## Supplementary Tables for "The individual and global impact of copy number variants on complex human traits" (part 40 of 86)

### Sheet: ST1 (continued)
Supplementary Table 1 | CNV frequency in the UKBB. Genomic possition, number of CNV (NumCNV), duplication (NumCNV), and deletion (NumDel) carriers, as well as the number of copy neutral individuals (NumNeurtral) in the UKBB for each genotyped probe. These were used to calculate CNV (FreqCNV), duplication (FreqDup), and deletion (FreqDel) frequencies (see methods). Probes with genotype missingness > 5% are not shown.
rs7190372	16	57918268	1	1	0	331521	0.000301639	0.000301639	0
rs7198149	16	57920461	1	1	0	331521	0.000301639	0.000301639	0
rs201449358	16	57921800	1	1	0	331521	0.000301639	0.000301639	0
rs11867123	16	57921843	1	1	0	331521	0.000301639	0.000301639	0
rs247037	16	57922948	1	1	0	331521	0.000301639	0.000301639	0
rs74019714	16	57923659	1	1	0	331521	0.000301639	0.000301639	0
rs16959471	16	57924400	1	1	0	331521	0.000301639	0.000301639	0
rs77784085	16	57925255	1	1	0	331521	0.000301639	0.000301639	0
rs77014482	16	57925260	1	1	0	331521	0.000301639	0.000301639	0
rs78779042	16	57926218	1	1	0	331521	0.000301639	0.000301639	0
rs16959476	16	57926847	1	1	0	331521	0.000301639	0.000301639	0
rs58979009	16	57927121	1	1	0	331521	0.000301639	0.000301639	0
rs16959477	16	57927336	1	1	0	331521	0.000301639	0.000301639	0
rs80255011	16	57928156	1	1	0	331521	0.000301639	0.000301639	0
rs78155143	16	57931233	1	1	0	331521	0.000301639	0.000301639	0
rs148999583	16	57931428	1	1	0	331521	0.000301639	0.000301639	0
rs199552115	16	57931805	1	1	0	331521	0.000301639	0.000301639	0
Affx-80254069	16	57931819	1	1	0	331521	0.000301639	0.000301639	0
rs17240973	16	57933066	1	1	0	331521	0.000301639	0.000301639	0
rs78115609	16	57933136	1	1	0	331521	0.000301639	0.000301639	0
rs17240980	16	57933771	1	1	0	331521	0.000301639	0.000301639	0
rs190319	16	57935085	1	1	0	331521	0.000301639	0.000301639	0
rs201162411	16	57935275	1	1	0	331521	0.000301639	0.000301639	0
rs112002818	16	57935442	1	1	0	331521	0.000301639	0.000301639	0
rs16942445	16	57935443	1	1	0	331521	0.000301639	0.000301639	0
rs79889567	16	57935470	1	1	0	331521	0.000301639	0.000301639	0
rs57419704	16	57935584	1	1	0	331521	0.000301639	0.000301639	0
rs80124781	16	57937659	1	1	0	331521	0.000301639	0.000301639	0
rs137853902	16	57937773	1	1	0	331521	0.000301639	0.000301639	0
rs2303785	16	57937788	1	1	0	331521	0.000301639	0.000301639	0
rs72782250	16	57937820	1	1	0	331521	0.000301639	0.000301639	0
rs146762538	16	57937839	1	1	0	331521	0.000301639	0.000301639	0
rs437920	16	57937895	1	1	0	331521	0.000301639	0.000301639	0
rs72782251	16	57938407	1	1	0	331521	0.000301639	0.000301639	0
rs17821412	16	57938755	1	1	0	331521	0.000301639	0.000301639	0
Affx-89025445	16	57938772	1	1	0	331521	0.000301639	0.000301639	0
rs78944872	16	57939298	1	1	0	331521	0.000301639	0.000301639	0
rs417989	16	57939970	1	1	0	331521	0.000301639	0.000301639	0
rs11640102	16	57940221	1	1	0	331521	0.000301639	0.000301639	0
rs3826085	16	57945035	1	1	0	331521	0.000301639	0.000301639	0
rs56097461	16	57945130	1	1	0	331521	0.000301639	0.000301639	0
rs77399988	16	57945668	1	1	0	331521	0.000301639	0.000301639	0
rs67957317	16	57946078	1	1	0	331521	0.000301639	0.000301639	0
rs8044629	16	57946937	1	1	0	331521	0.000301639	0.000301639	0
rs515155	16	57948050	1	1	0	331521	0.000301639	0.000301639	0
rs75969548	16	57948371	1	1	0	331521	0.000301639	0.000301639	0
rs4555144	16	57948543	1	1	0	331521	0.000301639	0.000301639	0
rs11648175	16	57948612	1	1	0	331521	0.000301639	0.000301639	0
rs10459809	16	57949224	1	1	0	331521	0.000301639	0.000301639	0
rs192843629	16	57950041	1	1	0	331521	0.000301639	0.000301639	0
rs440565	16	57950178	1	1	0	331521	0.000301639	0.000301639	0
Affx-80254073	16	57951170	1	1	0	331521	0.000301639	0.000301639	0
rs116911900	16	57952505	1	1	0	331521	0.000301639	0.000301639	0
rs2303784	16	57953380	1	1	0	331521	0.000301639	0.000301639	0
rs7195562	16	57953613	1	1	0	331521	0.000301639	0.000301639	0
rs7193726	16	57953715	1	1	0	331521	0.000301639	0.000301639	0
rs199836349	16	57954425	1	1	0	331521	0.000301639	0.000301639	0
rs2161703	16	57954448	1	1	0	331521	0.000301639	0.000301639	0
rs2161702	16	57954986	1	1	0	331521	0.000301639	0.000301639	0
rs9922949	16	57955613	1	1	0	331521	0.000301639	0.000301639	0
rs9932825	16	57955692	1	1	0	331521	0.000301639	0.000301639	0
rs3784899	16	57955703	1	1	0	331521	0.000301639	0.000301639	0
rs7184838	16	57956231	1	1	0	331521	0.000301639	0.000301639	0
Affx-52330502	16	57957137	1	1	0	331521	0.000301639	0.000301639	0
rs148735841	16	57957194	1	1	0	331521	0.000301639	0.000301639	0
rs12927214	16	57957216	1	1	0	331521	0.000301639	0.000301639	0
rs375728	16	57962062	1	1	0	331521	0.000301639	0.000301639	0
rs4784872	16	57963978	1	1	0	331521	0.000301639	0.000301639	0
rs1052029	16	57965676	1	1	0	331521	0.000301639	0.000301639	0
rs147593839	16	57965773	1	1	0	331521	0.000301639	0.000301639	0
rs1108645	16	57967192	1	1	0	331521	0.000301639	0.000301639	0
rs6499924	16	57970865	1	1	0	331521	0.000301639	0.000301639	0
rs37916	16	57971185	1	1	0	331521	0.000301639	0.000301639	0
rs117533055	16	57971613	1	1	0	331521	0.000301639	0.000301639	0
rs16959567	16	57971921	1	1	0	331521	0.000301639	0.000301639	0
rs35257432	16	57972640	1	1	0	331521	0.000301639	0.000301639	0
rs8052097	16	57975215	1	1	0	331521	0.000301639	0.000301639	0
rs72782266	16	57979908	1	1	0	331521	0.000301639	0.000301639	0
rs116990110	16	57980704	1	1	0	331521	0.000301639	0.000301639	0
rs72782267	16	57981217	1	1	0	331521	0.000301639	0.000301639	0
rs79581943	16	57981356	1	1	0	331521	0.000301639	0.000301639	0
rs201203400	16	57984295	1	1	0	331521	0.000301639	0.000301639	0
Affx-89025464	16	57984362	1	1	0	331521	0.000301639	0.000301639	0
rs8056583	16	57986237	1	1	0	331521	0.000301639	0.000301639	0
rs117318343	16	57987459	1	1	0	331521	0.000301639	0.000301639	0
rs61997173	16	57996487	1	1	0	331521	0.000301639	0.000301639	0
rs189234741	16	57996515	1	1	0	331521	0.000301639	0.000301639	0
rs17821448	16	57996932	1	1	0	331521	0.000301639	0.000301639	0
rs13336595	16	57996960	1	1	0	331521	0.000301639	0.000301639	0
Affx-89025490	16	57998039	1	1	0	331521	0.000301639	0.000301639	0
rs8055343	16	57998067	1	1	0	331521	0.000301639	0.000301639	0
rs75649887	16	57998543	1	1	0	331521	0.000301639	0.000301639	0
rs117344026	16	57998743	1	1	0	331521	0.000301639	0.000301639	0
rs61997250	16	58001086	1	1	0	331521	0.000301639	0.000301639	0
Affx-89025520	16	58001196	1	1	0	331521	0.000301639	0.000301639	0
rs11645750	16	58001718	1	1	0	331521	0.000301639	0.000301639	0
rs11649190	16	58004179	1	1	0	331521	0.000301639	0.000301639	0
rs28542085	16	58004832	1	1	0	331521	0.000301639	0.000301639	0
rs117529794	16	58005931	1	1	0	331521	0.000301639	0.000301639	0
rs3888264	16	58006269	1	1	0	331521	0.000301639	0.000301639	0
rs72782275	16	58006683	1	1	0	331521	0.000301639	0.000301639	0
rs145968067	16	58010499	1	1	0	331521	0.000301639	0.000301639	0
rs201920869	16	58011727	1	1	0	331521	0.000301639	0.000301639	0
rs75722379	16	58018950	1	1	0	331521	0.000301639	0.000301639	0
rs56953945	16	58018984	1	1	0	331521	0.000301639	0.000301639	0
rs9934227	16	58019396	1	1	0	331521	0.000301639	0.000301639	0
Affx-52355706	16	58021345	1	1	0	331521	0.000301639	0.000301639	0
rs12600304	16	58022136	1	1	0	331521	0.000301639	0.000301639	0
rs55757345	16	58025598	1	1	0	331521	0.000301639	0.000301639	0
rs3743553	16	58030053	1	1	0	331521	0.000301639	0.000301639	0
rs3743554	16	58030192	1	1	0	331521	0.000301639	0.000301639	0
rs3743556	16	58030634	1	1	0	331521	0.000301639	0.000301639	0
rs149758697	16	58030656	1	1	0	331521	0.000301639	0.000301639	0
rs142912001	16	58031300	1	1	0	331521	0.000301639	0.000301639	0
rs115738968	16	58031996	1	1	0	331521	0.000301639	0.000301639	0
rs56347618	16	58032026	1	1	0	331521	0.000301639	0.000301639	0
rs61995741	16	58032057	1	1	0	331521	0.000301639	0.000301639	0
rs62637701	16	58032138	1	1	0	331521	0.000301639	0.000301639	0
rs3743558	16	58032486	1	1	0	331521	0.000301639	0.000301639	0
Affx-80284815	16	58035399	1	1	0	331521	0.000301639	0.000301639	0
rs3743559	16	58035429	1	1	0	331521	0.000301639	0.000301639	0
rs3743560	16	58036347	1	1	0	331521	0.000301639	0.000301639	0
rs117199922	16	58038234	1	1	0	331521	0.000301639	0.000301639	0
rs78701777	16	58043255	1	1	0	331521	0.000301639	0.000301639	0
Affx-89008126	16	58052960	1	1	0	331521	0.000301639	0.000301639	0
rs16959641	16	58054099	1	1	0	331521	0.000301639	0.000301639	0
rs149041481	16	58054122	1	1	0	331521	0.000301639	0.000301639	0
rs62041779	16	58055079	1	1	0	331521	0.000301639	0.000301639	0
rs9931758	16	58056277	1	1	0	331521	0.000301639	0.000301639	0
rs3759955	16	58058453	0	0	0	331552	0	0	0
rs3759956	16	58058464	0	0	0	331552	0	0	0
rs117219415	16	58059155	0	0	0	331552	0	0	0
rs117192415	16	58061026	0	0	0	331552	0	0	0
rs41359544	16	58061928	0	0	0	331552	0	0	0
rs41477045	16	58062181	0	0	0	331552	0	0	0
rs41330245	16	58062221	0	0	0	331552	0	0	0
rs41352550	16	58064274	0	0	0	331552	0	0	0
rs41459447	16	58068167	0	0	0	331552	0	0	0
rs117077394	16	58068884	0	0	0	331552	0	0	0
rs12924215	16	58071092	0	0	0	331552	0	0	0
rs28733439	16	58071263	0	0	0	331552	0	0	0
rs200181402	16	58071399	0	0	0	331552	0	0	0
Affx-92043001	16	58071415	0	0	0	331552	0	0	0
rs150458413	16	58071476	0	0	0	331552	0	0	0
rs2241774	16	58072153	0	0	0	331552	0	0	0
rs145328338	16	58074473	0	0	0	331552	0	0	0
rs61753767	16	58074529	0	0	0	331552	0	0	0
rs201935216	16	58074551	0	0	0	331552	0	0	0
rs141397712	16	58074601	0	0	0	331552	0	0	0
Affx-80254088	16	58077536	0	0	0	331552	0	0	0
Affx-89018982	16	58078987	0	0	0	331552	0	0	0
rs3743563	16	58079165	0	0	0	331552	0	0	0
rs41434246	16	58079204	0	0	0	331552	0	0	0
rs144513455	16	58079283	0	0	0	331552	0	0	0
rs8058147	16	58090578	0	0	0	331552	0	0	0
rs181715950	16	58091037	0	0	0	331552	0	0	0
rs8064087	16	58091654	0	0	0	331552	0	0	0
rs79645513	16	58091923	0	0	0	331552	0	0	0
rs79509631	16	58093750	0	0	0	331552	0	0	0
rs8056591	16	58095031	0	0	0	331552	0	0	0
rs79349241	16	58095698	0	0	0	331552	0	0	0
rs11861117	16	58096591	0	0	0	331552	0	0	0
rs77741610	16	58100228	0	0	0	331552	0	0	0
rs60515294	16	58101230	0	0	0	331552	0	0	0
rs11642159	16	58111569	0	0	0	331552	0	0	0
rs117175998	16	58112287	0	0	0	331552	0	0	0
rs117575162	16	58120675	0	0	0	331552	0	0	0
rs73549128	16	58122229	0	0	0	331552	0	0	0
rs62041820	16	58125077	0	0	0	331552	0	0	0
rs78282288	16	58126772	0	0	0	331552	0	0	0
rs12448613	16	58128627	0	0	0	331552	0	0	0
rs74470468	16	58132535	0	0	0	331552	0	0	0
rs8060825	16	58134288	0	0	0	331552	0	0	0
rs75298319	16	58134413	0	0	0	331552	0	0	0
rs117817789	16	58136916	0	0	0	331552	0	0	0
rs10445026	16	58143253	0	0	0	331552	0	0	0
rs202155651	16	58148803	0	0	0	331552	0	0	0
rs10445014	16	58160974	0	0	0	331552	0	0	0
rs4541067	16	58170423	0	0	0	331552	0	0	0
rs12927109	16	58171705	0	0	0	331552	0	0	0
rs12708993	16	58171739	0	0	0	331552	0	0	0
rs76866523	16	58172670	0	0	0	331552	0	0	0
rs78956198	16	58183996	0	0	0	331552	0	0	0
rs185116	16	58186521	0	0	0	331552	0	0	0
rs193867	16	58186588	0	0	0	331552	0	0	0
rs117927496	16	58188973	0	0	0	331552	0	0	0
rs74571794	16	58200053	0	0	0	331552	0	0	0
rs75509729	16	58205110	0	0	0	331552	0	0	0
rs2550353	16	58206443	0	0	0	331552	0	0	0
rs74019825	16	58206621	0	0	0	331552	0	0	0
rs73549200	16	58207725	0	0	0	331552	0	0	0
rs118162667	16	58209881	0	0	0	331552	0	0	0
rs78390789	16	58218516	0	0	0	331552	0	0	0
rs2550362	16	58227044	0	0	0	331552	0	0	0
rs141110736	16	58230665	0	0	0	331552	0	0	0
rs11076222	16	58239498	0	0	0	331552	0	0	0
rs72784085	16	58247397	0	0	0	331552	0	0	0
rs2468493	16	58252209	0	0	0	331552	0	0	0
rs2731783	16	58253460	0	0	0	331552	0	0	0
rs117771975	16	58255661	0	0	0	331552	0	0	0
rs2550380	16	58256370	0	0	0	331552	0	0	0
rs74630995	16	58259452	0	0	0	331552	0	0	0
rs59309807	16	58264014	0	0	0	331552	0	0	0
rs74437622	16	58264683	0	0	0	331552	0	0	0
rs76812585	16	58264917	0	0	0	331552	0	0	0
rs77811779	16	58266267	0	0	0	331552	0	0	0
rs79022177	16	58272544	0	0	0	331552	0	0	0
rs11644230	16	58273708	0	0	0	331552	0	0	0
rs34396998	16	58274041	0	0	0	331552	0	0	0
rs72786104	16	58275659	0	0	0	331552	0	0	0
rs115031197	16	58277597	0	0	0	331552	0	0	0
rs889590	16	58283136	0	0	0	331552	0	0	0
Affx-80254092	16	58286629	0	0	0	331552	0	0	0
rs185015668	16	58286716	0	0	0	331552	0	0	0
rs144246110	16	58287973	0	0	0	331552	0	0	0
rs11641332	16	58290606	0	0	0	331552	0	0	0
rs144908344	16	58292273	0	0	0	331552	0	0	0
Affx-80254096	16	58292296	0	0	0	331552	0	0	0
rs9937285	16	58298743	0	0	0	331552	0	0	0
rs80172997	16	58312357	0	0	0	331552	0	0	0
Affx-80284820	16	58312455	0	0	0	331552	0	0	0
rs141160927	16	58313594	0	0	0	331552	0	0	0
Affx-52355712	16	58313707	0	0	0	331552	0	0	0
rs4784915	16	58313806	0	0	0	331552	0	0	0
Affx-80284822	16	58314218	0	0	0	331552	0	0	0
rs146825115	16	58314258	0	0	0	331552	0	0	0
rs2241414	16	58314433	0	0	0	331552	0	0	0
rs1052276	16	58314598	0	0	0	331552	0	0	0
rs55693470	16	58315214	0	0	0	331552	0	0	0
rs61740099	16	58318562	0	0	0	331552	0	0	0
rs3815803	16	58318604	0	0	0	331552	0	0	0
rs6499946	16	58326610	0	0	0	331552	0	0	0
rs6499947	16	58327128	0	0	0	331552	0	0	0
rs72786184	16	58329369	0	0	0	331552	0	0	0
rs117342584	16	58331364	0	0	0	331552	0	0	0
rs117528057	16	58331668	0	0	0	331552	0	0	0
rs78263708	16	58351696	0	0	0	331552	0	0	0
rs7204580	16	58356335	0	0	0	331552	0	0	0
rs729334	16	58359197	0	0	0	331552	0	0	0
rs114023678	16	58360929	0	0	0	331552	0	0	0
rs117633372	16	58362413	0	0	0	331552	0	0	0
rs9302698	16	58367397	0	0	0	331552	0	0	0
rs111433303	16	58368624	0	0	0	331552	0	0	0
rs7201521	16	58369067	0	0	0	331552	0	0	0
rs11643151	16	58369672	0	0	0	331552	0	0	0
rs72788151	16	58372377	0	0	0	331552	0	0	0
rs138924391	16	58376721	0	0	0	331552	0	0	0
rs116986328	16	58380748	0	0	0	331552	0	0	0
rs8051896	16	58383111	0	0	0	331552	0	0	0
rs1582591	16	58397153	0	0	0	331552	0	0	0
rs62042560	16	58402319	0	0	0	331552	0	0	0
rs62042590	16	58413798	0	0	0	331552	0	0	0
rs17241126	16	58414164	0	0	0	331552	0	0	0
rs117092084	16	58417245	0	0	0	331552	0	0	0
rs72788184	16	58419564	0	0	0	331552	0	0	0
rs117517226	16	58421228	0	0	0	331552	0	0	0
Affx-80284824	16	58426558	0	0	0	331552	0	0	0
rs62042600	16	58427293	0	0	0	331552	0	0	0
rs34136914	16	58433226	0	0	0	331552	0	0	0
rs117616563	16	58433954	0	0	0	331552	0	0	0
rs9940751	16	58435936	0	0	0	331552	0	0	0
rs11649008	16	58438652	0	0	0	331552	0	0	0
rs45439399	16	58438697	0	0	0	331552	0	0	0
rs12443709	16	58444849	0	0	0	331552	0	0	0
rs16960150	16	58452482	0	0	0	331552	0	0	0
rs8044768	16	58456774	0	0	0	331552	0	0	0
rs4784934	16	58459926	0	0	0	331552	0	0	0
rs79410869	16	58465614	0	0	0	331552	0	0	0
rs75107264	16	58469117	0	0	0	331552	0	0	0
rs11649027	16	58470997	0	0	0	331552	0	0	0
rs72790204	16	58473770	0	0	0	331552	0	0	0
rs72790208	16	58475667	0	0	0	331552	0	0	0
rs34738810	16	58483116	1	1	0	331521	0.000301639	0.000301639	0
rs7196666	16	58483323	1	1	0	331521	0.000301639	0.000301639	0
rs11643135	16	58484263	1	1	0	331521	0.000301639	0.000301639	0
rs76213890	16	58484331	1	1	0	331521	0.000301639	0.000301639	0
rs4784950	16	58485904	1	1	0	331521	0.000301639	0.000301639	0
rs1025067	16	58489597	1	1	0	331521	0.000301639	0.000301639	0
rs79081498	16	58496623	1	1	0	331521	0.000301639	0.000301639	0
rs75148455	16	58502180	0	0	0	331552	0	0	0
rs12595986	16	58502279	1	1	0	331521	0.000301639	0.000301639	0
rs16960169	16	58505346	1	1	0	331521	0.000301639	0.000301639	0
rs72790232	16	58508278	1	1	0	331521	0.000301639	0.000301639	0
rs28649193	16	58508678	1	1	0	331521	0.000301639	0.000301639	0
rs56379581	16	58508843	1	1	0	331521	0.000301639	0.000301639	0
rs9926973	16	58510034	1	1	0	331521	0.000301639	0.000301639	0
rs11862356	16	58510319	1	1	0	331521	0.000301639	0.000301639	0
rs62042650	16	58510386	0	0	0	331552	0	0	0
rs77608905	16	58512545	1	1	0	331521	0.000301639	0.000301639	0
rs4784044	16	58513813	1	1	0	331521	0.000301639	0.000301639	0
rs7195592	16	58513888	1	1	0	331521	0.000301639	0.000301639	0
rs8053127	16	58517088	1	1	0	331521	0.000301639	0.000301639	0
rs11644906	16	58520496	1	1	0	331521	0.000301639	0.000301639	0
rs8044982	16	58521090	1	1	0	331521	0.000301639	0.000301639	0
rs79664261	16	58525260	1	1	0	331521	0.000301639	0.000301639	0
rs62040067	16	58525312	1	1	0	331521	0.000301639	0.000301639	0
rs72790246	16	58527584	1	1	0	331521	0.000301639	0.000301639	0
rs2550428	16	58527975	1	1	0	331521	0.000301639	0.000301639	0
rs2042405	16	58528407	1	1	0	331521	0.000301639	0.000301639	0
rs9788945	16	58531841	1	1	0	331521	0.000301639	0.000301639	0
rs75752902	16	58535464	1	1	0	331521	0.000301639	0.000301639	0
rs4784045	16	58536624	1	1	0	331521	0.000301639	0.000301639	0
rs78506199	16	58536668	1	1	0	331521	0.000301639	0.000301639	0
Affx-89006405	16	58537766	1	1	0	331521	0.000301639	0.000301639	0
rs72790250	16	58537777	1	1	0	331521	0.000301639	0.000301639	0
rs17821543	16	58540875	1	1	0	331521	0.000301639	0.000301639	0
rs149936678	16	58541889	1	1	0	331521	0.000301639	0.000301639	0
rs191862325	16	58549449	1	1	0	331521	0.000301639	0.000301639	0
Affx-52330515	16	58552025	1	1	0	331521	0.000301639	0.000301639	0
rs35087114	16	58552671	1	1	0	331521	0.000301639	0.000301639	0
Affx-80284827	16	58552694	1	1	0	331521	0.000301639	0.000301639	0
rs36085499	16	58552845	1	1	0	331521	0.000301639	0.000301639	0
rs11644694	16	58557342	1	1	0	331521	0.000301639	0.000301639	0
rs201061306	16	58560041	1	1	0	331521	0.000301639	0.000301639	0
rs37059	16	58564864	1	1	0	331521	0.000301639	0.000301639	0
rs37060	16	58566304	1	1	0	331521	0.000301639	0.000301639	0
rs37062	16	58567238	1	1	0	331521	0.000301639	0.000301639	0
rs140027782	16	58571161	1	1	0	331521	0.000301639	0.000301639	0
rs140462757	16	58576468	1	1	0	331521	0.000301639	0.000301639	0
rs143971282	16	58583671	1	1	0	331521	0.000301639	0.000301639	0
rs4784049	16	58607311	1	1	0	331521	0.000301639	0.000301639	0
rs9921370	16	58611935	1	1	0	331521	0.000301639	0.000301639	0
rs11860087	16	58613243	1	1	0	331521	0.000301639	0.000301639	0
rs12445198	16	58613808	1	1	0	331521	0.000301639	0.000301639	0
rs950844	16	58621042	1	1	0	331521	0.000301639	0.000301639	0
rs148257324	16	58621106	1	1	0	331521	0.000301639	0.000301639	0
rs72790280	16	58621603	1	1	0	331521	0.000301639	0.000301639	0
rs117475797	16	58623970	1	1	0	331521	0.000301639	0.000301639	0
rs12925676	16	58625326	1	1	0	331521	0.000301639	0.000301639	0
rs8051650	16	58625756	1	1	0	331521	0.000301639	0.000301639	0
rs7189568	16	58629135	1	1	0	331521	0.000301639	0.000301639	0
Affx-89022545	16	58633164	1	1	0	331521	0.000301639	0.000301639	0
rs12925777	16	58634546	1	1	0	331521	0.000301639	0.000301639	0
rs117764886	16	58635618	1	1	0	331521	0.000301639	0.000301639	0
rs113660976	16	58661343	1	1	0	331521	0.000301639	0.000301639	0
rs62065263	16	58666631	1	1	0	331521	0.000301639	0.000301639	0
rs149428	16	58668566	1	1	0	331521	0.000301639	0.000301639	0
rs67742851	16	58678335	1	1	0	331521	0.000301639	0.000301639	0
rs74762619	16	58679710	0	0	0	331552	0	0	0
rs78774230	16	58683535	1	1	0	331521	0.000301639	0.000301639	0
rs6499963	16	58687068	1	1	0	331521	0.000301639	0.000301639	0
rs75459646	16	58688857	1	1	0	331521	0.000301639	0.000301639	0
rs75965508	16	58689253	1	1	0	331521	0.000301639	0.000301639	0
rs8059967	16	58697834	1	1	0	331521	0.000301639	0.000301639	0
rs12696	16	58700352	1	1	0	331521	0.000301639	0.000301639	0
rs148206922	16	58712363	1	1	0	331521	0.000301639	0.000301639	0
rs11641633	16	58713621	1	1	0	331521	0.000301639	0.000301639	0
rs7191331	16	58713798	1	1	0	331521	0.000301639	0.000301639	0
rs7193572	16	58713894	1	1	0	331521	0.000301639	0.000301639	0
rs42943	16	58713983	1	1	0	331521	0.000301639	0.000301639	0
rs34698978	16	58713998	1	1	0	331521	0.000301639	0.000301639	0
rs112711550	16	58714333	1	1	0	331521	0.000301639	0.000301639	0
rs7198514	16	58714503	1	1	0	331521	0.000301639	0.000301639	0
rs79834772	16	58722170	2	2	0	331520	0.000603278	0.000603278	0
rs8050549	16	58728423	3	3	0	331519	0.000904917	0.000904917	0
rs9927217	16	58732101	3	3	0	331519	0.000904917	0.000904917	0
rs117463948	16	58733175	0	0	0	331552	0	0	0
rs12709010	16	58735942	3	3	0	331519	0.000904917	0.000904917	0
rs6993	16	58741367	3	3	0	331519	0.000904917	0.000904917	0
rs30842	16	58743454	3	3	0	331519	0.000904917	0.000904917	0
rs78623058	16	58747606	3	3	0	331519	0.000904917	0.000904917	0
rs118080449	16	58751919	3	3	0	331519	0.000904917	0.000904917	0
rs139235307	16	58752137	3	3	0	331519	0.000904917	0.000904917	0
rs149988435	16	58752439	3	3	0	331519	0.000904917	0.000904917	0
rs11076256	16	58752466	3	3	0	331519	0.000904917	0.000904917	0
rs9921563	16	58754888	3	3	0	331519	0.000904917	0.000904917	0
rs35298154	16	58756265	3	3	0	331519	0.000904917	0.000904917	0
Affx-12944360	16	58757668	3	3	0	331519	0.000904917	0.000904917	0
rs257636	16	58757683	3	3	0	331519	0.000904917	0.000904917	0
Affx-80254122	16	58768039	2	2	0	331520	0.000603278	0.000603278	0
rs4575523	16	58772463	2	2	0	331520	0.000603278	0.000603278	0
rs1615326	16	58781052	2	2	0	331520	0.000603278	0.000603278	0
rs112292704	16	58783598	2	2	0	331520	0.000603278	0.000603278	0
rs74878557	16	58785451	2	2	0	331520	0.000603278	0.000603278	0
rs12931903	16	58789044	2	2	0	331520	0.000603278	0.000603278	0
rs171787	16	58794787	2	2	0	331520	0.000603278	0.000603278	0
rs113283626	16	58795982	2	2	0	331520	0.000603278	0.000603278	0
rs78455334	16	58798220	2	2	0	331520	0.000603278	0.000603278	0
rs35844852	16	58801480	2	2	0	331520	0.000603278	0.000603278	0
rs6499978	16	58807766	2	2	0	331520	0.000603278	0.000603278	0
rs7187332	16	58809632	2	2	0	331520	0.000603278	0.000603278	0
rs6499984	16	58844113	2	2	0	331520	0.000603278	0.000603278	0
rs11076272	16	58846851	2	2	0	331520	0.000603278	0.000603278	0
rs74382828	16	58852492	2	2	0	331520	0.000603278	0.000603278	0
rs112492282	16	58858740	2	2	0	331520	0.000603278	0.000603278	0
rs6416775	16	58864314	2	2	0	331520	0.000603278	0.000603278	0
rs72792485	16	58864901	2	2	0	331520	0.000603278	0.000603278	0
rs79632209	16	58868315	2	2	0	331520	0.000603278	0.000603278	0
rs1471457	16	58876545	2	2	0	331520	0.000603278	0.000603278	0
rs28648702	16	58876730	2	2	0	331520	0.000603278	0.000603278	0
rs78376908	16	58877446	2	2	0	331520	0.000603278	0.000603278	0
rs62066431	16	58877671	2	2	0	331520	0.000603278	0.000603278	0
rs118064047	16	58885150	2	2	0	331520	0.000603278	0.000603278	0
rs75868537	16	58885559	2	2	0	331520	0.000603278	0.000603278	0
rs922488	16	58888168	2	2	0	331520	0.000603278	0.000603278	0
rs16960574	16	58889910	2	2	0	331520	0.000603278	0.000603278	0
rs117910650	16	58894408	2	2	0	331520	0.000603278	0.000603278	0
rs4784061	16	58898214	2	2	0	331520	0.000603278	0.000603278	0
rs9935162	16	58900991	2	2	0	331520	0.000603278	0.000603278	0
rs79545574	16	58902184	2	2	0	331520	0.000603278	0.000603278	0
rs28391230	16	58902763	2	2	0	331520	0.000603278	0.000603278	0
rs62066440	16	58902803	2	2	0	331520	0.000603278	0.000603278	0
rs79756030	16	58903197	2	2	0	331520	0.000603278	0.000603278	0
rs62067773	16	58913784	2	2	0	331520	0.000603278	0.000603278	0
rs11640898	16	58914064	2	2	0	331520	0.000603278	0.000603278	0
rs2045950	16	58921273	2	2	0	331520	0.000603278	0.000603278	0
rs117940472	16	58925077	2	2	0	331520	0.000603278	0.000603278	0
rs118075513	16	58929347	2	2	0	331520	0.000603278	0.000603278	0
rs76596578	16	58939875	2	2	0	331520	0.000603278	0.000603278	0
rs1020978	16	58942076	2	2	0	331520	0.000603278	0.000603278	0
rs34002685	16	58944508	2	2	0	331520	0.000603278	0.000603278	0
rs4609835	16	58948101	2	2	0	331520	0.000603278	0.000603278	0
rs78635141	16	58955837	2	2	0	331520	0.000603278	0.000603278	0
rs72794472	16	58956175	2	2	0	331520	0.000603278	0.000603278	0
rs12930329	16	58956428	2	2	0	331520	0.000603278	0.000603278	0
rs67391420	16	58960421	2	2	0	331520	0.000603278	0.000603278	0
rs1370257	16	58965699	2	2	0	331520	0.000603278	0.000603278	0
rs74779425	16	58967729	2	2	0	331520	0.000603278	0.000603278	0
rs188546494	16	58970397	2	2	0	331520	0.000603278	0.000603278	0
rs16960638	16	58972045	2	2	0	331520	0.000603278	0.000603278	0
rs9933551	16	58972489	2	2	0	331520	0.000603278	0.000603278	0
rs11859025	16	58972768	2	2	0	331520	0.000603278	0.000603278	0
rs117070796	16	58981594	14	2	12	331508	0.00422295	0.000603278	0.00361967
rs78650126	16	58982639	14	2	12	331508	0.00422295	0.000603278	0.00361967
rs10500408	16	58984737	14	2	12	331508	0.00422295	0.000603278	0.00361967
rs7204715	16	58991713	13	1	12	331509	0.00392131	0.000301639	0.00361967
rs116408797	16	58992856	13	1	12	331509	0.00392131	0.000301639	0.00361967
rs79273709	16	58993693	13	1	12	331509	0.00392131	0.000301639	0.00361967
rs1437194	16	59000291	13	1	12	331509	0.00392131	0.000301639	0.00361967
rs1865972	16	59000688	13	1	12	331509	0.00392131	0.000301639	0.00361967
rs4785011	16	59005027	13	1	12	331509	0.00392131	0.000301639	0.00361967
rs112799599	16	59009303	13	1	12	331509	0.00392131	0.000301639	0.00361967
rs1579637	16	59009609	13	1	12	331509	0.00392131	0.000301639	0.00361967
rs9927197	16	59010778	13	1	12	331509	0.00392131	0.000301639	0.00361967
rs73548019	16	59017755	13	1	12	331509	0.00392131	0.000301639	0.00361967
rs7202228	16	59020382	13	1	12	331509	0.00392131	0.000301639	0.00361967
rs7203978	16	59021396	13	1	12	331509	0.00392131	0.000301639	0.00361967
rs116997330	16	59029950	12	0	12	331510	0.00361967	0	0.00361967
rs57617029	16	59030136	12	0	12	331510	0.00361967	0	0.00361967
rs7203991	16	59030905	12	0	12	331510	0.00361967	0	0.00361967
rs74023021	16	59032128	12	0	12	331510	0.00361967	0	0.00361967
rs7202257	16	59034107	12	0	12	331510	0.00361967	0	0.00361967
rs78869624	16	59034592	12	0	12	331510	0.00361967	0	0.00361967
rs77991685	16	59034809	12	0	12	331510	0.00361967	0	0.00361967
rs9972774	16	59037493	12	0	12	331510	0.00361967	0	0.00361967
rs7188913	16	59040360	12	0	12	331510	0.00361967	0	0.00361967
rs7189288	16	59041233	12	0	12	331510	0.00361967	0	0.00361967
rs1898365	16	59041361	11	0	11	331511	0.00331803	0	0.00331803
rs117218467	16	59043630	1	0	1	331521	0.000301639	0	0.000301639
rs16960775	16	59044591	0	0	0	331552	0	0	0
rs1821802	16	59044665	0	0	0	331552	0	0	0
rs73550006	16	59045060	0	0	0	331552	0	0	0
rs8051041	16	59045198	0	0	0	331552	0	0	0
rs62065038	16	59049858	0	0	0	331552	0	0	0
rs117238695	16	59053004	0	0	0	331552	0	0	0
rs16960789	16	59055838	0	0	0	331552	0	0	0
rs117391418	16	59059723	0	0	0	331552	0	0	0
rs4785018	16	59061365	0	0	0	331552	0	0	0
rs79108241	16	59061914	0	0	0	331552	0	0	0
rs79116956	16	59067089	0	0	0	331552	0	0	0
rs1865970	16	59067627	0	0	0	331552	0	0	0
rs990813	16	59070616	0	0	0	331552	0	0	0
rs118097613	16	59075114	0	0	0	331552	0	0	0
rs11863032	16	59080113	0	0	0	331552	0	0	0
rs1469912	16	59084787	0	0	0	331552	0	0	0
rs116890612	16	59086296	0	0	0	331552	0	0	0
rs12444537	16	59090095	0	0	0	331552	0	0	0
rs190849466	16	59092234	0	0	0	331552	0	0	0
rs7500205	16	59094461	0	0	0	331552	0	0	0
rs35015989	16	59097607	0	0	0	331552	0	0	0
rs4133364	16	59098285	0	0	0	331552	0	0	0
rs12921248	16	59101340	0	0	0	331552	0	0	0
rs115714580	16	59124681	0	0	0	331552	0	0	0
rs117000873	16	59125131	0	0	0	331552	0	0	0
rs35575319	16	59126918	0	0	0	331552	0	0	0
rs80178839	16	59143505	0	0	0	331552	0	0	0
rs78450932	16	59151061	0	0	0	331552	0	0	0
rs76788392	16	59153064	0	0	0	331552	0	0	0
rs118161945	16	59153568	0	0	0	331552	0	0	0
rs78911275	16	59154620	0	0	0	331552	0	0	0
rs79559058	16	59159831	0	0	0	331552	0	0	0
rs62060332	16	59177709	0	0	0	331552	0	0	0
rs67602324	16	59185953	1	0	1	331521	0.000301639	0	0.000301639
rs72784178	16	59187457	1	0	1	331521	0.000301639	0	0.000301639
rs67443635	16	59190357	1	0	1	331521	0.000301639	0	0.000301639
rs4785022	16	59190700	1	0	1	331521	0.000301639	0	0.000301639
rs78681162	16	59193980	1	0	1	331521	0.000301639	0	0.000301639
rs67662764	16	59194763	1	0	1	331521	0.000301639	0	0.000301639
rs74020408	16	59196067	1	0	1	331521	0.000301639	0	0.000301639
rs7194050	16	59197916	1	0	1	331521	0.000301639	0	0.000301639
rs11648712	16	59200735	1	0	1	331521	0.000301639	0	0.000301639
rs8051529	16	59203276	1	0	1	331521	0.000301639	0	0.000301639
rs57317446	16	59206366	1	0	1	331521	0.000301639	0	0.000301639
rs9939250	16	59207908	1	0	1	331521	0.000301639	0	0.000301639
rs78994225	16	59214216	1	0	1	331521	0.000301639	0	0.000301639
rs4238807	16	59223066	1	0	1	331521	0.000301639	0	0.000301639
rs62057975	16	59225593	1	0	1	331521	0.000301639	0	0.000301639
rs11643282	16	59228386	1	0	1	331521	0.000301639	0	0.000301639
rs35950258	16	59229961	1	0	1	331521	0.000301639	0	0.000301639
rs9927766	16	59234144	1	0	1	331521	0.000301639	0	0.000301639
rs9932949	16	59235441	1	0	1	331521	0.000301639	0	0.000301639
rs4427784	16	59236247	1	0	1	331521	0.000301639	0	0.000301639
rs11639585	16	59238307	1	0	1	331521	0.000301639	0	0.000301639
rs12925511	16	59241318	1	0	1	331521	0.000301639	0	0.000301639
rs58221203	16	59251894	1	0	1	331521	0.000301639	0	0.000301639
rs7187664	16	59253397	1	0	1	331521	0.000301639	0	0.000301639
rs75562424	16	59270485	1	0	1	331521	0.000301639	0	0.000301639
rs75844456	16	59274734	1	0	1	331521	0.000301639	0	0.000301639
rs118140688	16	59303044	1	0	1	331521	0.000301639	0	0.000301639
rs10492913	16	59304454	1	0	1	331521	0.000301639	0	0.000301639
rs12445531	16	59316404	1	0	1	331521	0.000301639	0	0.000301639
rs118107189	16	59328491	1	0	1	331521	0.000301639	0	0.000301639
rs12149949	16	59331715	1	0	1	331521	0.000301639	0	0.000301639
rs2036807	16	59331902	1	0	1	331521	0.000301639	0	0.000301639
rs56368750	16	59333417	1	0	1	331521	0.000301639	0	0.000301639
rs4784075	16	59335284	1	0	1	331521	0.000301639	0	0.000301639
rs17185953	16	59353394	1	0	1	331521	0.000301639	0	0.000301639
rs117506111	16	59367885	1	0	1	331521	0.000301639	0	0.000301639
rs56176679	16	59370367	1	0	1	331521	0.000301639	0	0.000301639
rs117670871	16	59372016	1	0	1	331521	0.000301639	0	0.000301639
rs117400386	16	59384080	1	0	1	331521	0.000301639	0	0.000301639
rs113572593	16	59389213	1	0	1	331521	0.000301639	0	0.000301639
rs2113220	16	59389266	1	0	1	331521	0.000301639	0	0.000301639
rs67689858	16	59390195	1	0	1	331521	0.000301639	0	0.000301639
rs8044360	16	59393690	1	0	1	331521	0.000301639	0	0.000301639
rs117029544	16	59403302	2	0	2	331520	0.000603278	0	0.000603278
rs34843420	16	59404003	2	0	2	331520	0.000603278	0	0.000603278
rs29862	16	59407011	2	0	2	331520	0.000603278	0	0.000603278
rs12933569	16	59410752	2	0	2	331520	0.000603278	0	0.000603278
rs117450329	16	59411754	2	0	2	331520	0.000603278	0	0.000603278
rs118113159	16	59411961	2	0	2	331520	0.000603278	0	0.000603278
rs8052111	16	59412989	2	0	2	331520	0.000603278	0	0.000603278
rs72788267	16	59422210	2	0	2	331520	0.000603278	0	0.000603278
rs67449726	16	59431472	2	0	2	331520	0.000603278	0	0.000603278
rs17796316	16	59434550	2	0	2	331520	0.000603278	0	0.000603278
rs75725662	16	59440176	2	0	2	331520	0.000603278	0	0.000603278
rs11645189	16	59441424	2	0	2	331520	0.000603278	0	0.000603278
rs111474135	16	59454179	2	0	2	331520	0.000603278	0	0.000603278
rs2048319	16	59463985	2	0	2	331520	0.000603278	0	0.000603278
rs12443741	16	59475044	2	0	2	331520	0.000603278	0	0.000603278
rs9925942	16	59479434	2	0	2	331520	0.000603278	0	0.000603278
rs80035226	16	59500381	2	0	2	331520	0.000603278	0	0.000603278
rs35841105	16	59505996	2	0	2	331520	0.000603278	0	0.000603278
rs11644079	16	59506111	2	0	2	331520	0.000603278	0	0.000603278
rs2128236	16	59506433	2	0	2	331520	0.000603278	0	0.000603278
rs77980228	16	59520453	2	0	2	331520	0.000603278	0	0.000603278
rs1351575	16	59524602	2	0	2	331520	0.000603278	0	0.000603278
rs113411007	16	59529557	2	0	2	331520	0.000603278	0	0.000603278
rs12598492	16	59529665	2	0	2	331520	0.000603278	0	0.000603278
rs12926830	16	59530626	2	0	2	331520	0.000603278	0	0.000603278
rs4785047	16	59538438	2	0	2	331520	0.000603278	0	0.000603278
rs60370471	16	59543690	2	0	2	331520	0.000603278	0	0.000603278
rs79632740	16	59558678	2	0	2	331520	0.000603278	0	0.000603278
rs41360449	16	59561673	2	0	2	331520	0.000603278	0	0.000603278
rs7192164	16	59567627	2	0	2	331520	0.000603278	0	0.000603278
rs12446321	16	59574497	2	0	2	331520	0.000603278	0	0.000603278
rs62057575	16	59577791	2	0	2	331520	0.000603278	0	0.000603278
rs13380644	16	59578821	2	0	2	331520	0.000603278	0	0.000603278
rs9888768	16	59586155	2	0	2	331520	0.000603278	0	0.000603278
rs79939373	16	59587988	2	0	2	331520	0.000603278	0	0.000603278
rs8058178	16	59589459	2	0	2	331520	0.000603278	0	0.000603278
rs117184403	16	59591808	2	0	2	331520	0.000603278	0	0.000603278
rs72798442	16	59601306	2	0	2	331520	0.000603278	0	0.000603278
rs77022650	16	59606494	2	0	2	331520	0.000603278	0	0.000603278
rs17796508	16	59610992	2	0	2	331520	0.000603278	0	0.000603278
rs6500046	16	59617171	2	0	2	331520	0.000603278	0	0.000603278
rs72781606	16	59635011	2	0	2	331520	0.000603278	0	0.000603278
rs10492918	16	59643554	2	0	2	331520	0.000603278	0	0.000603278
rs252704	16	59649779	2	0	2	331520	0.000603278	0	0.000603278
rs10492919	16	59654852	2	0	2	331520	0.000603278	0	0.000603278
rs75571359	16	59660739	2	0	2	331520	0.000603278	0	0.000603278
rs1604118	16	59663955	2	0	2	331520	0.000603278	0	0.000603278
rs72781613	16	59664077	2	0	2	331520	0.000603278	0	0.000603278
rs41070	16	59668949	2	0	2	331520	0.000603278	0	0.000603278
rs79611374	16	59669011	2	0	2	331520	0.000603278	0	0.000603278
rs62059122	16	59672342	2	0	2	331520	0.000603278	0	0.000603278
rs76475900	16	59672738	2	0	2	331520	0.000603278	0	0.000603278
rs62059126	16	59685277	4	1	3	331518	0.00120656	0.000301639	0.000904917
rs12919783	16	59686042	4	1	3	331518	0.00120656	0.000301639	0.000904917
rs16961231	16	59690404	4	1	3	331518	0.00120656	0.000301639	0.000904917
rs9931517	16	59690737	4	1	3	331518	0.00120656	0.000301639	0.000904917
rs1392491	16	59691892	4	1	3	331518	0.00120656	0.000301639	0.000904917
rs12932347	16	59693928	4	1	3	331518	0.00120656	0.000301639	0.000904917
rs58585798	16	59694896	4	1	3	331518	0.00120656	0.000301639	0.000904917
rs61515317	16	59695864	4	1	3	331518	0.00120656	0.000301639	0.000904917
rs146265250	16	59698652	4	1	3	331518	0.00120656	0.000301639	0.000904917
rs10454703	16	59702208	4	1	3	331518	0.00120656	0.000301639	0.000904917
rs75899422	16	59712825	4	1	3	331518	0.00120656	0.000301639	0.000904917
rs904768	16	59713859	4	1	3	331518	0.00120656	0.000301639	0.000904917
rs7196043	16	59717131	4	1	3	331518	0.00120656	0.000301639	0.000904917
rs16961303	16	59725768	4	1	3	331518	0.00120656	0.000301639	0.000904917
rs11648945	16	59732842	4	1	3	331518	0.00120656	0.000301639	0.000904917
rs12934689	16	59733189	4	1	3	331518	0.00120656	0.000301639	0.000904917
rs10500416	16	59735337	4	1	3	331518	0.00120656	0.000301639	0.000904917
rs4785059	16	59739301	4	1	3	331518	0.00120656	0.000301639	0.000904917
rs9924531	16	59740172	4	1	3	331518	0.00120656	0.000301639	0.000904917
rs4374165	16	59747742	4	1	3	331518	0.00120656	0.000301639	0.000904917
rs74020034	16	59753701	4	1	3	331518	0.00120656	0.000301639	0.000904917
rs56268536	16	59754925	4	1	3	331518	0.00120656	0.000301639	0.000904917
rs12919554	16	59755210	4	1	3	331518	0.00120656	0.000301639	0.000904917
rs35724867	16	59770527	4	1	3	331518	0.00120656	0.000301639	0.000904917
rs4146814	16	59777219	4	1	3	331518	0.00120656	0.000301639	0.000904917
rs7202182	16	59778108	4	1	3	331518	0.00120656	0.000301639	0.000904917
rs113819718	16	59779595	0	0	0	331552	0	0	0
rs117970909	16	59790407	4	1	3	331518	0.00120656	0.000301639	0.000904917
rs74020086	16	59790643	4	1	3	331518	0.00120656	0.000301639	0.000904917
rs920969	16	59804936	4	1	3	331518	0.00120656	0.000301639	0.000904917
rs62050849	16	59809383	4	1	3	331518	0.00120656	0.000301639	0.000904917
rs77740392	16	59810412	5	1	4	331517	0.0015082	0.000301639	0.00120656
rs1445447	16	59813971	5	1	4	331517	0.0015082	0.000301639	0.00120656
rs9936169	16	59816600	5	1	4	331517	0.0015082	0.000301639	0.00120656
rs113612074	16	59816625	5	1	4	331517	0.0015082	0.000301639	0.00120656
rs12600231	16	59821461	5	1	4	331517	0.0015082	0.000301639	0.00120656
rs118096567	16	59827614	5	1	4	331517	0.0015082	0.000301639	0.00120656
rs62049490	16	59830469	5	1	4	331517	0.0015082	0.000301639	0.00120656
rs117168361	16	59837196	5	1	4	331517	0.0015082	0.000301639	0.00120656
rs12921010	16	59837503	5	1	4	331517	0.0015082	0.000301639	0.00120656
rs112019127	16	59840739	5	1	4	331517	0.0015082	0.000301639	0.00120656
rs117345453	16	59850211	5	1	4	331517	0.0015082	0.000301639	0.00120656
rs1373881	16	59854840	5	1	4	331517	0.0015082	0.000301639	0.00120656
rs117065532	16	59854951	5	1	4	331517	0.0015082	0.000301639	0.00120656
rs79445719	16	59874064	5	1	4	331517	0.0015082	0.000301639	0.00120656
rs4146351	16	59879721	5	1	4	331517	0.0015082	0.000301639	0.00120656
rs12598252	16	59882680	5	1	4	331517	0.0015082	0.000301639	0.00120656
rs72787720	16	59883250	5	1	4	331517	0.0015082	0.000301639	0.00120656
rs28678398	16	59884988	5	1	4	331517	0.0015082	0.000301639	0.00120656
Affx-12961533	16	59885746	5	1	4	331517	0.0015082	0.000301639	0.00120656
rs117645464	16	59885762	5	1	4	331517	0.0015082	0.000301639	0.00120656
rs1023810	16	59886183	5	1	4	331517	0.0015082	0.000301639	0.00120656
rs8050547	16	59887643	5	1	4	331517	0.0015082	0.000301639	0.00120656
rs72787732	16	59888608	5	1	4	331517	0.0015082	0.000301639	0.00120656
rs77007318	16	59890172	5	1	4	331517	0.0015082	0.000301639	0.00120656
rs8056650	16	59890698	5	1	4	331517	0.0015082	0.000301639	0.00120656
rs2197463	16	59893999	5	1	4	331517	0.0015082	0.000301639	0.00120656
rs78772655	16	59901124	5	1	4	331517	0.0015082	0.000301639	0.00120656
rs78268933	16	59901611	5	1	4	331517	0.0015082	0.000301639	0.00120656
rs78537387	16	59910126	5	1	4	331517	0.0015082	0.000301639	0.00120656
rs10500413	16	59911613	5	1	4	331517	0.0015082	0.000301639	0.00120656
rs920971	16	59912972	5	1	4	331517	0.0015082	0.000301639	0.00120656
rs11864428	16	59914350	5	1	4	331517	0.0015082	0.000301639	0.00120656
rs9930449	16	59915928	5	1	4	331517	0.0015082	0.000301639	0.00120656
rs79097478	16	59917108	5	1	4	331517	0.0015082	0.000301639	0.00120656
rs117710072	16	59920516	5	1	4	331517	0.0015082	0.000301639	0.00120656
rs13333963	16	59920940	5	1	4	331517	0.0015082	0.000301639	0.00120656
rs72787789	16	59929108	5	1	4	331517	0.0015082	0.000301639	0.00120656
rs7186277	16	59931288	5	1	4	331517	0.0015082	0.000301639	0.00120656
rs12444792	16	59931873	5	1	4	331517	0.0015082	0.000301639	0.00120656
rs118127533	16	59944343	4	1	3	331518	0.00120656	0.000301639	0.000904917
rs6500074	16	59950330	4	1	3	331518	0.00120656	0.000301639	0.000904917
rs117660813	16	59950480	4	1	3	331518	0.00120656	0.000301639	0.000904917
rs73551912	16	59954627	4	1	3	331518	0.00120656	0.000301639	0.000904917
rs12449087	16	59963932	4	1	3	331518	0.00120656	0.000301639	0.000904917
rs117012700	16	59968269	4	1	3	331518	0.00120656	0.000301639	0.000904917
rs77062465	16	59971779	4	1	3	331518	0.00120656	0.000301639	0.000904917
rs13330352	16	59977142	4	1	3	331518	0.00120656	0.000301639	0.000904917
rs75624358	16	59978882	4	1	3	331518	0.00120656	0.000301639	0.000904917
rs75225500	16	59979085	4	1	3	331518	0.00120656	0.000301639	0.000904917
rs9940662	16	59981970	4	1	3	331518	0.00120656	0.000301639	0.000904917
rs116962065	16	59989614	4	1	3	331518	0.00120656	0.000301639	0.000904917
rs79498451	16	59996340	4	1	3	331518	0.00120656	0.000301639	0.000904917
rs117616694	16	59998811	4	1	3	331518	0.00120656	0.000301639	0.000904917
rs112962840	16	60000443	4	1	3	331518	0.00120656	0.000301639	0.000904917
rs759835	16	60001966	4	1	3	331518	0.00120656	0.000301639	0.000904917
rs117462038	16	60003855	4	1	3	331518	0.00120656	0.000301639	0.000904917
rs78734356	16	60008004	4	1	3	331518	0.00120656	0.000301639	0.000904917
rs117878626	16	60008069	4	1	3	331518	0.00120656	0.000301639	0.000904917
rs12447518	16	60017786	4	1	3	331518	0.00120656	0.000301639	0.000904917
rs2640799	16	60028973	3	0	3	331519	0.000904917	0	0.000904917
rs2194307	16	60030324	3	0	3	331519	0.000904917	0	0.000904917
rs117290027	16	60030831	3	0	3	331519	0.000904917	0	0.000904917
rs2640798	16	60030944	3	0	3	331519	0.000904917	0	0.000904917
rs11641498	16	60048209	3	0	3	331519	0.000904917	0	0.000904917
rs35116994	16	60050914	3	0	3	331519	0.000904917	0	0.000904917
rs66863510	16	60055287	3	0	3	331519	0.000904917	0	0.000904917
rs245619	16	60060400	3	0	3	331519	0.000904917	0	0.000904917
rs62048779	16	60063813	3	0	3	331519	0.000904917	0	0.000904917
rs117444162	16	60067159	3	0	3	331519	0.000904917	0	0.000904917
rs2194310	16	60069270	3	0	3	331519	0.000904917	0	0.000904917
rs113845613	16	60073486	3	0	3	331519	0.000904917	0	0.000904917
rs8047806	16	60078104	3	0	3	331519	0.000904917	0	0.000904917
rs77271138	16	60080542	3	0	3	331519	0.000904917	0	0.000904917
rs7200383	16	60081785	3	0	3	331519	0.000904917	0	0.000904917
rs36540	16	60082606	3	0	3	331519	0.000904917	0	0.000904917
rs28876	16	60083958	3	0	3	331519	0.000904917	0	0.000904917
rs36545	16	60087005	3	0	3	331519	0.000904917	0	0.000904917
rs36547	16	60092088	2	0	2	331520	0.000603278	0	0.000603278
rs113112794	16	60098383	2	0	2	331520	0.000603278	0	0.000603278
rs72793895	16	60101652	2	0	2	331520	0.000603278	0	0.000603278
rs74020212	16	60102665	2	0	2	331520	0.000603278	0	0.000603278
rs4785095	16	60123838	2	0	2	331520	0.000603278	0	0.000603278
rs118187049	16	60136812	2	0	2	331520	0.000603278	0	0.000603278
rs76077677	16	60137317	2	0	2	331520	0.000603278	0	0.000603278
rs74934404	16	60141338	2	0	2	331520	0.000603278	0	0.000603278
rs1423950	16	60143544	2	0	2	331520	0.000603278	0	0.000603278
rs1423952	16	60144902	2	0	2	331520	0.000603278	0	0.000603278
rs77535779	16	60148172	3	0	3	331519	0.000904917	0	0.000904917
rs117487971	16	60152682	3	0	3	331519	0.000904917	0	0.000904917
rs1816112	16	60172030	3	0	3	331519	0.000904917	0	0.000904917
rs112287234	16	60172148	3	0	3	331519	0.000904917	0	0.000904917
rs72798181	16	60177128	3	0	3	331519	0.000904917	0	0.000904917
rs28679528	16	60179847	3	0	3	331519	0.000904917	0	0.000904917
rs3909526	16	60180609	3	0	3	331519	0.000904917	0	0.000904917
rs10852577	16	60187176	3	0	3	331519	0.000904917	0	0.000904917
rs8051088	16	60188265	3	0	3	331519	0.000904917	0	0.000904917
rs13336152	16	60190196	3	0	3	331519	0.000904917	0	0.000904917
rs117672208	16	60193322	3	0	3	331519	0.000904917	0	0.000904917
rs4564554	16	60200362	3	0	3	331519	0.000904917	0	0.000904917
rs73553276	16	60201444	3	0	3	331519	0.000904917	0	0.000904917
rs6500097	16	60202865	3	0	3	331519	0.000904917	0	0.000904917
rs7186631	16	60204504	3	0	3	331519	0.000904917	0	0.000904917
rs77269739	16	60209379	3	0	3	331519	0.000904917	0	0.000904917
rs74627916	16	60211329	3	0	3	331519	0.000904917	0	0.000904917
rs77739095	16	60213278	3	0	3	331519	0.000904917	0	0.000904917
rs6500103	16	60215959	3	0	3	331519	0.000904917	0	0.000904917
rs79705625	16	60219659	3	0	3	331519	0.000904917	0	0.000904917
rs9930998	16	60234148	3	0	3	331519	0.000904917	0	0.000904917
rs72800113	16	60236071	3	0	3	331519	0.000904917	0	0.000904917
rs62050894	16	60237587	5	0	5	331517	0.0015082	0	0.0015082
rs11643360	16	60242781	15	0	15	331507	0.00452459	0	0.00452459
rs216937	16	60247813	17	0	17	331505	0.00512786	0	0.00512786
rs117478019	16	60264944	17	0	17	331505	0.00512786	0	0.00512786
rs62050930	16	60265173	17	0	17	331505	0.00512786	0	0.00512786
rs11642278	16	60266632	17	0	17	331505	0.00512786	0	0.00512786
rs74797772	16	60271483	17	0	17	331505	0.00512786	0	0.00512786
rs62050933	16	60272504	17	0	17	331505	0.00512786	0	0.00512786
rs55932360	16	60277173	17	0	17	331505	0.00512786	0	0.00512786
rs35377655	16	60277510	17	0	17	331505	0.00512786	0	0.00512786
rs76694631	16	60280949	17	0	17	331505	0.00512786	0	0.00512786
rs1450367	16	60280988	17	0	17	331505	0.00512786	0	0.00512786
rs12934896	16	60292194	17	0	17	331505	0.00512786	0	0.00512786
rs770764	16	60303723	17	0	17	331505	0.00512786	0	0.00512786
rs9939722	16	60304680	17	0	17	331505	0.00512786	0	0.00512786
rs9932186	16	60314656	17	0	17	331505	0.00512786	0	0.00512786
rs117940370	16	60321556	17	0	17	331505	0.00512786	0	0.00512786
rs72783027	16	60322633	17	0	17	331505	0.00512786	0	0.00512786
rs9302721	16	60330362	17	0	17	331505	0.00512786	0	0.00512786
rs117441445	16	60330874	17	0	17	331505	0.00512786	0	0.00512786
rs117322183	16	60334439	17	0	17	331505	0.00512786	0	0.00512786
rs12444399	16	60342419	17	0	17	331505	0.00512786	0	0.00512786
rs9926416	16	60346478	17	0	17	331505	0.00512786	0	0.00512786
rs80027631	16	60361691	17	0	17	331505	0.00512786	0	0.00512786
rs118047402	16	60363109	17	0	17	331505	0.00512786	0	0.00512786
rs920491	16	60365950	17	0	17	331505	0.00512786	0	0.00512786
rs216927	16	60369945	17	0	17	331505	0.00512786	0	0.00512786
rs56183160	16	60376282	17	0	17	331505	0.00512786	0	0.00512786
rs1155405	16	60376473	17	0	17	331505	0.00512786	0	0.00512786
rs77218878	16	60376925	17	0	17	331505	0.00512786	0	0.00512786
rs74022708	16	60378715	17	0	17	331505	0.00512786	0	0.00512786
rs35728054	16	60381702	17	0	17	331505	0.00512786	0	0.00512786
rs8046971	16	60389402	16	0	16	331506	0.00482623	0	0.00482623
rs10500424	16	60390908	16	0	16	331506	0.00482623	0	0.00482623
rs73568432	16	60395552	16	0	16	331506	0.00482623	0	0.00482623
rs75158742	16	60397091	16	0	16	331506	0.00482623	0	0.00482623
rs7192598	16	60403477	10	0	10	331512	0.00301639	0	0.00301639
rs4548847	16	60405936	3	0	3	331519	0.000904917	0	0.000904917
rs75763053	16	60406825	3	0	3	331519	0.000904917	0	0.000904917
rs12935667	16	60410834	3	0	3	331519	0.000904917	0	0.000904917
rs72783061	16	60414221	3	0	3	331519	0.000904917	0	0.000904917
rs1183259	16	60415387	3	0	3	331519	0.000904917	0	0.000904917
rs116967918	16	60416971	3	0	3	331519	0.000904917	0	0.000904917
rs117119394	16	60418279	3	0	3	331519	0.000904917	0	0.000904917
rs16962034	16	60419220	3	0	3	331519	0.000904917	0	0.000904917
rs1423897	16	60432793	4	0	4	331518	0.00120656	0	0.00120656
rs72783071	16	60437963	4	0	4	331518	0.00120656	0	0.00120656
rs117931500	16	60439545	4	0	4	331518	0.00120656	0	0.00120656
rs77026785	16	60440897	4	0	4	331518	0.00120656	0	0.00120656
rs117026459	16	60447615	4	0	4	331518	0.00120656	0	0.00120656
rs75121499	16	60454274	4	0	4	331518	0.00120656	0	0.00120656
rs4784108	16	60454275	4	0	4	331518	0.00120656	0	0.00120656
rs1423903	16	60460760	4	0	4	331518	0.00120656	0	0.00120656
rs1345858	16	60462036	4	0	4	331518	0.00120656	0	0.00120656
rs13338732	16	60467647	4	0	4	331518	0.00120656	0	0.00120656
rs74378993	16	60471207	4	0	4	331518	0.00120656	0	0.00120656
rs12923927	16	60475097	4	0	4	331518	0.00120656	0	0.00120656
rs1364153	16	60494254	4	0	4	331518	0.00120656	0	0.00120656
rs62048755	16	60503042	4	0	4	331518	0.00120656	0	0.00120656
rs11076384	16	60513067	4	0	4	331518	0.00120656	0	0.00120656
rs17241739	16	60518966	4	0	4	331518	0.00120656	0	0.00120656
rs9930207	16	60519710	4	0	4	331518	0.00120656	0	0.00120656
rs35539457	16	60522630	4	0	4	331518	0.00120656	0	0.00120656
rs4785115	16	60534938	4	0	4	331518	0.00120656	0	0.00120656
rs117181258	16	60537756	4	0	4	331518	0.00120656	0	0.00120656
rs1450373	16	60537817	4	0	4	331518	0.00120656	0	0.00120656
rs11861875	16	60544428	4	0	4	331518	0.00120656	0	0.00120656
rs8061227	16	60544565	4	0	4	331518	0.00120656	0	0.00120656
rs112339638	16	60550538	4	0	4	331518	0.00120656	0	0.00120656
rs116923263	16	60556950	4	0	4	331518	0.00120656	0	0.00120656
rs72791293	16	60563669	4	0	4	331518	0.00120656	0	0.00120656
rs8060700	16	60575074	6	2	4	331516	0.00180983	0.000603278	0.00120656
rs115766504	16	60575302	6	2	4	331516	0.00180983	0.000603278	0.00120656
rs112626221	16	60576296	6	2	4	331516	0.00180983	0.000603278	0.00120656
rs1530795	16	60577200	6	2	4	331516	0.00180983	0.000603278	0.00120656
rs16962131	16	60577532	6	2	4	331516	0.00180983	0.000603278	0.00120656
rs17822065	16	60578637	6	2	4	331516	0.00180983	0.000603278	0.00120656
rs17822077	16	60582514	6	2	4	331516	0.00180983	0.000603278	0.00120656
rs12596581	16	60590519	5	2	3	331517	0.0015082	0.000603278	0.000904917
rs117011127	16	60591090	5	2	3	331517	0.0015082	0.000603278	0.000904917
rs112254028	16	60598096	5	2	3	331517	0.0015082	0.000603278	0.000904917
rs6500134	16	60598314	5	2	3	331517	0.0015082	0.000603278	0.000904917
rs58969272	16	60600593	5	2	3	331517	0.0015082	0.000603278	0.000904917
rs16962198	16	60608633	5	2	3	331517	0.0015082	0.000603278	0.000904917
rs34914753	16	60613623	5	2	3	331517	0.0015082	0.000603278	0.000904917
rs78915094	16	60616706	5	2	3	331517	0.0015082	0.000603278	0.000904917
rs55802869	16	60622601	5	2	3	331517	0.0015082	0.000603278	0.000904917
rs78726349	16	60623993	5	2	3	331517	0.0015082	0.000603278	0.000904917
rs79614018	16	60625709	5	2	3	331517	0.0015082	0.000603278	0.000904917
rs6500136	16	60631203	5	2	3	331517	0.0015082	0.000603278	0.000904917
rs75158042	16	60638030	5	2	3	331517	0.0015082	0.000603278	0.000904917
rs12447557	16	60646938	5	2	3	331517	0.0015082	0.000603278	0.000904917
rs16962361	16	60650023	5	2	3	331517	0.0015082	0.000603278	0.000904917
rs16962363	16	60651531	5	2	3	331517	0.0015082	0.000603278	0.000904917
rs17241788	16	60653938	5	2	3	331517	0.0015082	0.000603278	0.000904917
rs5817252	16	60655355	5	2	3	331517	0.0015082	0.000603278	0.000904917
rs2196453	16	60655648	5	2	3	331517	0.0015082	0.000603278	0.000904917
rs7194802	16	60665097	5	2	3	331517	0.0015082	0.000603278	0.000904917
rs13332380	16	60677350	6	3	3	331516	0.00180983	0.000904917	0.000904917
rs9929263	16	60678333	6	3	3	331516	0.00180983	0.000904917	0.000904917
rs77983357	16	60679515	6	3	3	331516	0.00180983	0.000904917	0.000904917
rs16962408	16	60680480	6	3	3	331516	0.00180983	0.000904917	0.000904917
rs11648202	16	60696127	6	3	3	331516	0.00180983	0.000904917	0.000904917
rs1030254	16	60696651	6	3	3	331516	0.00180983	0.000904917	0.000904917
rs79205144	16	60709422	6	3	3	331516	0.00180983	0.000904917	0.000904917
rs2407504	16	60709965	6	3	3	331516	0.00180983	0.000904917	0.000904917
rs35782576	16	60714692	6	3	3	331516	0.00180983	0.000904917	0.000904917
rs111323780	16	60715161	6	3	3	331516	0.00180983	0.000904917	0.000904917
rs72797128	16	60715785	6	3	3	331516	0.00180983	0.000904917	0.000904917
rs9302725	16	60716005	6	3	3	331516	0.00180983	0.000904917	0.000904917
rs11076407	16	60728528	6	3	3	331516	0.00180983	0.000904917	0.000904917
rs77436749	16	60733283	6	3	3	331516	0.00180983	0.000904917	0.000904917
rs17822114	16	60733603	6	3	3	331516	0.00180983	0.000904917	0.000904917
rs8064113	16	60737217	6	3	3	331516	0.00180983	0.000904917	0.000904917
rs1423888	16	60737926	6	3	3	331516	0.00180983	0.000904917	0.000904917
rs16962500	16	60747981	7	3	4	331515	0.00211147	0.000904917	0.00120656
rs62045362	16	60748007	7	3	4	331515	0.00211147	0.000904917	0.00120656
rs7184474	16	60754745	7	3	4	331515	0.00211147	0.000904917	0.00120656
rs1991038	16	60755539	7	3	4	331515	0.00211147	0.000904917	0.00120656
rs9926733	16	60759442	7	3	4	331515	0.00211147	0.000904917	0.00120656
rs76129052	16	60761204	7	3	4	331515	0.00211147	0.000904917	0.00120656
rs8052136	16	60773973	7	3	4	331515	0.00211147	0.000904917	0.00120656
rs77746205	16	60776184	7	3	4	331515	0.00211147	0.000904917	0.00120656
rs9930772	16	60778873	7	3	4	331515	0.00211147	0.000904917	0.00120656
rs8052964	16	60781112	7	3	4	331515	0.00211147	0.000904917	0.00120656
rs386399	16	60783270	7	3	4	331515	0.00211147	0.000904917	0.00120656
rs62045383	16	60783521	7	3	4	331515	0.00211147	0.000904917	0.00120656
rs11076410	16	60783832	7	3	4	331515	0.00211147	0.000904917	0.00120656
rs115561785	16	60784078	7	3	4	331515	0.00211147	0.000904917	0.00120656
rs35448966	16	60790088	10	3	7	331512	0.00301639	0.000904917	0.00211147
rs17248239	16	60790537	11	3	8	331511	0.00331803	0.000904917	0.00241311
rs16962538	16	60791655	14	3	11	331508	0.00422295	0.000904917	0.00331803
rs75221929	16	60796971	14	3	11	331508	0.00422295	0.000904917	0.00331803
rs118136167	16	60798597	14	3	11	331508	0.00422295	0.000904917	0.00331803
rs72786917	16	60806323	14	3	11	331508	0.00422295	0.000904917	0.00331803
rs8061506	16	60806987	14	3	11	331508	0.00422295	0.000904917	0.00331803
rs1424204	16	60812634	15	3	12	331507	0.00452459	0.000904917	0.00361967
rs13330854	16	60815505	15	3	12	331507	0.00452459	0.000904917	0.00361967
rs80241863	16	60827388	15	3	12	331507	0.00452459	0.000904917	0.00361967
rs76299879	16	60836514	15	3	12	331507	0.00452459	0.000904917	0.00361967
rs139531554	16	60837159	15	3	12	331507	0.00452459	0.000904917	0.00361967
rs77506214	16	60849160	15	3	12	331507	0.00452459	0.000904917	0.00361967
rs117570019	16	60849211	15	3	12	331507	0.00452459	0.000904917	0.00361967
rs11076420	16	60849721	15	3	12	331507	0.00452459	0.000904917	0.00361967
rs75906073	16	60853486	15	3	12	331507	0.00452459	0.000904917	0.00361967
rs56246928	16	60866332	15	3	12	331507	0.00452459	0.000904917	0.00361967
rs115038771	16	60870584	15	3	12	331507	0.00452459	0.000904917	0.00361967
rs9941334	16	60902949	15	3	12	331507	0.00452459	0.000904917	0.00361967
rs12925907	16	60908630	15	3	12	331507	0.00452459	0.000904917	0.00361967
rs80131176	16	60916061	15	3	12	331507	0.00452459	0.000904917	0.00361967
rs62045452	16	60924446	15	3	12	331507	0.00452459	0.000904917	0.00361967
rs78132571	16	60925238	15	3	12	331507	0.00452459	0.000904917	0.00361967
rs17248351	16	60925886	15	3	12	331507	0.00452459	0.000904917	0.00361967
rs17822259	16	60925997	15	3	12	331507	0.00452459	0.000904917	0.00361967
rs2407617	16	60936072	15	3	12	331507	0.00452459	0.000904917	0.00361967
rs9929673	16	60936155	15	3	12	331507	0.00452459	0.000904917	0.00361967
rs75328101	16	60941600	15	3	12	331507	0.00452459	0.000904917	0.00361967
rs12920571	16	60952010	15	3	12	331507	0.00452459	0.000904917	0.00361967
rs74338792	16	60953459	15	3	12	331507	0.00452459	0.000904917	0.00361967
rs17248372	16	60962653	15	3	12	331507	0.00452459	0.000904917	0.00361967
rs7197935	16	60962814	15	3	12	331507	0.00452459	0.000904917	0.00361967
rs1364359	16	60968472	15	3	12	331507	0.00452459	0.000904917	0.00361967
rs72786948	16	60978581	15	3	12	331507	0.00452459	0.000904917	0.00361967
rs1500349	16	60979068	15	3	12	331507	0.00452459	0.000904917	0.00361967
rs4785141	16	60979811	15	3	12	331507	0.00452459	0.000904917	0.00361967
rs117919447	16	60980172	15	3	12	331507	0.00452459	0.000904917	0.00361967
rs117341355	16	60982808	15	3	12	331507	0.00452459	0.000904917	0.00361967
rs77654225	16	60992518	15	3	12	331507	0.00452459	0.000904917	0.00361967
rs79639445	16	61003279	15	3	12	331507	0.00452459	0.000904917	0.00361967
rs11076440	16	61004897	15	3	12	331507	0.00452459	0.000904917	0.00361967
rs61147578	16	61014800	14	3	11	331508	0.00422295	0.000904917	0.00331803
rs28612134	16	61024428	14	3	11	331508	0.00422295	0.000904917	0.00331803
rs78117266	16	61030560	14	3	11	331508	0.00422295	0.000904917	0.00331803
rs1424253	16	61034811	14	3	11	331508	0.00422295	0.000904917	0.00331803
rs16962900	16	61041127	14	3	11	331508	0.00422295	0.000904917	0.00331803
rs142222358	16	61047103	14	3	11	331508	0.00422295	0.000904917	0.00331803
rs931714	16	61055105	14	3	11	331508	0.00422295	0.000904917	0.00331803
rs1392537	16	61056533	14	3	11	331508	0.00422295	0.000904917	0.00331803
rs16962920	16	61056820	14	3	11	331508	0.00422295	0.000904917	0.00331803
rs10438550	16	61060170	14	3	11	331508	0.00422295	0.000904917	0.00331803
rs74918308	16	61071132	14	3	11	331508	0.00422295	0.000904917	0.00331803
rs1500355	16	61080179	13	2	11	331509	0.00392131	0.000603278	0.00331803
rs9922465	16	61084022	13	2	11	331509	0.00392131	0.000603278	0.00331803
rs13333574	16	61094042	13	2	11	331509	0.00392131	0.000603278	0.00331803
rs1827219	16	61096125	13	2	11	331509	0.00392131	0.000603278	0.00331803
rs58215442	16	61097834	13	2	11	331509	0.00392131	0.000603278	0.00331803
rs12931613	16	61103623	13	2	11	331509	0.00392131	0.000603278	0.00331803
rs77408284	16	61109985	6	2	4	331516	0.00180983	0.000603278	0.00120656
rs117252699	16	61112824	6	2	4	331516	0.00180983	0.000603278	0.00120656
rs12597318	16	61115566	6	2	4	331516	0.00180983	0.000603278	0.00120656
rs17822461	16	61116662	6	2	4	331516	0.00180983	0.000603278	0.00120656
rs16962992	16	61116730	6	2	4	331516	0.00180983	0.000603278	0.00120656
rs985184	16	61117063	6	2	4	331516	0.00180983	0.000603278	0.00120656
rs117422460	16	61117343	6	2	4	331516	0.00180983	0.000603278	0.00120656
rs2650673	16	61120981	5	2	3	331517	0.0015082	0.000603278	0.000904917
rs79940922	16	61121028	5	2	3	331517	0.0015082	0.000603278	0.000904917
rs79201587	16	61121081	5	2	3	331517	0.0015082	0.000603278	0.000904917
rs2631804	16	61121984	5	2	3	331517	0.0015082	0.000603278	0.000904917
rs116941738	16	61122783	5	2	3	331517	0.0015082	0.000603278	0.000904917
rs2639889	16	61123147	5	2	3	331517	0.0015082	0.000603278	0.000904917
rs13336812	16	61123682	5	2	3	331517	0.0015082	0.000603278	0.000904917
rs7197831	16	61124769	5	2	3	331517	0.0015082	0.000603278	0.000904917
rs9933717	16	61131077	5	2	3	331517	0.0015082	0.000603278	0.000904917
rs117130790	16	61133609	5	2	3	331517	0.0015082	0.000603278	0.000904917
rs55663946	16	61141075	5	2	3	331517	0.0015082	0.000603278	0.000904917
rs115179714	16	61147545	5	2	3	331517	0.0015082	0.000603278	0.000904917
rs979277	16	61151107	5	2	3	331517	0.0015082	0.000603278	0.000904917
rs67080212	16	61156979	5	2	3	331517	0.0015082	0.000603278	0.000904917
rs28523922	16	61179951	5	2	3	331517	0.0015082	0.000603278	0.000904917
rs13331056	16	61196810	5	2	3	331517	0.0015082	0.000603278	0.000904917
rs5817283	16	61208397	5	2	3	331517	0.0015082	0.000603278	0.000904917
rs71404074	16	61208800	5	2	3	331517	0.0015082	0.000603278	0.000904917
rs9937678	16	61245185	5	2	3	331517	0.0015082	0.000603278	0.000904917
rs12932576	16	61251596	5	2	3	331517	0.0015082	0.000603278	0.000904917
rs9921415	16	61264626	5	2	3	331517	0.0015082	0.000603278	0.000904917
rs11075410	16	61282994	5	2	3	331517	0.0015082	0.000603278	0.000904917
rs1991029	16	61286497	5	2	3	331517	0.0015082	0.000603278	0.000904917
rs113202083	16	61290499	5	2	3	331517	0.0015082	0.000603278	0.000904917
rs36070901	16	61297917	5	2	3	331517	0.0015082	0.000603278	0.000904917
rs74736423	16	61304160	7	2	5	331515	0.00211147	0.000603278	0.0015082
rs72790660	16	61312259	7	2	5	331515	0.00211147	0.000603278	0.0015082
rs1423742	16	61319206	7	2	5	331515	0.00211147	0.000603278	0.0015082
rs118066012	16	61321814	7	2	5	331515	0.00211147	0.000603278	0.0015082
rs77163063	16	61338747	7	2	5	331515	0.00211147	0.000603278	0.0015082
rs118114542	16	61340811	7	2	5	331515	0.00211147	0.000603278	0.0015082
rs117810836	16	61344614	7	2	5	331515	0.00211147	0.000603278	0.0015082
rs78954842	16	61349490	7	2	5	331515	0.00211147	0.000603278	0.0015082
rs11075411	16	61360177	7	2	5	331515	0.00211147	0.000603278	0.0015082
rs16963276	16	61367824	7	2	5	331515	0.00211147	0.000603278	0.0015082
rs75337714	16	61382827	7	2	5	331515	0.00211147	0.000603278	0.0015082
rs62045914	16	61382897	7	2	5	331515	0.00211147	0.000603278	0.0015082
rs149411900	16	61387966	7	2	5	331515	0.00211147	0.000603278	0.0015082
rs67358522	16	61393435	7	2	5	331515	0.00211147	0.000603278	0.0015082
rs55808475	16	61395958	7	2	5	331515	0.00211147	0.000603278	0.0015082
rs17248625	16	61403557	7	2	5	331515	0.00211147	0.000603278	0.0015082
rs118089499	16	61409108	7	2	5	331515	0.00211147	0.000603278	0.0015082
rs140118079	16	61415234	7	2	5	331515	0.00211147	0.000603278	0.0015082
rs11641188	16	61418140	7	2	5	331515	0.00211147	0.000603278	0.0015082
rs112378224	16	61435360	7	2	5	331515	0.00211147	0.000603278	0.0015082
rs61350282	16	61443593	7	2	5	331515	0.00211147	0.000603278	0.0015082
rs1020389	16	61449423	7	2	5	331515	0.00211147	0.000603278	0.0015082
rs1470465	16	61452554	7	2	5	331515	0.00211147	0.000603278	0.0015082
rs1900186	16	61453609	7	2	5	331515	0.00211147	0.000603278	0.0015082
rs76435783	16	61457887	7	2	5	331515	0.00211147	0.000603278	0.0015082
rs9931019	16	61460725	7	2	5	331515	0.00211147	0.000603278	0.0015082
rs7190982	16	61465121	7	2	5	331515	0.00211147	0.000603278	0.0015082
rs72794607	16	61473696	7	2	5	331515	0.00211147	0.000603278	0.0015082
rs34160635	16	61483893	8	2	6	331514	0.00241311	0.000603278	0.00180983
rs75272392	16	61485179	8	2	6	331514	0.00241311	0.000603278	0.00180983
rs1446009	16	61486944	8	2	6	331514	0.00241311	0.000603278	0.00180983
rs116886306	16	61488074	8	2	6	331514	0.00241311	0.000603278	0.00180983
rs9933850	16	61519512	6	2	4	331516	0.00180983	0.000603278	0.00120656
rs4432263	16	61521114	6	2	4	331516	0.00180983	0.000603278	0.00120656
rs11859746	16	61523473	6	2	4	331516	0.00180983	0.000603278	0.00120656
rs79667750	16	61529458	6	2	4	331516	0.00180983	0.000603278	0.00120656
rs62048161	16	61534843	6	2	4	331516	0.00180983	0.000603278	0.00120656
rs78542170	16	61542822	6	2	4	331516	0.00180983	0.000603278	0.00120656
rs77469925	16	61546844	5	2	3	331517	0.0015082	0.000603278	0.000904917
rs62046774	16	61552956	5	2	3	331517	0.0015082	0.000603278	0.000904917
rs12923412	16	61557474	5	2	3	331517	0.0015082	0.000603278	0.000904917
rs16963494	16	61558351	5	2	3	331517	0.0015082	0.000603278	0.000904917
rs7185050	16	61560661	5	2	3	331517	0.0015082	0.000603278	0.000904917
rs72794639	16	61563917	5	2	3	331517	0.0015082	0.000603278	0.000904917
rs72794640	16	61575011	5	2	3	331517	0.0015082	0.000603278	0.000904917
rs62047284	16	61589720	5	2	3	331517	0.0015082	0.000603278	0.000904917
rs17248772	16	61593586	5	2	3	331517	0.0015082	0.000603278	0.000904917
rs74721344	16	61598188	5	2	3	331517	0.0015082	0.000603278	0.000904917
rs11645085	16	61601926	5	2	3	331517	0.0015082	0.000603278	0.000904917
rs80075392	16	61603321	5	2	3	331517	0.0015082	0.000603278	0.000904917
rs17822636	16	61618138	5	2	3	331517	0.0015082	0.000603278	0.000904917
rs8058747	16	61621066	5	2	3	331517	0.0015082	0.000603278	0.000904917
rs117622943	16	61622437	5	2	3	331517	0.0015082	0.000603278	0.000904917
rs35280697	16	61630715	5	2	3	331517	0.0015082	0.000603278	0.000904917
rs77100723	16	61634360	5	2	3	331517	0.0015082	0.000603278	0.000904917
rs4555151	16	61664820	5	2	3	331517	0.0015082	0.000603278	0.000904917
rs2407929	16	61665098	5	2	3	331517	0.0015082	0.000603278	0.000904917
rs62049164	16	61668699	5	2	3	331517	0.0015082	0.000603278	0.000904917
rs66524866	16	61673543	5	2	3	331517	0.0015082	0.000603278	0.000904917
rs140745218	16	61687583	5	2	3	331517	0.0015082	0.000603278	0.000904917
rs146063486	16	61687915	5	2	3	331517	0.0015082	0.000603278	0.000904917
rs140000814	16	61687916	5	2	3	331517	0.0015082	0.000603278	0.000904917
rs34124175	16	61689597	5	2	3	331517	0.0015082	0.000603278	0.000904917
rs35768703	16	61695252	5	2	3	331517	0.0015082	0.000603278	0.000904917
rs78743515	16	61705007	5	2	3	331517	0.0015082	0.000603278	0.000904917
rs16963799	16	61711176	5	2	3	331517	0.0015082	0.000603278	0.000904917
rs117135564	16	61725271	6	3	3	331516	0.00180983	0.000904917	0.000904917
rs9925730	16	61728258	6	3	3	331516	0.00180983	0.000904917	0.000904917
rs12926389	16	61737298	6	3	3	331516	0.00180983	0.000904917	0.000904917
rs72796882	16	61738851	6	3	3	331516	0.00180983	0.000904917	0.000904917
rs16963871	16	61740133	6	3	3	331516	0.00180983	0.000904917	0.000904917
rs56242879	16	61742849	6	3	3	331516	0.00180983	0.000904917	0.000904917
rs12597987	16	61744375	6	3	3	331516	0.00180983	0.000904917	0.000904917
rs80121840	16	61754537	6	3	3	331516	0.00180983	0.000904917	0.000904917
rs17248940	16	61766612	6	3	3	331516	0.00180983	0.000904917	0.000904917
rs4485351	16	61769539	6	3	3	331516	0.00180983	0.000904917	0.000904917
rs8048207	16	61778095	6	3	3	331516	0.00180983	0.000904917	0.000904917
rs116952417	16	61795160	6	3	3	331516	0.00180983	0.000904917	0.000904917
rs118075547	16	61807437	6	3	3	331516	0.00180983	0.000904917	0.000904917
rs72798716	16	61808736	6	3	3	331516	0.00180983	0.000904917	0.000904917
rs77113439	16	61812590	7	3	4	331515	0.00211147	0.000904917	0.00120656
rs117347174	16	61824324	6	2	4	331516	0.00180983	0.000603278	0.00120656
rs12925150	16	61824523	6	2	4	331516	0.00180983	0.000603278	0.00120656
rs78423589	16	61828782	6	2	4	331516	0.00180983	0.000603278	0.00120656
rs6498809	16	61833811	6	2	4	331516	0.00180983	0.000603278	0.00120656
rs78007249	16	61846694	6	2	4	331516	0.00180983	0.000603278	0.00120656
rs79394017	16	61846902	6	2	4	331516	0.00180983	0.000603278	0.00120656
rs151208133	16	61851413	6	2	4	331516	0.00180983	0.000603278	0.00120656
rs148693252	16	61858917	6	2	4	331516	0.00180983	0.000603278	0.00120656
rs199624386	16	61859081	6	2	4	331516	0.00180983	0.000603278	0.00120656
rs62051983	16	61861029	6	2	4	331516	0.00180983	0.000603278	0.00120656
rs77265672	16	61863508	6	2	4	331516	0.00180983	0.000603278	0.00120656
rs1369923	16	61878581	6	2	4	331516	0.00180983	0.000603278	0.00120656
rs11075440	16	61883401	6	2	4	331516	0.00180983	0.000603278	0.00120656
rs74552709	16	61885116	6	2	4	331516	0.00180983	0.000603278	0.00120656
rs77331092	16	61886222	6	2	4	331516	0.00180983	0.000603278	0.00120656
rs8043917	16	61892842	6	2	4	331516	0.00180983	0.000603278	0.00120656
rs11641364	16	61894780	6	2	4	331516	0.00180983	0.000603278	0.00120656
rs76961811	16	61899094	6	2	4	331516	0.00180983	0.000603278	0.00120656
rs117641118	16	61901729	6	2	4	331516	0.00180983	0.000603278	0.00120656
rs17249052	16	61902965	6	2	4	331516	0.00180983	0.000603278	0.00120656
rs17822894	16	61912495	6	2	4	331516	0.00180983	0.000603278	0.00120656
rs80355745	16	61912812	6	2	4	331516	0.00180983	0.000603278	0.00120656
rs79027597	16	61918243	6	2	4	331516	0.00180983	0.000603278	0.00120656
rs78599752	16	61929748	6	2	4	331516	0.00180983	0.000603278	0.00120656
rs1355264	16	61932680	6	2	4	331516	0.00180983	0.000603278	0.00120656
rs1033039	16	61948910	6	2	4	331516	0.00180983	0.000603278	0.00120656
rs3784851	16	61958630	6	2	4	331516	0.00180983	0.000603278	0.00120656
rs79436359	16	61962074	6	2	4	331516	0.00180983	0.000603278	0.00120656
rs117710183	16	61970905	6	2	4	331516	0.00180983	0.000603278	0.00120656
rs186969781	16	61972958	6	2	4	331516	0.00180983	0.000603278	0.00120656
rs9936398	16	61979594	6	2	4	331516	0.00180983	0.000603278	0.00120656
rs74350953	16	61991704	6	2	4	331516	0.00180983	0.000603278	0.00120656
rs8055623	16	61991775	6	2	4	331516	0.00180983	0.000603278	0.00120656
rs10451107	16	61996041	6	2	4	331516	0.00180983	0.000603278	0.00120656
rs2175239	16	61996283	6	2	4	331516	0.00180983	0.000603278	0.00120656
rs9925860	16	61999162	6	2	4	331516	0.00180983	0.000603278	0.00120656
rs9935561	16	61999164	6	2	4	331516	0.00180983	0.000603278	0.00120656
rs3784843	16	62003873	6	2	4	331516	0.00180983	0.000603278	0.00120656
rs10438547	16	62014008	6	2	4	331516	0.00180983	0.000603278	0.00120656
rs11863646	16	62020880	6	2	4	331516	0.00180983	0.000603278	0.00120656
rs62052045	16	62023479	6	2	4	331516	0.00180983	0.000603278	0.00120656
rs72800832	16	62025946	6	2	4	331516	0.00180983	0.000603278	0.00120656
rs12598335	16	62027670	6	2	4	331516	0.00180983	0.000603278	0.00120656
rs75749622	16	62027977	6	2	4	331516	0.00180983	0.000603278	0.00120656
rs117982100	16	62028546	6	2	4	331516	0.00180983	0.000603278	0.00120656
rs11352324	16	62028665	6	2	4	331516	0.00180983	0.000603278	0.00120656
rs16964151	16	62032909	6	2	4	331516	0.00180983	0.000603278	0.00120656
rs4784171	16	62042884	6	2	4	331516	0.00180983	0.000603278	0.00120656
rs978587	16	62045615	6	2	4	331516	0.00180983	0.000603278	0.00120656
rs76943144	16	62050041	6	2	4	331516	0.00180983	0.000603278	0.00120656
rs8048141	16	62054075	6	2	4	331516	0.00180983	0.000603278	0.00120656
rs79821133	16	62054630	6	2	4	331516	0.00180983	0.000603278	0.00120656
rs116238339	16	62065979	6	2	4	331516	0.00180983	0.000603278	0.00120656
rs12927313	16	62068339	6	2	4	331516	0.00180983	0.000603278	0.00120656
rs7195131	16	62083115	6	2	4	331516	0.00180983	0.000603278	0.00120656
rs116910725	16	62084027	6	2	4	331516	0.00180983	0.000603278	0.00120656
rs72787534	16	62089779	6	2	4	331516	0.00180983	0.000603278	0.00120656
rs117793836	16	62092944	6	2	4	331516	0.00180983	0.000603278	0.00120656
rs118080733	16	62097809	6	2	4	331516	0.00180983	0.000603278	0.00120656
rs8050940	16	62100211	6	2	4	331516	0.00180983	0.000603278	0.00120656
rs80163236	16	62100834	6	2	4	331516	0.00180983	0.000603278	0.00120656
rs117164057	16	62114622	6	2	4	331516	0.00180983	0.000603278	0.00120656
rs35713253	16	62117553	6	2	4	331516	0.00180983	0.000603278	0.00120656
rs11639889	16	62129856	6	2	4	331516	0.00180983	0.000603278	0.00120656
rs9924477	16	62130571	6	2	4	331516	0.00180983	0.000603278	0.00120656
rs55950336	16	62133179	6	2	4	331516	0.00180983	0.000603278	0.00120656
rs6498831	16	62134193	6	2	4	331516	0.00180983	0.000603278	0.00120656
rs34552457	16	62139949	6	2	4	331516	0.00180983	0.000603278	0.00120656
rs6498837	16	62163239	6	2	4	331516	0.00180983	0.000603278	0.00120656
rs78234983	16	62170449	6	2	4	331516	0.00180983	0.000603278	0.00120656
rs80223366	16	62173335	6	2	4	331516	0.00180983	0.000603278	0.00120656
rs6416679	16	62173649	6	2	4	331516	0.00180983	0.000603278	0.00120656
rs113505425	16	62179617	10	2	8	331512	0.00301639	0.000603278	0.00241311
rs80334964	16	62183233	10	2	8	331512	0.00301639	0.000603278	0.00241311
rs10153049	16	62200244	10	2	8	331512	0.00301639	0.000603278	0.00241311
rs11648356	16	62206339	10	2	8	331512	0.00301639	0.000603278	0.00241311
rs7203091	16	62211419	10	2	8	331512	0.00301639	0.000603278	0.00241311
rs116917208	16	62217468	11	2	9	331511	0.00331803	0.000603278	0.00271475
rs73557260	16	62223426	18	2	16	331504	0.0054295	0.000603278	0.00482623
rs55735986	16	62223626	18	2	16	331504	0.0054295	0.000603278	0.00482623
rs11075463	16	62228948	18	2	16	331504	0.0054295	0.000603278	0.00482623
rs34526598	16	62229849	18	2	16	331504	0.0054295	0.000603278	0.00482623
rs12598969	16	62231316	18	2	16	331504	0.0054295	0.000603278	0.00482623
rs151016902	16	62231471	18	2	16	331504	0.0054295	0.000603278	0.00482623
rs114196159	16	62234263	19	3	16	331503	0.00573114	0.000904917	0.00482623
rs7203280	16	62235700	19	3	16	331503	0.00573114	0.000904917	0.00482623
rs6498842	16	62242220	19	3	16	331503	0.00573114	0.000904917	0.00482623
rs2957646	16	62248191	19	3	16	331503	0.00573114	0.000904917	0.00482623
rs117245310	16	62249527	19	3	16	331503	0.00573114	0.000904917	0.00482623
rs17332670	16	62260396	19	3	16	331503	0.00573114	0.000904917	0.00482623
rs75631519	16	62261187	19	3	16	331503	0.00573114	0.000904917	0.00482623
rs17332838	16	62262717	19	3	16	331503	0.00573114	0.000904917	0.00482623
rs79477338	16	62263751	19	3	16	331503	0.00573114	0.000904917	0.00482623
rs72789851	16	62267676	19	3	16	331503	0.00573114	0.000904917	0.00482623
rs74583400	16	62276664	19	3	16	331503	0.00573114	0.000904917	0.00482623
rs4287583	16	62281369	19	3	16	331503	0.00573114	0.000904917	0.00482623
rs117689427	16	62288244	19	3	16	331503	0.00573114	0.000904917	0.00482623
rs12599390	16	62289812	19	3	16	331503	0.00573114	0.000904917	0.00482623
rs118054965	16	62291515	19	3	16	331503	0.00573114	0.000904917	0.00482623
rs72789872	16	62295269	19	3	16	331503	0.00573114	0.000904917	0.00482623
rs7204910	16	62297491	19	3	16	331503	0.00573114	0.000904917	0.00482623
rs4555170	16	62307386	19	3	16	331503	0.00573114	0.000904917	0.00482623
rs4608359	16	62307593	19	3	16	331503	0.00573114	0.000904917	0.00482623
rs75184227	16	62310143	19	3	16	331503	0.00573114	0.000904917	0.00482623
rs17334722	16	62313336	19	3	16	331503	0.00573114	0.000904917	0.00482623
rs72791723	16	62315195	20	3	17	331502	0.00603278	0.000904917	0.00512786
rs5002281	16	62316502	20	3	17	331502	0.00603278	0.000904917	0.00512786
rs16964499	16	62317511	20	3	17	331502	0.00603278	0.000904917	0.00512786
rs77969767	16	62320694	20	3	17	331502	0.00603278	0.000904917	0.00512786
rs79558438	16	62321155	20	3	17	331502	0.00603278	0.000904917	0.00512786
rs1304110	16	62326004	20	3	17	331502	0.00603278	0.000904917	0.00512786
rs11075469	16	62330684	20	3	17	331502	0.00603278	0.000904917	0.00512786
rs77931714	16	62334807	20	3	17	331502	0.00603278	0.000904917	0.00512786
rs10500464	16	62336454	20	3	17	331502	0.00603278	0.000904917	0.00512786
rs9302545	16	62339655	20	3	17	331502	0.00603278	0.000904917	0.00512786
rs8061991	16	62341806	20	3	17	331502	0.00603278	0.000904917	0.00512786
rs8052568	16	62343492	20	3	17	331502	0.00603278	0.000904917	0.00512786
rs9929738	16	62345954	20	3	17	331502	0.00603278	0.000904917	0.00512786
rs2408109	16	62345991	20	3	17	331502	0.00603278	0.000904917	0.00512786
rs4784181	16	62346479	20	3	17	331502	0.00603278	0.000904917	0.00512786
rs78175040	16	62349129	20	3	17	331502	0.00603278	0.000904917	0.00512786
rs10500463	16	62351204	20	3	17	331502	0.00603278	0.000904917	0.00512786
rs9937845	16	62354008	20	3	17	331502	0.00603278	0.000904917	0.00512786
rs76854913	16	62355854	20	3	17	331502	0.00603278	0.000904917	0.00512786
rs73564717	16	62355896	20	3	17	331502	0.00603278	0.000904917	0.00512786
rs1974898	16	62356255	20	3	17	331502	0.00603278	0.000904917	0.00512786
rs12149388	16	62359737	20	3	17	331502	0.00603278	0.000904917	0.00512786
rs72791781	16	62363676	20	3	17	331502	0.00603278	0.000904917	0.00512786
rs2408108	16	62364770	20	3	17	331502	0.00603278	0.000904917	0.00512786
rs117936028	16	62367117	20	3	17	331502	0.00603278	0.000904917	0.00512786
rs62052977	16	62369900	22	5	17	331500	0.00663606	0.0015082	0.00512786
rs62052978	16	62369902	22	5	17	331500	0.00663606	0.0015082	0.00512786
rs12447652	16	62370985	22	5	17	331500	0.00663606	0.0015082	0.00512786
rs4784183	16	62371386	22	5	17	331500	0.00663606	0.0015082	0.00512786
rs12599725	16	62371491	22	5	17	331500	0.00663606	0.0015082	0.00512786
rs11648095	16	62378750	16	5	11	331506	0.00482623	0.0015082	0.00331803
rs55985700	16	62387164	14	5	9	331508	0.00422295	0.0015082	0.00271475
rs17421791	16	62387715	14	5	9	331508	0.00422295	0.0015082	0.00271475
rs7201585	16	62388473	14	5	9	331508	0.00422295	0.0015082	0.00271475
rs78171144	16	62388662	14	5	9	331508	0.00422295	0.0015082	0.00271475
rs11647822	16	62388684	14	5	9	331508	0.00422295	0.0015082	0.00271475
rs78569112	16	62390115	14	5	9	331508	0.00422295	0.0015082	0.00271475
rs74478002	16	62397401	15	5	10	331507	0.00452459	0.0015082	0.00301639
rs118069415	16	62403161	15	5	10	331507	0.00452459	0.0015082	0.00301639
rs79019060	16	62407036	15	5	10	331507	0.00452459	0.0015082	0.00301639
rs16964604	16	62410967	14	5	9	331508	0.00422295	0.0015082	0.00271475
rs1971072	16	62413634	14	5	9	331508	0.00422295	0.0015082	0.00271475
rs16964607	16	62416478	14	5	9	331508	0.00422295	0.0015082	0.00271475
rs117456751	16	62418547	14	5	9	331508	0.00422295	0.0015082	0.00271475
rs12928860	16	62418565	14	5	9	331508	0.00422295	0.0015082	0.00271475
rs12925496	16	62420134	14	5	9	331508	0.00422295	0.0015082	0.00271475
rs17338091	16	62420656	14	5	9	331508	0.00422295	0.0015082	0.00271475
rs16964618	16	62421188	14	5	9	331508	0.00422295	0.0015082	0.00271475
rs75798522	16	62424472	14	5	9	331508	0.00422295	0.0015082	0.00271475
rs72793731	16	62432278	14	5	9	331508	0.00422295	0.0015082	0.00271475
rs72793733	16	62436650	18	5	13	331504	0.0054295	0.0015082	0.00392131
rs9931864	16	62439893	18	5	13	331504	0.0054295	0.0015082	0.00392131
rs4309416	16	62446172	18	5	13	331504	0.0054295	0.0015082	0.00392131
rs77270648	16	62447264	18	5	13	331504	0.0054295	0.0015082	0.00392131
rs72793751	16	62458746	18	5	13	331504	0.0054295	0.0015082	0.00392131
rs79873963	16	62459481	18	5	13	331504	0.0054295	0.0015082	0.00392131
rs12102926	16	62465264	18	5	13	331504	0.0054295	0.0015082	0.00392131
rs77484107	16	62484475	18	5	13	331504	0.0054295	0.0015082	0.00392131
rs75473190	16	62485091	18	5	13	331504	0.0054295	0.0015082	0.00392131
rs7194526	16	62488003	20	5	15	331502	0.00603278	0.0015082	0.00452459
rs12447484	16	62497020	20	5	15	331502	0.00603278	0.0015082	0.00452459
rs55913240	16	62499891	20	5	15	331502	0.00603278	0.0015082	0.00452459
rs62050116	16	62502553	20	5	15	331502	0.00603278	0.0015082	0.00452459
rs7199479	16	62518489	20	5	15	331502	0.00603278	0.0015082	0.00452459
rs62050120	16	62519464	20	5	15	331502	0.00603278	0.0015082	0.00452459
rs12927777	16	62524291	20	5	15	331502	0.00603278	0.0015082	0.00452459
rs117693520	16	62534151	20	5	15	331502	0.00603278	0.0015082	0.00452459
rs117520648	16	62535473	20	5	15	331502	0.00603278	0.0015082	0.00452459
rs55813220	16	62538583	20	5	15	331502	0.00603278	0.0015082	0.00452459
rs59813511	16	62539012	20	5	15	331502	0.00603278	0.0015082	0.00452459
rs34004651	16	62543339	20	5	15	331502	0.00603278	0.0015082	0.00452459
rs117679234	16	62561049	20	5	15	331502	0.00603278	0.0015082	0.00452459
rs288596	16	62566564	20	5	15	331502	0.00603278	0.0015082	0.00452459
rs117894996	16	62566609	20	5	15	331502	0.00603278	0.0015082	0.00452459
rs117399285	16	62568574	20	5	15	331502	0.00603278	0.0015082	0.00452459
rs1364232	16	62571383	20	5	15	331502	0.00603278	0.0015082	0.00452459
rs288587	16	62571587	20	5	15	331502	0.00603278	0.0015082	0.00452459
rs288579	16	62577626	20	5	15	331502	0.00603278	0.0015082	0.00452459
rs4296279	16	62581389	20	5	15	331502	0.00603278	0.0015082	0.00452459
rs1077461	16	62581851	20	5	15	331502	0.00603278	0.0015082	0.00452459
rs12918709	16	62584119	20	5	15	331502	0.00603278	0.0015082	0.00452459
rs288646	16	62600789	15	4	11	331507	0.00452459	0.00120656	0.00331803
rs288647	16	62600911	15	4	11	331507	0.00452459	0.00120656	0.00331803
rs72797898	16	62603417	15	4	11	331507	0.00452459	0.00120656	0.00331803
rs79386518	16	62603941	15	4	11	331507	0.00452459	0.00120656	0.00331803
rs288649	16	62606438	15	4	11	331507	0.00452459	0.00120656	0.00331803
rs79921280	16	62610919	15	4	11	331507	0.00452459	0.00120656	0.00331803
rs117137326	16	62620966	15	4	11	331507	0.00452459	0.00120656	0.00331803
rs1424022	16	62621357	15	4	11	331507	0.00452459	0.00120656	0.00331803
rs2911298	16	62623634	15	4	11	331507	0.00452459	0.00120656	0.00331803
rs74887674	16	62631657	11	4	7	331511	0.00331803	0.00120656	0.00211147
rs72799714	16	62634482	11	4	7	331511	0.00331803	0.00120656	0.00211147
rs2911309	16	62637477	11	4	7	331511	0.00331803	0.00120656	0.00211147
rs35474771	16	62640623	11	4	7	331511	0.00331803	0.00120656	0.00211147
rs2911283	16	62642846	11	4	7	331511	0.00331803	0.00120656	0.00211147
rs1364240	16	62643120	11	4	7	331511	0.00331803	0.00120656	0.00211147
rs406406	16	62643553	11	4	7	331511	0.00331803	0.00120656	0.00211147
rs393020	16	62649595	11	4	7	331511	0.00331803	0.00120656	0.00211147
rs72799726	16	62649639	11	4	7	331511	0.00331803	0.00120656	0.00211147
rs1424028	16	62649991	11	4	7	331511	0.00331803	0.00120656	0.00211147
rs436081	16	62651220	11	4	7	331511	0.00331803	0.00120656	0.00211147
rs36013570	16	62654894	11	4	7	331511	0.00331803	0.00120656	0.00211147
rs1544811	16	62656937	11	4	7	331511	0.00331803	0.00120656	0.00211147
rs80259788	16	62658367	11	4	7	331511	0.00331803	0.00120656	0.00211147
rs72799734	16	62660259	11	4	7	331511	0.00331803	0.00120656	0.00211147
rs55824189	16	62665139	11	4	7	331511	0.00331803	0.00120656	0.00211147
rs7201164	16	62667252	11	4	7	331511	0.00331803	0.00120656	0.00211147
rs288604	16	62672612	11	4	7	331511	0.00331803	0.00120656	0.00211147
rs288607	16	62674058	11	4	7	331511	0.00331803	0.00120656	0.00211147
rs9937424	16	62675556	11	4	7	331511	0.00331803	0.00120656	0.00211147
rs288614	16	62676760	11	4	7	331511	0.00331803	0.00120656	0.00211147
rs117155835	16	62677117	11	4	7	331511	0.00331803	0.00120656	0.00211147
rs76041475	16	62678092	11	4	7	331511	0.00331803	0.00120656	0.00211147
rs373163	16	62681792	11	4	7	331511	0.00331803	0.00120656	0.00211147
rs117795202	16	62683470	11	4	7	331511	0.00331803	0.00120656	0.00211147
rs1027277	16	62684996	11	4	7	331511	0.00331803	0.00120656	0.00211147
rs77090997	16	62687427	11	4	7	331511	0.00331803	0.00120656	0.00211147
rs117017486	16	62704748	11	4	7	331511	0.00331803	0.00120656	0.00211147
rs117636936	16	62706906	11	4	7	331511	0.00331803	0.00120656	0.00211147
rs79897536	16	62710749	11	4	7	331511	0.00331803	0.00120656	0.00211147
rs1834023	16	62713945	11	4	7	331511	0.00331803	0.00120656	0.00211147
rs34271727	16	62714056	11	4	7	331511	0.00331803	0.00120656	0.00211147
rs12596768	16	62720684	11	4	7	331511	0.00331803	0.00120656	0.00211147
rs76059744	16	62727583	11	4	7	331511	0.00331803	0.00120656	0.00211147
rs75846557	16	62734617	11	4	7	331511	0.00331803	0.00120656	0.00211147
rs72802061	16	62739898	11	4	7	331511	0.00331803	0.00120656	0.00211147
rs4414513	16	62741642	11	4	7	331511	0.00331803	0.00120656	0.00211147
rs79594087	16	62749655	10	3	7	331512	0.00301639	0.000904917	0.00211147
rs75108013	16	62765125	9	2	7	331513	0.00271475	0.000603278	0.00211147
rs147087359	16	62767150	9	2	7	331513	0.00271475	0.000603278	0.00211147
rs62049091	16	62771591	9	2	7	331513	0.00271475	0.000603278	0.00211147
rs113995844	16	62772523	9	2	7	331513	0.00271475	0.000603278	0.00211147
rs35306482	16	62774009	9	2	7	331513	0.00271475	0.000603278	0.00211147
rs2914496	16	62775119	9	2	7	331513	0.00271475	0.000603278	0.00211147
rs7500327	16	62776022	9	2	7	331513	0.00271475	0.000603278	0.00211147
rs56100748	16	62779700	9	2	7	331513	0.00271475	0.000603278	0.00211147
rs17350321	16	62781043	9	2	7	331513	0.00271475	0.000603278	0.00211147
rs1428822	16	62785778	9	2	7	331513	0.00271475	0.000603278	0.00211147
rs11641935	16	62786448	9	2	7	331513	0.00271475	0.000603278	0.00211147
rs2914490	16	62797251	9	2	7	331513	0.00271475	0.000603278	0.00211147
rs76625877	16	62801724	9	2	7	331513	0.00271475	0.000603278	0.00211147
rs9934894	16	62806940	9	2	7	331513	0.00271475	0.000603278	0.00211147
rs72802099	16	62822605	9	2	7	331513	0.00271475	0.000603278	0.00211147
rs12920978	16	62823918	9	2	7	331513	0.00271475	0.000603278	0.00211147
rs62044679	16	62831032	9	2	7	331513	0.00271475	0.000603278	0.00211147
rs2914502	16	62836733	9	2	7	331513	0.00271475	0.000603278	0.00211147
rs12929624	16	62846566	9	2	7	331513	0.00271475	0.000603278	0.00211147
rs1428826	16	62848534	9	2	7	331513	0.00271475	0.000603278	0.00211147
rs74799377	16	62857306	9	2	7	331513	0.00271475	0.000603278	0.00211147
rs10500468	16	62872520	9	2	7	331513	0.00271475	0.000603278	0.00211147
rs12933413	16	62874332	9	2	7	331513	0.00271475	0.000603278	0.00211147
rs17352457	16	62883358	9	2	7	331513	0.00271475	0.000603278	0.00211147
rs1366539	16	62886440	9	2	7	331513	0.00271475	0.000603278	0.00211147
rs16965261	16	62890521	9	2	7	331513	0.00271475	0.000603278	0.00211147
rs76863824	16	62893123	9	2	7	331513	0.00271475	0.000603278	0.00211147
rs116994076	16	62897987	9	2	7	331513	0.00271475	0.000603278	0.00211147
rs76074034	16	62899428	9	2	7	331513	0.00271475	0.000603278	0.00211147
rs112820193	16	62899773	9	2	7	331513	0.00271475	0.000603278	0.00211147
rs2914476	16	62899930	9	2	7	331513	0.00271475	0.000603278	0.00211147
rs1428831	16	62904022	9	2	7	331513	0.00271475	0.000603278	0.00211147
rs117810445	16	62915714	8	2	6	331514	0.00241311	0.000603278	0.00180983
rs62044713	16	62918192	8	2	6	331514	0.00241311	0.000603278	0.00180983
rs78520042	16	62921994	8	2	6	331514	0.00241311	0.000603278	0.00180983
rs2962428	16	62923713	8	2	6	331514	0.00241311	0.000603278	0.00180983
rs80151394	16	62933372	8	2	6	331514	0.00241311	0.000603278	0.00180983
rs2962455	16	62940199	8	2	6	331514	0.00241311	0.000603278	0.00180983
rs184382092	16	62946429	8	2	6	331514	0.00241311	0.000603278	0.00180983
rs34611821	16	62952718	8	2	6	331514	0.00241311	0.000603278	0.00180983
rs12922811	16	62959880	8	2	6	331514	0.00241311	0.000603278	0.00180983
rs12920966	16	62963416	8	2	6	331514	0.00241311	0.000603278	0.00180983
rs74803411	16	62977086	8	2	6	331514	0.00241311	0.000603278	0.00180983
rs17546906	16	62978021	8	2	6	331514	0.00241311	0.000603278	0.00180983
rs30866	16	62982584	8	2	6	331514	0.00241311	0.000603278	0.00180983
rs116972439	16	62992645	8	2	6	331514	0.00241311	0.000603278	0.00180983
rs16965394	16	63004655	8	2	6	331514	0.00241311	0.000603278	0.00180983
rs1345875	16	63007117	8	2	6	331514	0.00241311	0.000603278	0.00180983
rs74021940	16	63019987	8	2	6	331514	0.00241311	0.000603278	0.00180983
rs12443912	16	63020745	8	2	6	331514	0.00241311	0.000603278	0.00180983
rs1476584	16	63021174	8	2	6	331514	0.00241311	0.000603278	0.00180983
rs153359	16	63039689	8	2	6	331514	0.00241311	0.000603278	0.00180983
rs78140211	16	63045512	7	1	6	331515	0.00211147	0.000301639	0.00180983
rs8060616	16	63056198	7	1	6	331515	0.00211147	0.000301639	0.00180983
rs17630830	16	63056862	7	1	6	331515	0.00211147	0.000301639	0.00180983
rs11075493	16	63063536	7	1	6	331515	0.00211147	0.000301639	0.00180983
rs117063977	16	63070529	8	1	7	331514	0.00241311	0.000301639	0.00211147
rs153336	16	63082606	8	0	8	331514	0.00241311	0	0.00241311
rs17631442	16	63085190	8	0	8	331514	0.00241311	0	0.00241311
rs117773789	16	63099849	8	0	8	331514	0.00241311	0	0.00241311
rs8051889	16	63103583	9	0	9	331513	0.00271475	0	0.00271475
rs79360455	16	63104995	9	0	9	331513	0.00271475	0	0.00271475
rs198005	16	63114298	8	0	8	331514	0.00241311	0	0.00241311
rs198010	16	63118386	8	0	8	331514	0.00241311	0	0.00241311
rs72787866	16	63125267	9	0	9	331513	0.00271475	0	0.00271475
rs78513220	16	63128454	9	0	9	331513	0.00271475	0	0.00271475
rs8049338	16	63137088	9	0	9	331513	0.00271475	0	0.00271475
rs81492	16	63138574	9	0	9	331513	0.00271475	0	0.00271475
rs117461414	16	63142125	10	0	10	331512	0.00301639	0	0.00301639
rs79733396	16	63144368	10	0	10	331512	0.00301639	0	0.00301639
rs1634976	16	63149721	10	0	10	331512	0.00301639	0	0.00301639
rs34626151	16	63167486	12	0	12	331510	0.00361967	0	0.00361967
rs9302551	16	63177899	12	0	12	331510	0.00361967	0	0.00361967
rs12597334	16	63180815	12	0	12	331510	0.00361967	0	0.00361967
rs57198521	16	63187480	12	0	12	331510	0.00361967	0	0.00361967
rs141009381	16	63190502	12	0	12	331510	0.00361967	0	0.00361967
rs76132334	16	63198162	12	0	12	331510	0.00361967	0	0.00361967
rs74247676	16	63203429	11	0	11	331511	0.00331803	0	0.00331803
rs12925024	16	63210376	11	0	11	331511	0.00331803	0	0.00331803
rs34935421	16	63219420	11	0	11	331511	0.00331803	0	0.00331803
rs62047305	16	63223848	11	0	11	331511	0.00331803	0	0.00331803
rs7403844	16	63224314	11	0	11	331511	0.00331803	0	0.00331803
rs10852411	16	63225217	11	0	11	331511	0.00331803	0	0.00331803
rs79981452	16	63228486	11	0	11	331511	0.00331803	0	0.00331803
rs182328839	16	63228691	11	0	11	331511	0.00331803	0	0.00331803
rs113370020	16	63240983	11	0	11	331511	0.00331803	0	0.00331803
rs12597329	16	63241267	11	0	11	331511	0.00331803	0	0.00331803
rs117431984	16	63260337	10	0	10	331512	0.00301639	0	0.00301639
rs117263455	16	63264786	10	0	10	331512	0.00301639	0	0.00301639
rs4641762	16	63271965	9	0	9	331513	0.00271475	0	0.00271475
rs35621863	16	63272843	9	0	9	331513	0.00271475	0	0.00271475
rs12918958	16	63276014	9	0	9	331513	0.00271475	0	0.00271475
rs182756541	16	63278033	9	0	9	331513	0.00271475	0	0.00271475
rs74247678	16	63283562	9	0	9	331513	0.00271475	0	0.00271475
rs112391218	16	63285758	9	0	9	331513	0.00271475	0	0.00271475
rs79438683	16	63285773	9	0	9	331513	0.00271475	0	0.00271475
rs111595942	16	63299207	12	0	12	331510	0.00361967	0	0.00361967
rs118079775	16	63302433	12	0	12	331510	0.00361967	0	0.00361967
rs113101901	16	63306627	12	0	12	331510	0.00361967	0	0.00361967
rs72782077	16	63321857	12	0	12	331510	0.00361967	0	0.00361967
rs77277643	16	63325137	12	0	12	331510	0.00361967	0	0.00361967
rs117452104	16	63326430	12	0	12	331510	0.00361967	0	0.00361967
rs6416682	16	63326826	12	0	12	331510	0.00361967	0	0.00361967
rs71388817	16	63333553	12	0	12	331510	0.00361967	0	0.00361967
rs9931753	16	63342926	12	0	12	331510	0.00361967	0	0.00361967
rs113119427	16	63343661	12	0	12	331510	0.00361967	0	0.00361967
rs17549676	16	63344732	12	0	12	331510	0.00361967	0	0.00361967
rs160540	16	63351971	12	0	12	331510	0.00361967	0	0.00361967
rs80134788	16	63352436	12	0	12	331510	0.00361967	0	0.00361967
rs150751	16	63357209	13	0	13	331509	0.00392131	0	0.00392131
rs117910740	16	63360933	14	0	14	331508	0.00422295	0	0.00422295
rs16965863	16	63362378	14	0	14	331508	0.00422295	0	0.00422295
rs79919357	16	63362407	14	0	14	331508	0.00422295	0	0.00422295
rs28533191	16	63363886	14	0	14	331508	0.00422295	0	0.00422295
rs62045348	16	63366859	13	0	13	331509	0.00392131	0	0.00392131
rs16965882	16	63368073	13	0	13	331509	0.00392131	0	0.00392131
rs11641840	16	63370598	13	0	13	331509	0.00392131	0	0.00392131
rs11642117	16	63371430	13	0	13	331509	0.00392131	0	0.00392131
rs60005066	16	63389186	14	0	14	331508	0.00422295	0	0.00422295
rs150636	16	63391295	14	0	14	331508	0.00422295	0	0.00422295
rs74691614	16	63397373	14	0	14	331508	0.00422295	0	0.00422295
rs4949078	16	63399750	14	0	14	331508	0.00422295	0	0.00422295
rs73570332	16	63399883	14	0	14	331508	0.00422295	0	0.00422295
rs73570335	16	63399957	14	0	14	331508	0.00422295	0	0.00422295
rs150728	16	63401297	14	0	14	331508	0.00422295	0	0.00422295
rs77365489	16	63411101	14	0	14	331508	0.00422295	0	0.00422295
rs12597499	16	63412297	13	0	13	331509	0.00392131	0	0.00392131
rs17638171	16	63419178	11	0	11	331511	0.00331803	0	0.00331803
rs117304972	16	63420338	11	0	11	331511	0.00331803	0	0.00331803
rs714372	16	63420389	11	0	11	331511	0.00331803	0	0.00331803
rs12931606	16	63421172	11	0	11	331511	0.00331803	0	0.00331803
rs8047994	16	63428780	8	0	8	331514	0.00241311	0	0.00241311
rs10459801	16	63435840	8	0	8	331514	0.00241311	0	0.00241311
rs75754691	16	63437828	8	0	8	331514	0.00241311	0	0.00241311
rs75479203	16	63440502	8	0	8	331514	0.00241311	0	0.00241311
rs117584714	16	63443553	8	0	8	331514	0.00241311	0	0.00241311
rs75933033	16	63445367	8	0	8	331514	0.00241311	0	0.00241311
rs79474307	16	63448116	8	0	8	331514	0.00241311	0	0.00241311
rs79607552	16	63461623	8	0	8	331514	0.00241311	0	0.00241311
rs117581815	16	63464511	8	0	8	331514	0.00241311	0	0.00241311
rs74560869	16	63466001	8	0	8	331514	0.00241311	0	0.00241311
rs16966002	16	63466159	8	0	8	331514	0.00241311	0	0.00241311
rs13338335	16	63486042	8	0	8	331514	0.00241311	0	0.00241311
rs72781218	16	63490462	8	0	8	331514	0.00241311	0	0.00241311
rs74414467	16	63491103	8	0	8	331514	0.00241311	0	0.00241311
rs12921311	16	63492589	8	0	8	331514	0.00241311	0	0.00241311
rs16966034	16	63509865	8	0	8	331514	0.00241311	0	0.00241311
rs117690678	16	63519286	8	0	8	331514	0.00241311	0	0.00241311
rs35791998	16	63522684	8	0	8	331514	0.00241311	0	0.00241311
rs9931253	16	63525531	8	0	8	331514	0.00241311	0	0.00241311
rs17363378	16	63526677	8	0	8	331514	0.00241311	0	0.00241311
rs16966072	16	63534706	9	0	9	331513	0.00271475	0	0.00271475
rs12928658	16	63542199	8	0	8	331514	0.00241311	0	0.00241311
rs72781233	16	63545957	8	0	8	331514	0.00241311	0	0.00241311
rs117104112	16	63549560	8	0	8	331514	0.00241311	0	0.00241311
rs1423922	16	63551944	8	0	8	331514	0.00241311	0	0.00241311
Affx-13013456	16	63561789	10	0	10	331512	0.00301639	0	0.00301639
rs981882	16	63565559	10	0	10	331512	0.00301639	0	0.00301639
rs62045368	16	63565863	10	0	10	331512	0.00301639	0	0.00301639
rs16966150	16	63568920	10	0	10	331512	0.00301639	0	0.00301639
rs75610031	16	63574006	10	0	10	331512	0.00301639	0	0.00301639
rs12928494	16	63590630	11	0	11	331511	0.00331803	0	0.00331803
rs68034229	16	63592887	11	0	11	331511	0.00331803	0	0.00331803
rs80053981	16	63593478	11	0	11	331511	0.00331803	0	0.00331803
rs78311153	16	63597377	11	0	11	331511	0.00331803	0	0.00331803
rs9941299	16	63604615	11	0	11	331511	0.00331803	0	0.00331803
rs75338298	16	63617749	10	0	10	331512	0.00301639	0	0.00301639
rs76646323	16	63619552	10	0	10	331512	0.00301639	0	0.00301639
rs2911166	16	63621646	10	0	10	331512	0.00301639	0	0.00301639
rs7191578	16	63644376	10	0	10	331512	0.00301639	0	0.00301639
rs117754783	16	63645859	10	0	10	331512	0.00301639	0	0.00301639
rs72783252	16	63658675	10	0	10	331512	0.00301639	0	0.00301639
rs6498910	16	63661638	10	0	10	331512	0.00301639	0	0.00301639
rs4577103	16	63663272	10	0	10	331512	0.00301639	0	0.00301639
rs118035561	16	63666617	10	0	10	331512	0.00301639	0	0.00301639
rs1451756	16	63672806	11	0	11	331511	0.00331803	0	0.00331803
rs111456703	16	63674735	11	0	11	331511	0.00331803	0	0.00331803
rs76910285	16	63675771	11	0	11	331511	0.00331803	0	0.00331803
rs12926330	16	63679048	11	0	11	331511	0.00331803	0	0.00331803
rs1123925	16	63679335	11	0	11	331511	0.00331803	0	0.00331803
rs1839853	16	63688705	11	0	11	331511	0.00331803	0	0.00331803
rs17380409	16	63689602	11	0	11	331511	0.00331803	0	0.00331803
rs117753071	16	63689966	11	0	11	331511	0.00331803	0	0.00331803
rs117342263	16	63695262	11	0	11	331511	0.00331803	0	0.00331803
rs6498915	16	63699511	11	0	11	331511	0.00331803	0	0.00331803
rs76161682	16	63704184	11	0	11	331511	0.00331803	0	0.00331803
rs72783260	16	63704573	11	0	11	331511	0.00331803	0	0.00331803
rs17466055	16	63725576	11	0	11	331511	0.00331803	0	0.00331803
rs9930177	16	63726110	11	0	11	331511	0.00331803	0	0.00331803
rs118116855	16	63734983	9	0	9	331513	0.00271475	0	0.00271475
rs8057710	16	63736556	9	0	9	331513	0.00271475	0	0.00271475
rs77446798	16	63743688	9	0	9	331513	0.00271475	0	0.00271475
rs79525314	16	63748311	9	0	9	331513	0.00271475	0	0.00271475
rs76350137	16	63750480	9	0	9	331513	0.00271475	0	0.00271475
rs73583506	16	63758668	10	0	10	331512	0.00301639	0	0.00301639
rs75156689	16	63759373	10	0	10	331512	0.00301639	0	0.00301639
rs1451751	16	63766681	9	0	9	331513	0.00271475	0	0.00271475
rs7204388	16	63767507	9	0	9	331513	0.00271475	0	0.00271475
rs16966503	16	63770975	9	0	9	331513	0.00271475	0	0.00271475
rs35347462	16	63775627	9	0	9	331513	0.00271475	0	0.00271475
rs11645181	16	63777598	9	0	9	331513	0.00271475	0	0.00271475
rs4949148	16	63778407	9	0	9	331513	0.00271475	0	0.00271475
rs28759080	16	63779157	9	0	9	331513	0.00271475	0	0.00271475
rs8053743	16	63788921	9	0	9	331513	0.00271475	0	0.00271475
rs112058773	16	63792171	9	0	9	331513	0.00271475	0	0.00271475
rs74247694	16	63798095	9	0	9	331513	0.00271475	0	0.00271475
rs16966562	16	63804355	9	0	9	331513	0.00271475	0	0.00271475
rs2005345	16	63809121	9	0	9	331513	0.00271475	0	0.00271475
rs12232427	16	63811855	9	0	9	331513	0.00271475	0	0.00271475
rs12921654	16	63824039	9	0	9	331513	0.00271475	0	0.00271475
rs11644032	16	63834973	9	0	9	331513	0.00271475	0	0.00271475
rs35566	16	63837421	9	0	9	331513	0.00271475	0	0.00271475
rs28797	16	63837914	9	0	9	331513	0.00271475	0	0.00271475
rs117192935	16	63846528	7	0	7	331515	0.00211147	0	0.00211147
rs117768652	16	63856286	7	0	7	331515	0.00211147	0	0.00211147
rs117000312	16	63859115	7	0	7	331515	0.00211147	0	0.00211147
rs62047882	16	63867082	7	0	7	331515	0.00211147	0	0.00211147
rs3921924	16	63868764	7	0	7	331515	0.00211147	0	0.00211147
rs72787485	16	63874907	7	0	7	331515	0.00211147	0	0.00211147
rs118180732	16	63876956	7	0	7	331515	0.00211147	0	0.00211147
rs188921	16	63881329	7	0	7	331515	0.00211147	0	0.00211147
rs79818334	16	63885474	7	0	7	331515	0.00211147	0	0.00211147
rs62047884	16	63886973	8	0	8	331514	0.00241311	0	0.00241311
rs76270475	16	63888160	8	0	8	331514	0.00241311	0	0.00241311
rs117574193	16	63894971	8	0	8	331514	0.00241311	0	0.00241311
rs17385564	16	63904618	8	0	8	331514	0.00241311	0	0.00241311
rs11075521	16	63904694	8	0	8	331514	0.00241311	0	0.00241311
rs322578	16	63918568	8	0	8	331514	0.00241311	0	0.00241311
rs322582	16	63928335	8	0	8	331514	0.00241311	0	0.00241311
rs4608360	16	63935886	8	0	8	331514	0.00241311	0	0.00241311
rs78516842	16	63945965	8	0	8	331514	0.00241311	0	0.00241311
rs366666	16	63948429	9	0	9	331513	0.00271475	0	0.00271475
rs62047221	16	63950665	9	0	9	331513	0.00271475	0	0.00271475
rs1381102	16	63955447	7	0	7	331515	0.00211147	0	0.00211147
rs7187613	16	63957163	7	0	7	331515	0.00211147	0	0.00211147
rs55762000	16	63961491	7	0	7	331515	0.00211147	0	0.00211147
rs62047225	16	63962914	7	0	7	331515	0.00211147	0	0.00211147
rs2169311	16	63963023	7	0	7	331515	0.00211147	0	0.00211147
rs116869602	16	63963216	7	0	7	331515	0.00211147	0	0.00211147
rs77053769	16	63964145	7	0	7	331515	0.00211147	0	0.00211147
rs78704541	16	63967083	7	0	7	331515	0.00211147	0	0.00211147
rs75437163	16	63968407	7	0	7	331515	0.00211147	0	0.00211147
rs10500480	16	63990136	7	0	7	331515	0.00211147	0	0.00211147
rs9935956	16	63991874	7	0	7	331515	0.00211147	0	0.00211147
rs9989364	16	63994180	7	0	7	331515	0.00211147	0	0.00211147
rs79274265	16	63994845	7	0	7	331515	0.00211147	0	0.00211147
rs77206780	16	63996813	7	0	7	331515	0.00211147	0	0.00211147
rs11640555	16	63997575	7	0	7	331515	0.00211147	0	0.00211147
rs117492107	16	64004302	6	0	6	331516	0.00180983	0	0.00180983
rs1461184	16	64008397	6	0	6	331516	0.00180983	0	0.00180983
rs77636060	16	64010714	5	0	5	331517	0.0015082	0	0.0015082
rs117377610	16	64017039	5	0	5	331517	0.0015082	0	0.0015082
rs72789002	16	64022203	5	0	5	331517	0.0015082	0	0.0015082
rs118060517	16	64031528	5	0	5	331517	0.0015082	0	0.0015082
rs117936300	16	64037037	5	0	5	331517	0.0015082	0	0.0015082
rs72790715	16	64045606	5	0	5	331517	0.0015082	0	0.0015082
rs75418384	16	64053618	6	1	5	331516	0.00180983	0.000301639	0.0015082
rs72625395	16	64057076	6	1	5	331516	0.00180983	0.000301639	0.0015082
rs1836870	16	64064286	6	1	5	331516	0.00180983	0.000301639	0.0015082
rs75760949	16	64069540	6	1	5	331516	0.00180983	0.000301639	0.0015082
rs12444551	16	64072486	6	1	5	331516	0.00180983	0.000301639	0.0015082
rs12444627	16	64072858	6	1	5	331516	0.00180983	0.000301639	0.0015082
rs77976879	16	64077183	6	1	5	331516	0.00180983	0.000301639	0.0015082
rs11075530	16	64085429	6	1	5	331516	0.00180983	0.000301639	0.0015082
rs77469244	16	64088158	6	1	5	331516	0.00180983	0.000301639	0.0015082
rs76349261	16	64091523	6	1	5	331516	0.00180983	0.000301639	0.0015082
rs16966932	16	64095813	6	1	5	331516	0.00180983	0.000301639	0.0015082
rs16966937	16	64097356	6	1	5	331516	0.00180983	0.000301639	0.0015082
rs73570050	16	64099706	5	1	4	331517	0.0015082	0.000301639	0.00120656
rs117808913	16	64106790	5	1	4	331517	0.0015082	0.000301639	0.00120656
rs114210303	16	64109832	5	1	4	331517	0.0015082	0.000301639	0.00120656
rs16966958	16	64110430	5	1	4	331517	0.0015082	0.000301639	0.00120656
rs117125041	16	64115275	5	1	4	331517	0.0015082	0.000301639	0.00120656
rs16966995	16	64119259	5	1	4	331517	0.0015082	0.000301639	0.00120656
rs79408696	16	64119565	5	1	4	331517	0.0015082	0.000301639	0.00120656
rs2061403	16	64119872	5	1	4	331517	0.0015082	0.000301639	0.00120656
rs17475408	16	64121429	5	1	4	331517	0.0015082	0.000301639	0.00120656
rs10500488	16	64125224	5	1	4	331517	0.0015082	0.000301639	0.00120656
rs116958036	16	64129036	4	1	3	331518	0.00120656	0.000301639	0.000904917
rs75838118	16	64133048	4	1	3	331518	0.00120656	0.000301639	0.000904917
rs12923566	16	64133763	4	1	3	331518	0.00120656	0.000301639	0.000904917
rs72792649	16	64133993	4	1	3	331518	0.00120656	0.000301639	0.000904917
rs73574115	16	64144546	4	1	3	331518	0.00120656	0.000301639	0.000904917
rs72792653	16	64150446	4	1	3	331518	0.00120656	0.000301639	0.000904917
rs16967067	16	64155617	4	1	3	331518	0.00120656	0.000301639	0.000904917
rs189804311	16	64168356	4	1	3	331518	0.00120656	0.000301639	0.000904917
rs7204041	16	64169257	4	1	3	331518	0.00120656	0.000301639	0.000904917
rs116996446	16	64174817	4	1	3	331518	0.00120656	0.000301639	0.000904917
rs2081208	16	64175688	4	1	3	331518	0.00120656	0.000301639	0.000904917
rs16967125	16	64187860	4	1	3	331518	0.00120656	0.000301639	0.000904917
rs62041983	16	64195884	3	1	2	331519	0.000904917	0.000301639	0.000603278
rs8062650	16	64196639	3	1	2	331519	0.000904917	0.000301639	0.000603278
rs9928176	16	64196917	3	1	2	331519	0.000904917	0.000301639	0.000603278
rs13338569	16	64197044	3	1	2	331519	0.000904917	0.000301639	0.000603278
rs75422717	16	64197727	3	1	2	331519	0.000904917	0.000301639	0.000603278
rs7194130	16	64198889	3	1	2	331519	0.000904917	0.000301639	0.000603278
rs7194683	16	64199108	3	1	2	331519	0.000904917	0.000301639	0.000603278
rs11353472	16	64201127	3	1	2	331519	0.000904917	0.000301639	0.000603278
rs118187365	16	64208205	0	0	0	331552	0	0	0
rs1833937	16	64214629	3	1	2	331519	0.000904917	0.000301639	0.000603278
rs78241872	16	64221572	3	1	2	331519	0.000904917	0.000301639	0.000603278
rs116921966	16	64224302	3	1	2	331519	0.000904917	0.000301639	0.000603278
rs17399667	16	64226034	3	1	2	331519	0.000904917	0.000301639	0.000603278
rs7197943	16	64226202	3	1	2	331519	0.000904917	0.000301639	0.000603278
rs1423751	16	64226236	3	1	2	331519	0.000904917	0.000301639	0.000603278
rs12598726	16	64228708	3	1	2	331519	0.000904917	0.000301639	0.000603278
rs62041998	16	64230504	3	1	2	331519	0.000904917	0.000301639	0.000603278
rs2085603	16	64234454	3	1	2	331519	0.000904917	0.000301639	0.000603278
rs55676547	16	64238737	3	1	2	331519	0.000904917	0.000301639	0.000603278
rs318197	16	64241223	3	1	2	331519	0.000904917	0.000301639	0.000603278
rs58940878	16	64246155	3	1	2	331519	0.000904917	0.000301639	0.000603278
rs77010855	16	64247568	3	1	2	331519	0.000904917	0.000301639	0.000603278
rs8062385	16	64250309	3	1	2	331519	0.000904917	0.000301639	0.000603278
rs2911024	16	64260158	3	1	2	331519	0.000904917	0.000301639	0.000603278
rs72778786	16	64268279	3	1	2	331519	0.000904917	0.000301639	0.000603278
rs118051414	16	64269116	3	1	2	331519	0.000904917	0.000301639	0.000603278
rs586435	16	64272889	3	1	2	331519	0.000904917	0.000301639	0.000603278
rs17401214	16	64273093	3	1	2	331519	0.000904917	0.000301639	0.000603278
rs72778795	16	64278412	3	1	2	331519	0.000904917	0.000301639	0.000603278
rs77585725	16	64290377	3	1	2	331519	0.000904917	0.000301639	0.000603278
rs2917685	16	64296852	3	1	2	331519	0.000904917	0.000301639	0.000603278
rs117300812	16	64297886	3	1	2	331519	0.000904917	0.000301639	0.000603278
rs2917700	16	64301745	3	1	2	331519	0.000904917	0.000301639	0.000603278
rs62039788	16	64306630	3	1	2	331519	0.000904917	0.000301639	0.000603278
rs72781141	16	64313045	3	1	2	331519	0.000904917	0.000301639	0.000603278
rs2319781	16	64313805	3	1	2	331519	0.000904917	0.000301639	0.000603278
rs117378071	16	64315134	3	1	2	331519	0.000904917	0.000301639	0.000603278
rs1550178	16	64337722	3	1	2	331519	0.000904917	0.000301639	0.000603278
rs79989194	16	64338479	3	1	2	331519	0.000904917	0.000301639	0.000603278
rs16967326	16	64340290	3	1	2	331519	0.000904917	0.000301639	0.000603278
rs117829519	16	64340712	3	1	2	331519	0.000904917	0.000301639	0.000603278
rs113269744	16	64341793	3	1	2	331519	0.000904917	0.000301639	0.000603278
rs113054091	16	64342614	3	1	2	331519	0.000904917	0.000301639	0.000603278
rs78814187	16	64343472	2	1	1	331520	0.000603278	0.000301639	0.000301639
rs12921977	16	64347151	2	1	1	331520	0.000603278	0.000301639	0.000301639
rs79903890	16	64347592	2	1	1	331520	0.000603278	0.000301639	0.000301639
rs150138554	16	64353725	2	1	1	331520	0.000603278	0.000301639	0.000301639
rs62039817	16	64361647	2	1	1	331520	0.000603278	0.000301639	0.000301639
rs34667942	16	64381504	2	1	1	331520	0.000603278	0.000301639	0.000301639
rs56197908	16	64392097	2	1	1	331520	0.000603278	0.000301639	0.000301639
rs75067885	16	64404823	2	0	2	331520	0.000603278	0	0.000603278
rs117087623	16	64407348	2	0	2	331520	0.000603278	0	0.000603278
rs16967437	16	64409161	2	0	2	331520	0.000603278	0	0.000603278
rs76142041	16	64417411	2	0	2	331520	0.000603278	0	0.000603278
rs1013221	16	64424276	2	0	2	331520	0.000603278	0	0.000603278
rs918733	16	64425626	2	0	2	331520	0.000603278	0	0.000603278
rs8051272	16	64434561	2	0	2	331520	0.000603278	0	0.000603278
rs13380676	16	64435407	2	0	2	331520	0.000603278	0	0.000603278
rs117631304	16	64452755	2	0	2	331520	0.000603278	0	0.000603278
rs117922892	16	64458354	2	0	2	331520	0.000603278	0	0.000603278
rs118182001	16	64458493	2	0	2	331520	0.000603278	0	0.000603278
rs11646173	16	64480720	2	0	2	331520	0.000603278	0	0.000603278
rs17642506	16	64492544	2	0	2	331520	0.000603278	0	0.000603278
rs2194332	16	64492581	2	0	2	331520	0.000603278	0	0.000603278
rs8061520	16	64498279	2	0	2	331520	0.000603278	0	0.000603278
rs17643115	16	64509543	2	0	2	331520	0.000603278	0	0.000603278
rs17405026	16	64519086	2	0	2	331520	0.000603278	0	0.000603278
rs117376993	16	64523200	2	0	2	331520	0.000603278	0	0.000603278
rs12325479	16	64548582	2	0	2	331520	0.000603278	0	0.000603278
rs17405586	16	64554640	2	0	2	331520	0.000603278	0	0.000603278
rs117275719	16	64559199	0	0	0	331552	0	0	0
rs17484429	16	64567029	2	0	2	331520	0.000603278	0	0.000603278
rs7188440	16	64569785	2	0	2	331520	0.000603278	0	0.000603278
rs76739602	16	64580864	2	0	2	331520	0.000603278	0	0.000603278
rs113414706	16	64581724	2	0	2	331520	0.000603278	0	0.000603278
rs8063674	16	64582611	2	0	2	331520	0.000603278	0	0.000603278
rs78937992	16	64587243	2	0	2	331520	0.000603278	0	0.000603278
rs74677115	16	64597620	3	0	3	331519	0.000904917	0	0.000904917
rs4536497	16	64598162	3	0	3	331519	0.000904917	0	0.000904917
rs56282241	16	64602101	3	0	3	331519	0.000904917	0	0.000904917
rs4411519	16	64605847	3	0	3	331519	0.000904917	0	0.000904917
rs12446935	16	64623514	3	0	3	331519	0.000904917	0	0.000904917
rs78160454	16	64624011	3	0	3	331519	0.000904917	0	0.000904917
rs117708394	16	64624389	3	0	3	331519	0.000904917	0	0.000904917
rs78677714	16	64631646	3	0	3	331519	0.000904917	0	0.000904917
rs117824945	16	64648787	3	0	3	331519	0.000904917	0	0.000904917
rs9931281	16	64664825	3	0	3	331519	0.000904917	0	0.000904917
rs9939794	16	64667645	3	0	3	331519	0.000904917	0	0.000904917
rs12445040	16	64671582	3	0	3	331519	0.000904917	0	0.000904917
rs7205933	16	64672953	2	0	2	331520	0.000603278	0	0.000603278
rs113899606	16	64680642	2	0	2	331520	0.000603278	0	0.000603278
rs62039908	16	64682878	2	0	2	331520	0.000603278	0	0.000603278
rs2905927	16	64705933	2	0	2	331520	0.000603278	0	0.000603278
rs78801969	16	64707204	2	0	2	331520	0.000603278	0	0.000603278
rs34846259	16	64710643	2	0	2	331520	0.000603278	0	0.000603278
rs28431040	16	64710686	2	0	2	331520	0.000603278	0	0.000603278
rs116959613	16	64716180	2	0	2	331520	0.000603278	0	0.000603278
rs12325440	16	64719203	2	0	2	331520	0.000603278	0	0.000603278
rs141647926	16	64719587	2	0	2	331520	0.000603278	0	0.000603278
rs976497	16	64720556	2	0	2	331520	0.000603278	0	0.000603278
rs4967863	16	64722315	2	0	2	331520	0.000603278	0	0.000603278
rs76072475	16	64732863	2	0	2	331520	0.000603278	0	0.000603278
rs77009574	16	64733539	2	0	2	331520	0.000603278	0	0.000603278
rs79516411	16	64737227	2	0	2	331520	0.000603278	0	0.000603278
rs76154047	16	64739978	2	0	2	331520	0.000603278	0	0.000603278
rs7191655	16	64740997	2	0	2	331520	0.000603278	0	0.000603278
rs116558	16	64742838	2	0	2	331520	0.000603278	0	0.000603278
rs117559015	16	64761934	2	0	2	331520	0.000603278	0	0.000603278
rs117281499	16	64763062	2	0	2	331520	0.000603278	0	0.000603278
rs231077	16	64773893	2	0	2	331520	0.000603278	0	0.000603278
rs231094	16	64781574	2	0	2	331520	0.000603278	0	0.000603278
rs113085542	16	64791991	2	0	2	331520	0.000603278	0	0.000603278
rs76851240	16	64797461	2	0	2	331520	0.000603278	0	0.000603278
rs231113	16	64798454	2	0	2	331520	0.000603278	0	0.000603278
rs7202962	16	64798731	2	0	2	331520	0.000603278	0	0.000603278
rs72788771	16	64799308	2	0	2	331520	0.000603278	0	0.000603278
rs117977166	16	64802714	2	0	2	331520	0.000603278	0	0.000603278
rs117557528	16	64802900	2	0	2	331520	0.000603278	0	0.000603278
rs72788784	16	64818665	2	0	2	331520	0.000603278	0	0.000603278
rs12931334	16	64831307	2	0	2	331520	0.000603278	0	0.000603278
rs117100940	16	64832085	2	0	2	331520	0.000603278	0	0.000603278
rs111485692	16	64842276	2	0	2	331520	0.000603278	0	0.000603278
rs61216917	16	64842950	2	0	2	331520	0.000603278	0	0.000603278
rs12446445	16	64847642	2	0	2	331520	0.000603278	0	0.000603278
rs12149743	16	64863761	2	0	2	331520	0.000603278	0	0.000603278
rs6498963	16	64864185	2	0	2	331520	0.000603278	0	0.000603278
rs116194444	16	64869283	2	0	2	331520	0.000603278	0	0.000603278
rs889584	16	64870834	2	0	2	331520	0.000603278	0	0.000603278
rs62044502	16	64872206	2	0	2	331520	0.000603278	0	0.000603278
rs1010563	16	64874485	2	0	2	331520	0.000603278	0	0.000603278
rs34473833	16	64876684	2	0	2	331520	0.000603278	0	0.000603278
rs79379187	16	64881818	2	0	2	331520	0.000603278	0	0.000603278
rs1423993	16	64887751	2	0	2	331520	0.000603278	0	0.000603278
rs12447044	16	64888776	2	0	2	331520	0.000603278	0	0.000603278
rs17411816	16	64889164	2	0	2	331520	0.000603278	0	0.000603278
rs72790824	16	64892602	2	0	2	331520	0.000603278	0	0.000603278
rs72790826	16	64893952	2	0	2	331520	0.000603278	0	0.000603278
rs9924120	16	64898157	2	0	2	331520	0.000603278	0	0.000603278
rs76246223	16	64898610	2	0	2	331520	0.000603278	0	0.000603278
rs67090716	16	64900561	2	0	2	331520	0.000603278	0	0.000603278
rs8059830	16	64900615	2	0	2	331520	0.000603278	0	0.000603278
rs111500388	16	64900712	2	0	2	331520	0.000603278	0	0.000603278
rs76792293	16	64902160	2	0	2	331520	0.000603278	0	0.000603278
rs1895518	16	64904722	2	0	2	331520	0.000603278	0	0.000603278
rs12597748	16	64905514	2	0	2	331520	0.000603278	0	0.000603278
rs117347161	16	64907479	2	0	2	331520	0.000603278	0	0.000603278
rs75305372	16	64913726	2	0	2	331520	0.000603278	0	0.000603278
rs1428764	16	64916648	2	0	2	331520	0.000603278	0	0.000603278
rs10500504	16	64920476	2	0	2	331520	0.000603278	0	0.000603278
rs1560192	16	64920770	2	0	2	331520	0.000603278	0	0.000603278
rs78982156	16	64925114	2	0	2	331520	0.000603278	0	0.000603278
rs72790845	16	64925495	2	0	2	331520	0.000603278	0	0.000603278
rs62042160	16	64927821	2	0	2	331520	0.000603278	0	0.000603278
rs16968004	16	64931381	2	0	2	331520	0.000603278	0	0.000603278
rs1428765	16	64935223	2	0	2	331520	0.000603278	0	0.000603278
rs62042161	16	64935323	0	0	0	331552	0	0	0
rs16968018	16	64937273	2	0	2	331520	0.000603278	0	0.000603278
rs117760660	16	64938171	2	0	2	331520	0.000603278	0	0.000603278
rs80356289	16	64941585	2	0	2	331520	0.000603278	0	0.000603278
rs1864147	16	64944613	2	0	2	331520	0.000603278	0	0.000603278
rs78253604	16	64955053	2	0	2	331520	0.000603278	0	0.000603278
rs461125	16	64959994	2	0	2	331520	0.000603278	0	0.000603278
rs201059793	16	64981952	2	0	2	331520	0.000603278	0	0.000603278
Affx-80253538	16	64982512	2	0	2	331520	0.000603278	0	0.000603278
rs118105117	16	64984965	2	0	2	331520	0.000603278	0	0.000603278
rs80052240	16	65002182	2	0	2	331520	0.000603278	0	0.000603278
rs141063325	16	65005934	2	0	2	331520	0.000603278	0	0.000603278
rs145955206	16	65006898	2	0	2	331520	0.000603278	0	0.000603278
rs35213	16	65016087	2	0	2	331520	0.000603278	0	0.000603278
rs76181686	16	65016165	2	0	2	331520	0.000603278	0	0.000603278
rs35207	16	65017692	2	0	2	331520	0.000603278	0	0.000603278
Affx-13033698	16	65022234	2	0	2	331520	0.000603278	0	0.000603278
rs72790874	16	65024526	2	0	2	331520	0.000603278	0	0.000603278
rs35195	16	65025718	2	0	2	331520	0.000603278	0	0.000603278
rs79177987	16	65035239	2	0	2	331520	0.000603278	0	0.000603278
rs3760056	16	65040328	2	0	2	331520	0.000603278	0	0.000603278
rs1520243	16	65047335	2	0	2	331520	0.000603278	0	0.000603278
rs1607697	16	65051121	2	0	2	331520	0.000603278	0	0.000603278
rs62042236	16	65063942	2	0	2	331520	0.000603278	0	0.000603278
rs8051995	16	65066996	2	0	2	331520	0.000603278	0	0.000603278
rs118164069	16	65069968	2	0	2	331520	0.000603278	0	0.000603278
rs12445049	16	65076670	2	0	2	331520	0.000603278	0	0.000603278
rs1356823	16	65086581	2	0	2	331520	0.000603278	0	0.000603278
rs12598268	16	65088804	2	0	2	331520	0.000603278	0	0.000603278
rs16968430	16	65112790	2	0	2	331520	0.000603278	0	0.000603278
rs754461	16	65113651	2	0	2	331520	0.000603278	0	0.000603278
rs75433166	16	65114371	2	0	2	331520	0.000603278	0	0.000603278
rs10500508	16	65121878	1	0	1	331521	0.000301639	0	0.000301639
rs6498976	16	65123099	1	0	1	331521	0.000301639	0	0.000301639
rs6416689	16	65124380	1	0	1	331521	0.000301639	0	0.000301639
rs77051217	16	65127406	1	0	1	331521	0.000301639	0	0.000301639
rs17431820	16	65128458	1	0	1	331521	0.000301639	0	0.000301639
rs76748865	16	65133559	1	0	1	331521	0.000301639	0	0.000301639
rs12445232	16	65135115	1	0	1	331521	0.000301639	0	0.000301639
rs118172130	16	65135169	1	0	1	331521	0.000301639	0	0.000301639
rs12931204	16	65139396	1	0	1	331521	0.000301639	0	0.000301639
rs148126036	16	65140031	1	0	1	331521	0.000301639	0	0.000301639
rs11861237	16	65140495	1	0	1	331521	0.000301639	0	0.000301639
rs9931843	16	65141829	1	0	1	331521	0.000301639	0	0.000301639
rs7498210	16	65150092	1	0	1	331521	0.000301639	0	0.000301639
rs12051500	16	65150301	1	0	1	331521	0.000301639	0	0.000301639
rs78178310	16	65153855	1	0	1	331521	0.000301639	0	0.000301639
rs6498983	16	65158107	1	0	1	331521	0.000301639	0	0.000301639
rs34453100	16	65160012	1	0	1	331521	0.000301639	0	0.000301639
rs113064296	16	65160245	1	0	1	331521	0.000301639	0	0.000301639
rs78871303	16	65161243	1	0	1	331521	0.000301639	0	0.000301639
rs74611383	16	65164397	1	0	1	331521	0.000301639	0	0.000301639
rs6498985	16	65168500	1	0	1	331521	0.000301639	0	0.000301639
rs72795022	16	65179870	2	0	2	331520	0.000603278	0	0.000603278
rs62042960	16	65182545	2	0	2	331520	0.000603278	0	0.000603278
rs62042961	16	65183442	2	0	2	331520	0.000603278	0	0.000603278
rs74767534	16	65189325	2	0	2	331520	0.000603278	0	0.000603278
rs4473187	16	65190902	2	0	2	331520	0.000603278	0	0.000603278
rs77835220	16	65193896	2	0	2	331520	0.000603278	0	0.000603278
rs116865958	16	65195794	2	0	2	331520	0.000603278	0	0.000603278
rs72795055	16	65197190	2	0	2	331520	0.000603278	0	0.000603278
rs4600468	16	65198363	2	0	2	331520	0.000603278	0	0.000603278
rs75370499	16	65202107	2	0	2	331520	0.000603278	0	0.000603278
rs76118425	16	65209221	2	0	2	331520	0.000603278	0	0.000603278
rs11860757	16	65210039	2	0	2	331520	0.000603278	0	0.000603278
rs116853950	16	65213146	2	0	2	331520	0.000603278	0	0.000603278
rs2113176	16	65213149	2	0	2	331520	0.000603278	0	0.000603278
rs11075568	16	65220428	2	0	2	331520	0.000603278	0	0.000603278
rs11860130	16	65221633	2	0	2	331520	0.000603278	0	0.000603278
rs10500510	16	65223036	2	0	2	331520	0.000603278	0	0.000603278
rs75544804	16	65230144	2	0	2	331520	0.000603278	0	0.000603278
rs9937733	16	65231887	2	0	2	331520	0.000603278	0	0.000603278
rs35589456	16	65234493	2	0	2	331520	0.000603278	0	0.000603278
rs117298848	16	65236099	2	0	2	331520	0.000603278	0	0.000603278
rs113771855	16	65237816	2	0	2	331520	0.000603278	0	0.000603278
rs9934585	16	65237945	2	0	2	331520	0.000603278	0	0.000603278
rs1862707	16	65239243	2	0	2	331520	0.000603278	0	0.000603278
rs9924920	16	65239676	2	0	2	331520	0.000603278	0	0.000603278
rs16968715	16	65252673	2	0	2	331520	0.000603278	0	0.000603278
rs1169889	16	65256458	2	0	2	331520	0.000603278	0	0.000603278
rs10500522	16	65261087	2	0	2	331520	0.000603278	0	0.000603278
rs140769968	16	65264973	1	0	1	331521	0.000301639	0	0.000301639
rs9937705	16	65269277	1	0	1	331521	0.000301639	0	0.000301639
rs78048762	16	65278486	1	0	1	331521	0.000301639	0	0.000301639
rs76935363	16	65278804	1	0	1	331521	0.000301639	0	0.000301639
rs9921437	16	65279257	1	0	1	331521	0.000301639	0	0.000301639
rs16968749	16	65280695	1	0	1	331521	0.000301639	0	0.000301639
rs56332572	16	65283866	1	0	1	331521	0.000301639	0	0.000301639
rs74327915	16	65285191	1	0	1	331521	0.000301639	0	0.000301639
rs1423797	16	65289243	1	0	1	331521	0.000301639	0	0.000301639
rs10500521	16	65291388	1	0	1	331521	0.000301639	0	0.000301639
rs58830748	16	65291904	1	0	1	331521	0.000301639	0	0.000301639
rs56764345	16	65293196	1	0	1	331521	0.000301639	0	0.000301639
rs62045061	16	65301183	2	1	1	331520	0.000603278	0.000301639	0.000301639
rs8057793	16	65302294	2	1	1	331520	0.000603278	0.000301639	0.000301639
rs10500517	16	65305510	2	1	1	331520	0.000603278	0.000301639	0.000301639
rs117732750	16	65305863	2	1	1	331520	0.000603278	0.000301639	0.000301639
rs1423773	16	65306262	2	1	1	331520	0.000603278	0.000301639	0.000301639
rs9302570	16	65306450	2	1	1	331520	0.000603278	0.000301639	0.000301639
rs62045063	16	65307434	2	1	1	331520	0.000603278	0.000301639	0.000301639
rs79298261	16	65308324	2	1	1	331520	0.000603278	0.000301639	0.000301639
rs62045091	16	65316618	2	1	1	331520	0.000603278	0.000301639	0.000301639
rs117586943	16	65316732	2	1	1	331520	0.000603278	0.000301639	0.000301639
rs1364082	16	65319781	2	1	1	331520	0.000603278	0.000301639	0.000301639
rs118079505	16	65324209	2	1	1	331520	0.000603278	0.000301639	0.000301639
rs79637907	16	65326487	2	1	1	331520	0.000603278	0.000301639	0.000301639
rs16968846	16	65326611	2	1	1	331520	0.000603278	0.000301639	0.000301639
rs112415857	16	65332430	2	1	1	331520	0.000603278	0.000301639	0.000301639
rs1494759	16	65336600	2	1	1	331520	0.000603278	0.000301639	0.000301639
rs17438143	16	65340810	2	1	1	331520	0.000603278	0.000301639	0.000301639
rs7189065	16	65362881	2	1	1	331520	0.000603278	0.000301639	0.000301639
rs12149652	16	65364181	2	1	1	331520	0.000603278	0.000301639	0.000301639
rs73576345	16	65365244	2	1	1	331520	0.000603278	0.000301639	0.000301639
rs72778841	16	65367533	2	1	1	331520	0.000603278	0.000301639	0.000301639
rs117331156	16	65376164	2	1	1	331520	0.000603278	0.000301639	0.000301639
rs76401248	16	65376790	2	1	1	331520	0.000603278	0.000301639	0.000301639
rs35256903	16	65377421	2	1	1	331520	0.000603278	0.000301639	0.000301639
rs4785824	16	65377544	2	1	1	331520	0.000603278	0.000301639	0.000301639
rs76625570	16	65380954	2	1	1	331520	0.000603278	0.000301639	0.000301639
rs71390742	16	65381825	2	1	1	331520	0.000603278	0.000301639	0.000301639
rs79357018	16	65384121	2	1	1	331520	0.000603278	0.000301639	0.000301639
rs4483844	16	65389049	2	1	1	331520	0.000603278	0.000301639	0.000301639
rs2340484	16	65399827	7	1	6	331515	0.00211147	0.000301639	0.00180983
rs17529445	16	65405474	7	1	6	331515	0.00211147	0.000301639	0.00180983
rs818386	16	65406708	7	1	6	331515	0.00211147	0.000301639	0.00180983
rs80241319	16	65408635	7	1	6	331515	0.00211147	0.000301639	0.00180983
rs117164974	16	65411775	7	1	6	331515	0.00211147	0.000301639	0.00180983
rs62045129	16	65421739	7	1	6	331515	0.00211147	0.000301639	0.00180983
rs112144629	16	65426205	7	1	6	331515	0.00211147	0.000301639	0.00180983
rs818382	16	65430388	7	1	6	331515	0.00211147	0.000301639	0.00180983
rs117288221	16	65435197	7	1	6	331515	0.00211147	0.000301639	0.00180983
rs698725	16	65444515	7	1	6	331515	0.00211147	0.000301639	0.00180983
rs818415	16	65448079	7	1	6	331515	0.00211147	0.000301639	0.00180983
rs17439546	16	65449479	7	1	6	331515	0.00211147	0.000301639	0.00180983
rs861751	16	65451502	7	1	6	331515	0.00211147	0.000301639	0.00180983
rs74946964	16	65457648	7	1	6	331515	0.00211147	0.000301639	0.00180983
rs698730	16	65460610	7	1	6	331515	0.00211147	0.000301639	0.00180983
rs116999215	16	65461664	7	1	6	331515	0.00211147	0.000301639	0.00180983
rs78208904	16	65462670	7	1	6	331515	0.00211147	0.000301639	0.00180983
rs117196147	16	65465847	7	1	6	331515	0.00211147	0.000301639	0.00180983
rs117388095	16	65470737	6	1	5	331516	0.00180983	0.000301639	0.0015082
rs74023567	16	65472156	6	1	5	331516	0.00180983	0.000301639	0.0015082
rs113529815	16	65474856	6	1	5	331516	0.00180983	0.000301639	0.0015082
rs35936493	16	65477996	0	0	0	331552	0	0	0
rs80259744	16	65479820	6	1	5	331516	0.00180983	0.000301639	0.0015082
rs818399	16	65482058	6	1	5	331516	0.00180983	0.000301639	0.0015082
rs863667	16	65485509	6	1	5	331516	0.00180983	0.000301639	0.0015082
rs72780644	16	65485523	6	1	5	331516	0.00180983	0.000301639	0.0015082
rs818394	16	65485787	6	1	5	331516	0.00180983	0.000301639	0.0015082
rs79344095	16	65487264	6	1	5	331516	0.00180983	0.000301639	0.0015082
rs75606057	16	65489516	6	1	5	331516	0.00180983	0.000301639	0.0015082
rs117396440	16	65492038	6	1	5	331516	0.00180983	0.000301639	0.0015082
rs116935673	16	65494652	6	1	5	331516	0.00180983	0.000301639	0.0015082
rs78712025	16	65494951	6	1	5	331516	0.00180983	0.000301639	0.0015082
rs72780654	16	65500741	6	1	5	331516	0.00180983	0.000301639	0.0015082
rs11866808	16	65503265	6	1	5	331516	0.00180983	0.000301639	0.0015082
rs71390751	16	65513221	6	1	5	331516	0.00180983	0.000301639	0.0015082
rs79245887	16	65522001	6	1	5	331516	0.00180983	0.000301639	0.0015082
rs874725	16	65522538	6	1	5	331516	0.00180983	0.000301639	0.0015082
rs117679450	16	65522623	6	1	5	331516	0.00180983	0.000301639	0.0015082
rs72780692	16	65522635	6	1	5	331516	0.00180983	0.000301639	0.0015082
rs8058455	16	65522923	6	1	5	331516	0.00180983	0.000301639	0.0015082
rs73586380	16	65523953	6	1	5	331516	0.00180983	0.000301639	0.0015082
rs116982561	16	65524419	6	1	5	331516	0.00180983	0.000301639	0.0015082
rs78860433	16	65524538	6	1	5	331516	0.00180983	0.000301639	0.0015082
rs117984793	16	65531485	6	1	5	331516	0.00180983	0.000301639	0.0015082
rs77848072	16	65533732	6	1	5	331516	0.00180983	0.000301639	0.0015082
rs7194169	16	65537657	6	1	5	331516	0.00180983	0.000301639	0.0015082
rs12923267	16	65538017	6	1	5	331516	0.00180983	0.000301639	0.0015082
rs1423827	16	65539808	6	1	5	331516	0.00180983	0.000301639	0.0015082
rs11864945	16	65540229	6	1	5	331516	0.00180983	0.000301639	0.0015082
rs13332782	16	65540422	6	1	5	331516	0.00180983	0.000301639	0.0015082
rs11642811	16	65540799	6	1	5	331516	0.00180983	0.000301639	0.0015082
rs2911122	16	65548418	6	1	5	331516	0.00180983	0.000301639	0.0015082
rs2966201	16	65550897	6	1	5	331516	0.00180983	0.000301639	0.0015082
rs1364106	16	65551129	6	1	5	331516	0.00180983	0.000301639	0.0015082
rs116349392	16	65554661	6	1	5	331516	0.00180983	0.000301639	0.0015082
rs933714	16	65559407	6	1	5	331516	0.00180983	0.000301639	0.0015082
rs35298908	16	65563935	6	1	5	331516	0.00180983	0.000301639	0.0015082
rs62042943	16	65567341	6	1	5	331516	0.00180983	0.000301639	0.0015082
rs16969134	16	65568218	6	1	5	331516	0.00180983	0.000301639	0.0015082
rs113905524	16	65568267	6	1	5	331516	0.00180983	0.000301639	0.0015082
rs72782446	16	65572081	6	1	5	331516	0.00180983	0.000301639	0.0015082
rs113965555	16	65573296	6	1	5	331516	0.00180983	0.000301639	0.0015082
rs28616639	16	65577453	6	1	5	331516	0.00180983	0.000301639	0.0015082
rs72782452	16	65582579	6	1	5	331516	0.00180983	0.000301639	0.0015082
rs78009655	16	65594954	6	1	5	331516	0.00180983	0.000301639	0.0015082
rs12447283	16	65595639	6	1	5	331516	0.00180983	0.000301639	0.0015082
rs4611463	16	65601347	6	1	5	331516	0.00180983	0.000301639	0.0015082
rs17531832	16	65606944	6	1	5	331516	0.00180983	0.000301639	0.0015082
rs117293170	16	65626994	7	2	5	331515	0.00211147	0.000603278	0.0015082
rs13331419	16	65634781	7	2	5	331515	0.00211147	0.000603278	0.0015082
rs117659001	16	65644506	8	3	5	331514	0.00241311	0.000904917	0.0015082
rs8061862	16	65644973	8	3	5	331514	0.00241311	0.000904917	0.0015082
rs111458426	16	65645606	8	3	5	331514	0.00241311	0.000904917	0.0015082
rs56963215	16	65645724	8	3	5	331514	0.00241311	0.000904917	0.0015082
rs62044351	16	65650363	0	0	0	331552	0	0	0
rs4420528	16	65662082	8	3	5	331514	0.00241311	0.000904917	0.0015082
rs79729216	16	65664082	9	4	5	331513	0.00271475	0.00120656	0.0015082
rs79408618	16	65671408	9	4	5	331513	0.00271475	0.00120656	0.0015082
rs4442810	16	65676733	9	4	5	331513	0.00271475	0.00120656	0.0015082
rs72782502	16	65692175	9	4	5	331513	0.00271475	0.00120656	0.0015082
rs76755716	16	65692799	9	4	5	331513	0.00271475	0.00120656	0.0015082
rs117436659	16	65695306	9	4	5	331513	0.00271475	0.00120656	0.0015082
rs34445157	16	65697530	9	4	5	331513	0.00271475	0.00120656	0.0015082
rs78697019	16	65700767	9	4	5	331513	0.00271475	0.00120656	0.0015082
rs7190133	16	65707362	9	4	5	331513	0.00271475	0.00120656	0.0015082
rs78356736	16	65710913	9	4	5	331513	0.00271475	0.00120656	0.0015082
rs1077177	16	65732916	4	4	0	331518	0.00120656	0.00120656	0
rs112594517	16	65739248	4	4	0	331518	0.00120656	0.00120656	0
rs56360928	16	65747109	4	4	0	331518	0.00120656	0.00120656	0
rs60703212	16	65748199	4	4	0	331518	0.00120656	0.00120656	0
rs1871205	16	65748264	4	4	0	331518	0.00120656	0.00120656	0
rs17607047	16	65750652	4	4	0	331518	0.00120656	0.00120656	0
rs4436778	16	65762809	5	5	0	331517	0.0015082	0.0015082	0
rs116986362	16	65764709	5	5	0	331517	0.0015082	0.0015082	0
rs118019316	16	65779623	6	6	0	331516	0.00180983	0.00180983	0
rs10500526	16	65779821	6	6	0	331516	0.00180983	0.00180983	0
rs10500527	16	65780189	6	6	0	331516	0.00180983	0.00180983	0
rs6499034	16	65782941	6	6	0	331516	0.00180983	0.00180983	0
rs12927929	16	65785316	6	6	0	331516	0.00180983	0.00180983	0
rs11644692	16	65791452	6	6	0	331516	0.00180983	0.00180983	0
rs17675678	16	65791575	6	6	0	331516	0.00180983	0.00180983	0
rs117076809	16	65797029	6	6	0	331516	0.00180983	0.00180983	0
rs9938100	16	65797622	6	6	0	331516	0.00180983	0.00180983	0
rs72784564	16	65801563	6	6	0	331516	0.00180983	0.00180983	0
rs79360037	16	65801757	6	6	0	331516	0.00180983	0.00180983	0
rs464053	16	65805784	6	6	0	331516	0.00180983	0.00180983	0
rs9933032	16	65813428	6	6	0	331516	0.00180983	0.00180983	0
rs117489578	16	65819159	6	6	0	331516	0.00180983	0.00180983	0
rs12599650	16	65820453	6	6	0	331516	0.00180983	0.00180983	0
rs116943121	16	65821359	6	6	0	331516	0.00180983	0.00180983	0
rs117601105	16	65828999	6	6	0	331516	0.00180983	0.00180983	0
rs117099589	16	65831621	6	6	0	331516	0.00180983	0.00180983	0
rs62034440	16	65833809	6	6	0	331516	0.00180983	0.00180983	0
rs79566702	16	65837131	6	6	0	331516	0.00180983	0.00180983	0
rs9302575	16	65840860	6	6	0	331516	0.00180983	0.00180983	0
rs58239974	16	65842361	6	6	0	331516	0.00180983	0.00180983	0
rs5817549	16	65844338	6	6	0	331516	0.00180983	0.00180983	0
rs72788097	16	65845639	6	6	0	331516	0.00180983	0.00180983	0
rs76991739	16	65846181	6	6	0	331516	0.00180983	0.00180983	0
rs111243521	16	65854057	6	6	0	331516	0.00180983	0.00180983	0
rs77883240	16	65854889	6	6	0	331516	0.00180983	0.00180983	0
rs153679	16	65856443	6	6	0	331516	0.00180983	0.00180983	0
rs698447	16	65865946	6	6	0	331516	0.00180983	0.00180983	0
rs117135878	16	65865992	6	6	0	331516	0.00180983	0.00180983	0
rs117631734	16	65867720	6	6	0	331516	0.00180983	0.00180983	0
rs12926787	16	65874701	6	6	0	331516	0.00180983	0.00180983	0
rs111826559	16	65880633	6	6	0	331516	0.00180983	0.00180983	0
rs27848	16	65881380	6	6	0	331516	0.00180983	0.00180983	0
rs117539285	16	65882877	6	6	0	331516	0.00180983	0.00180983	0
rs1493886	16	65884735	6	6	0	331516	0.00180983	0.00180983	0
rs72789736	16	65886067	6	6	0	331516	0.00180983	0.00180983	0
rs468482	16	65886453	6	6	0	331516	0.00180983	0.00180983	0
rs1478502	16	65888516	6	6	0	331516	0.00180983	0.00180983	0
rs9635520	16	65891847	6	6	0	331516	0.00180983	0.00180983	0
rs1969527	16	65892754	6	6	0	331516	0.00180983	0.00180983	0
rs116734081	16	65892851	6	6	0	331516	0.00180983	0.00180983	0
rs118066043	16	65893350	6	6	0	331516	0.00180983	0.00180983	0
rs11642073	16	65893945	6	6	0	331516	0.00180983	0.00180983	0
rs11866366	16	65894789	6	6	0	331516	0.00180983	0.00180983	0
rs149194	16	65897016	6	6	0	331516	0.00180983	0.00180983	0
rs1126254	16	65897552	6	6	0	331516	0.00180983	0.00180983	0
rs149104	16	65897957	6	6	0	331516	0.00180983	0.00180983	0
rs17608497	16	65902516	6	6	0	331516	0.00180983	0.00180983	0
rs4785796	16	65903806	6	6	0	331516	0.00180983	0.00180983	0
rs13338783	16	65903866	6	6	0	331516	0.00180983	0.00180983	0
rs77312798	16	65904741	6	6	0	331516	0.00180983	0.00180983	0
rs10500528	16	65904987	6	6	0	331516	0.00180983	0.00180983	0
rs60631685	16	65905297	6	6	0	331516	0.00180983	0.00180983	0
rs1423719	16	65906579	6	6	0	331516	0.00180983	0.00180983	0
rs8062968	16	65908562	6	6	0	331516	0.00180983	0.00180983	0
rs117804355	16	65908727	6	6	0	331516	0.00180983	0.00180983	0
rs71392126	16	65909898	6	6	0	331516	0.00180983	0.00180983	0
rs254352	16	65910358	6	6	0	331516	0.00180983	0.00180983	0
rs254369	16	65913331	6	6	0	331516	0.00180983	0.00180983	0
rs111573117	16	65915458	6	6	0	331516	0.00180983	0.00180983	0
rs11648213	16	65916025	6	6	0	331516	0.00180983	0.00180983	0
rs117535546	16	65916225	6	6	0	331516	0.00180983	0.00180983	0
rs9934250	16	65919524	6	6	0	331516	0.00180983	0.00180983	0
rs7186205	16	65921863	6	6	0	331516	0.00180983	0.00180983	0
rs62036349	16	65924518	6	6	0	331516	0.00180983	0.00180983	0
rs7189668	16	65925631	6	6	0	331516	0.00180983	0.00180983	0
rs1845384	16	65927336	6	6	0	331516	0.00180983	0.00180983	0
rs117721328	16	65927808	6	6	0	331516	0.00180983	0.00180983	0
rs75838737	16	65931976	6	6	0	331516	0.00180983	0.00180983	0
rs2015293	16	65933241	6	6	0	331516	0.00180983	0.00180983	0
rs74478059	16	65935158	6	6	0	331516	0.00180983	0.00180983	0
rs407178	16	65937524	6	6	0	331516	0.00180983	0.00180983	0
rs406233	16	65938609	6	6	0	331516	0.00180983	0.00180983	0
rs7205244	16	65938636	6	6	0	331516	0.00180983	0.00180983	0
rs8046721	16	65939689	6	6	0	331516	0.00180983	0.00180983	0
rs79859261	16	65941187	6	6	0	331516	0.00180983	0.00180983	0
rs9931226	16	65946468	6	6	0	331516	0.00180983	0.00180983	0
rs117275872	16	65955527	6	6	0	331516	0.00180983	0.00180983	0
rs17697906	16	65957870	6	6	0	331516	0.00180983	0.00180983	0
rs75376763	16	65966379	6	6	0	331516	0.00180983	0.00180983	0
rs1103775	16	65966429	6	6	0	331516	0.00180983	0.00180983	0
rs1965319	16	65967890	6	6	0	331516	0.00180983	0.00180983	0
rs71392129	16	65974665	6	6	0	331516	0.00180983	0.00180983	0
rs62034536	16	65976750	6	6	0	331516	0.00180983	0.00180983	0
rs185271	16	65978616	6	6	0	331516	0.00180983	0.00180983	0
rs75453266	16	65978807	6	6	0	331516	0.00180983	0.00180983	0
rs118177706	16	65983470	6	6	0	331516	0.00180983	0.00180983	0
rs16969587	16	65984930	6	6	0	331516	0.00180983	0.00180983	0
rs254363	16	65985376	6	6	0	331516	0.00180983	0.00180983	0
rs116993219	16	65987872	6	6	0	331516	0.00180983	0.00180983	0
rs79272333	16	65995651	6	6	0	331516	0.00180983	0.00180983	0
rs7193163	16	65996588	6	6	0	331516	0.00180983	0.00180983	0
rs117984642	16	65997197	6	6	0	331516	0.00180983	0.00180983	0
rs74976098	16	66000811	6	6	0	331516	0.00180983	0.00180983	0
rs16969601	16	66001124	6	6	0	331516	0.00180983	0.00180983	0
rs78810264	16	66001886	6	6	0	331516	0.00180983	0.00180983	0
rs62036800	16	66017804	5	5	0	331517	0.0015082	0.0015082	0
rs116869787	16	66020279	5	5	0	331517	0.0015082	0.0015082	0
rs1125998	16	66025717	5	5	0	331517	0.0015082	0.0015082	0
rs2880827	16	66026153	5	5	0	331517	0.0015082	0.0015082	0
rs12597849	16	66030908	5	5	0	331517	0.0015082	0.0015082	0
rs7197825	16	66033032	5	5	0	331517	0.0015082	0.0015082	0
rs17677501	16	66033810	5	5	0	331517	0.0015082	0.0015082	0
rs7188742	16	66034648	5	5	0	331517	0.0015082	0.0015082	0
rs60665544	16	66041259	4	4	0	331518	0.00120656	0.00120656	0
rs117987346	16	66044968	4	4	0	331518	0.00120656	0.00120656	0
rs12446355	16	66047279	4	4	0	331518	0.00120656	0.00120656	0
rs77205481	16	66047892	4	4	0	331518	0.00120656	0.00120656	0
rs13332442	16	66050397	4	4	0	331518	0.00120656	0.00120656	0
rs12051477	16	66051710	4	4	0	331518	0.00120656	0.00120656	0
rs17677761	16	66053319	4	4	0	331518	0.00120656	0.00120656	0
rs10852427	16	66054665	4	4	0	331518	0.00120656	0.00120656	0
rs28756319	16	66056788	4	4	0	331518	0.00120656	0.00120656	0
rs11075614	16	66062381	4	4	0	331518	0.00120656	0.00120656	0
rs1125999	16	66064910	4	4	0	331518	0.00120656	0.00120656	0
rs112589088	16	66070613	4	4	0	331518	0.00120656	0.00120656	0
rs76085085	16	66072151	4	4	0	331518	0.00120656	0.00120656	0
rs17698447	16	66075186	4	4	0	331518	0.00120656	0.00120656	0
rs72780282	16	66076741	4	4	0	331518	0.00120656	0.00120656	0
rs74653755	16	66082934	4	4	0	331518	0.00120656	0.00120656	0
rs12922526	16	66085026	4	4	0	331518	0.00120656	0.00120656	0
rs111934014	16	66086813	4	4	0	331518	0.00120656	0.00120656	0
rs77000583	16	66089068	4	4	0	331518	0.00120656	0.00120656	0
rs17616245	16	66091516	4	4	0	331518	0.00120656	0.00120656	0
rs74023931	16	66093488	4	4	0	331518	0.00120656	0.00120656	0
rs112907595	16	66095182	4	4	0	331518	0.00120656	0.00120656	0
rs78788884	16	66097380	4	4	0	331518	0.00120656	0.00120656	0
rs1862674	16	66099102	4	4	0	331518	0.00120656	0.00120656	0
rs117637377	16	66100944	4	4	0	331518	0.00120656	0.00120656	0
rs4628974	16	66105763	4	4	0	331518	0.00120656	0.00120656	0
rs74653514	16	66107705	4	4	0	331518	0.00120656	0.00120656	0
rs9972872	16	66119348	3	3	0	331519	0.000904917	0.000904917	0
rs10500533	16	66123611	3	3	0	331519	0.000904917	0.000904917	0
rs7191006	16	66126856	3	3	0	331519	0.000904917	0.000904917	0
rs117603260	16	66130308	3	3	0	331519	0.000904917	0.000904917	0
rs8053639	16	66132620	3	3	0	331519	0.000904917	0.000904917	0
rs111774228	16	66135869	4	4	0	331518	0.00120656	0.00120656	0
rs9929070	16	66138193	4	4	0	331518	0.00120656	0.00120656	0
rs1078434	16	66139511	4	4	0	331518	0.00120656	0.00120656	0
rs117296716	16	66139574	4	4	0	331518	0.00120656	0.00120656	0
rs117636797	16	66139673	4	4	0	331518	0.00120656	0.00120656	0
rs16969752	16	66139945	4	4	0	331518	0.00120656	0.00120656	0
rs12918939	16	66140559	4	4	0	331518	0.00120656	0.00120656	0
rs56410356	16	66141709	4	4	0	331518	0.00120656	0.00120656	0
rs12598065	16	66144144	4	4	0	331518	0.00120656	0.00120656	0
rs77751074	16	66149808	4	4	0	331518	0.00120656	0.00120656	0
Affx-13049875	16	66153583	4	4	0	331518	0.00120656	0.00120656	0
rs78891985	16	66154002	4	4	0	331518	0.00120656	0.00120656	0
rs111933452	16	66154291	4	4	0	331518	0.00120656	0.00120656	0
rs118013533	16	66161610	4	4	0	331518	0.00120656	0.00120656	0
rs255205	16	66162229	4	4	0	331518	0.00120656	0.00120656	0
rs73586297	16	66162380	4	4	0	331518	0.00120656	0.00120656	0
rs78937214	16	66163581	4	4	0	331518	0.00120656	0.00120656	0
rs79580983	16	66170147	4	4	0	331518	0.00120656	0.00120656	0
rs117552433	16	66173566	4	4	0	331518	0.00120656	0.00120656	0
rs72782323	16	66191063	4	4	0	331518	0.00120656	0.00120656	0
rs73592160	16	66191397	4	4	0	331518	0.00120656	0.00120656	0
rs373931	16	66191956	4	4	0	331518	0.00120656	0.00120656	0
rs2255869	16	66195296	4	4	0	331518	0.00120656	0.00120656	0
rs117134614	16	66197047	0	0	0	331552	0	0	0
rs74909407	16	66197309	4	4	0	331518	0.00120656	0.00120656	0
rs117504910	16	66202534	4	4	0	331518	0.00120656	0.00120656	0
rs235082	16	66202769	4	4	0	331518	0.00120656	0.00120656	0
rs117016574	16	66209481	4	4	0	331518	0.00120656	0.00120656	0
rs72782333	16	66210396	4	4	0	331518	0.00120656	0.00120656	0
rs235116	16	66214115	4	4	0	331518	0.00120656	0.00120656	0
rs62035227	16	66214458	4	4	0	331518	0.00120656	0.00120656	0
rs2344359	16	66217586	4	4	0	331518	0.00120656	0.00120656	0
Affx-13050957	16	66220598	4	4	0	331518	0.00120656	0.00120656	0
rs62035228	16	66225710	4	4	0	331518	0.00120656	0.00120656	0
rs57506338	16	66227534	4	4	0	331518	0.00120656	0.00120656	0
rs4785807	16	66229217	4	4	0	331518	0.00120656	0.00120656	0
rs76433716	16	66243171	3	3	0	331519	0.000904917	0.000904917	0
rs118169634	16	66250191	3	3	0	331519	0.000904917	0.000904917	0
rs4785810	16	66260254	3	3	0	331519	0.000904917	0.000904917	0
rs62037166	16	66265260	3	3	0	331519	0.000904917	0.000904917	0
rs235122	16	66267643	3	3	0	331519	0.000904917	0.000904917	0
rs62037167	16	66268560	3	3	0	331519	0.000904917	0.000904917	0
rs78941268	16	66269404	3	3	0	331519	0.000904917	0.000904917	0
rs2057827	16	66269895	3	3	0	331519	0.000904917	0.000904917	0
rs151338	16	66277846	3	3	0	331519	0.000904917	0.000904917	0
rs72786422	16	66279208	3	3	0	331519	0.000904917	0.000904917	0
rs75473964	16	66280605	3	3	0	331519	0.000904917	0.000904917	0
rs233520	16	66282156	3	3	0	331519	0.000904917	0.000904917	0
rs56207126	16	66284801	3	3	0	331519	0.000904917	0.000904917	0
rs233525	16	66285286	3	3	0	331519	0.000904917	0.000904917	0
rs79507312	16	66285448	3	3	0	331519	0.000904917	0.000904917	0
rs233530	16	66288158	3	3	0	331519	0.000904917	0.000904917	0
rs62037207	16	66290665	3	3	0	331519	0.000904917	0.000904917	0
rs74774519	16	66292649	3	3	0	331519	0.000904917	0.000904917	0
rs233533	16	66292957	3	3	0	331519	0.000904917	0.000904917	0
rs233537	16	66294764	3	3	0	331519	0.000904917	0.000904917	0
rs233540	16	66295260	3	3	0	331519	0.000904917	0.000904917	0
rs1370265	16	66295323	3	3	0	331519	0.000904917	0.000904917	0
rs74501164	16	66295694	3	3	0	331519	0.000904917	0.000904917	0
rs8045565	16	66297052	3	3	0	331519	0.000904917	0.000904917	0
rs79703673	16	66301117	3	3	0	331519	0.000904917	0.000904917	0
rs4785813	16	66306676	2	2	0	331520	0.000603278	0.000603278	0
rs76696720	16	66310013	2	2	0	331520	0.000603278	0.000603278	0
rs77382666	16	66318234	2	2	0	331520	0.000603278	0.000603278	0
rs80332710	16	66329342	1	1	0	331521	0.000301639	0.000301639	0
rs73587158	16	66331015	1	1	0	331521	0.000301639	0.000301639	0
rs4785815	16	66331351	1	1	0	331521	0.000301639	0.000301639	0
rs117710593	16	66340156	1	1	0	331521	0.000301639	0.000301639	0
rs8056210	16	66342412	1	1	0	331521	0.000301639	0.000301639	0
rs233555	16	66348812	1	1	0	331521	0.000301639	0.000301639	0
rs11860313	16	66355035	1	1	0	331521	0.000301639	0.000301639	0
rs77830323	16	66355486	1	1	0	331521	0.000301639	0.000301639	0
rs74726336	16	66356676	1	1	0	331521	0.000301639	0.000301639	0
rs77120403	16	66356865	1	1	0	331521	0.000301639	0.000301639	0
rs74804594	16	66359365	1	1	0	331521	0.000301639	0.000301639	0
rs8064176	16	66361514	1	1	0	331521	0.000301639	0.000301639	0
rs117608436	16	66361578	1	1	0	331521	0.000301639	0.000301639	0
rs11864454	16	66363411	1	1	0	331521	0.000301639	0.000301639	0
rs76081662	16	66363723	1	1	0	331521	0.000301639	0.000301639	0
rs7198681	16	66372886	1	1	0	331521	0.000301639	0.000301639	0
rs6499069	16	66375505	1	1	0	331521	0.000301639	0.000301639	0
rs77715854	16	66378703	1	1	0	331521	0.000301639	0.000301639	0
rs28405629	16	66380144	1	1	0	331521	0.000301639	0.000301639	0
rs62037215	16	66383230	1	1	0	331521	0.000301639	0.000301639	0
rs79036315	16	66384301	1	1	0	331521	0.000301639	0.000301639	0
rs233561	16	66387498	1	1	0	331521	0.000301639	0.000301639	0
rs11864674	16	66391749	1	1	0	331521	0.000301639	0.000301639	0
rs1110647	16	66394280	1	1	0	331521	0.000301639	0.000301639	0
rs72786447	16	66398178	1	1	0	331521	0.000301639	0.000301639	0
rs79629132	16	66398291	1	1	0	331521	0.000301639	0.000301639	0
rs67147325	16	66398766	1	1	0	331521	0.000301639	0.000301639	0
rs9940166	16	66398845	1	1	0	331521	0.000301639	0.000301639	0
rs11860610	16	66400476	1	1	0	331521	0.000301639	0.000301639	0
Affx-13053506	16	66400615	1	1	0	331521	0.000301639	0.000301639	0
rs10852432	16	66402515	1	1	0	331521	0.000301639	0.000301639	0
rs11644739	16	66403200	1	1	0	331521	0.000301639	0.000301639	0
rs77188288	16	66404379	1	1	0	331521	0.000301639	0.000301639	0
rs58850180	16	66410284	1	1	0	331521	0.000301639	0.000301639	0
rs118039180	16	66410935	1	1	0	331521	0.000301639	0.000301639	0
rs77789388	16	66411566	1	1	0	331521	0.000301639	0.000301639	0
rs75998783	16	66411905	1	1	0	331521	0.000301639	0.000301639	0
rs13330048	16	66412124	1	1	0	331521	0.000301639	0.000301639	0
rs7499886	16	66413195	1	1	0	331521	0.000301639	0.000301639	0
rs75929939	16	66414939	1	1	0	331521	0.000301639	0.000301639	0
rs7403990	16	66415314	1	1	0	331521	0.000301639	0.000301639	0
rs58044782	16	66416482	1	1	0	331521	0.000301639	0.000301639	0
rs146820626	16	66426144	1	1	0	331521	0.000301639	0.000301639	0
rs139755397	16	66429973	1	1	0	331521	0.000301639	0.000301639	0
rs16956504	16	66432381	1	1	0	331521	0.000301639	0.000301639	0
rs199816046	16	66432463	1	1	0	331521	0.000301639	0.000301639	0
rs140269853	16	66434776	1	1	0	331521	0.000301639	0.000301639	0
rs12919802	16	66436735	1	1	0	331521	0.000301639	0.000301639	0
Affx-89009699	16	66436916	1	1	0	331521	0.000301639	0.000301639	0
rs77542168	16	66442974	1	1	0	331521	0.000301639	0.000301639	0
rs112687679	16	66443438	1	1	0	331521	0.000301639	0.000301639	0
rs72786460	16	66444938	1	1	0	331521	0.000301639	0.000301639	0
rs11647799	16	66452616	1	1	0	331521	0.000301639	0.000301639	0
rs35874313	16	66455642	1	1	0	331521	0.000301639	0.000301639	0
rs3855650	16	66458859	1	1	0	331521	0.000301639	0.000301639	0
rs117365265	16	66461927	1	1	0	331521	0.000301639	0.000301639	0
rs1122595	16	66463060	1	1	0	331521	0.000301639	0.000301639	0
rs893198	16	66468512	1	1	0	331521	0.000301639	0.000301639	0
rs76321199	16	66468943	1	1	0	331521	0.000301639	0.000301639	0
rs34952337	16	66470822	1	1	0	331521	0.000301639	0.000301639	0
rs7198295	16	66476944	1	1	0	331521	0.000301639	0.000301639	0
rs6499089	16	66485493	1	1	0	331521	0.000301639	0.000301639	0
rs79414057	16	66486139	1	1	0	331521	0.000301639	0.000301639	0
rs117740671	16	66486830	1	1	0	331521	0.000301639	0.000301639	0
rs61302687	16	66490610	1	1	0	331521	0.000301639	0.000301639	0
rs7188506	16	66490916	1	1	0	331521	0.000301639	0.000301639	0
rs60557819	16	66492656	1	1	0	331521	0.000301639	0.000301639	0
rs79266931	16	66502118	1	1	0	331521	0.000301639	0.000301639	0
rs35095902	16	66502257	1	1	0	331521	0.000301639	0.000301639	0
Affx-80298074	16	66514796	1	1	0	331521	0.000301639	0.000301639	0
rs1346480	16	66518033	1	1	0	331521	0.000301639	0.000301639	0
rs62057866	16	66520785	1	1	0	331521	0.000301639	0.000301639	0
rs37167	16	66524751	1	1	0	331521	0.000301639	0.000301639	0
rs58468753	16	66527192	1	1	0	331521	0.000301639	0.000301639	0
rs116931610	16	66527680	1	1	0	331521	0.000301639	0.000301639	0
Affx-89020799	16	66551095	1	1	0	331521	0.000301639	0.000301639	0
rs137886900	16	66551110	1	1	0	331521	0.000301639	0.000301639	0
rs75641132	16	66551294	1	1	0	331521	0.000301639	0.000301639	0
rs72790403	16	66554984	1	1	0	331521	0.000301639	0.000301639	0
rs116946433	16	66562333	1	1	0	331521	0.000301639	0.000301639	0
Affx-89024456	16	66562930	1	1	0	331521	0.000301639	0.000301639	0
Affx-89017689	16	66562958	1	1	0	331521	0.000301639	0.000301639	0
rs117991260	16	66563089	1	1	0	331521	0.000301639	0.000301639	0
rs137854429	16	66565297	1	1	0	331521	0.000301639	0.000301639	0
Affx-80254134	16	66570884	1	1	0	331521	0.000301639	0.000301639	0
rs662089	16	66572828	1	1	0	331521	0.000301639	0.000301639	0
rs76995420	16	66577715	1	1	0	331521	0.000301639	0.000301639	0
rs60540755	16	66579214	1	1	0	331521	0.000301639	0.000301639	0
rs201904720	16	66583843	1	1	0	331521	0.000301639	0.000301639	0
rs3743716	16	66584002	1	1	0	331521	0.000301639	0.000301639	0
rs16956627	16	66585230	1	1	0	331521	0.000301639	0.000301639	0
rs725131	16	66585710	1	1	0	331521	0.000301639	0.000301639	0
rs1108281	16	66586189	1	1	0	331521	0.000301639	0.000301639	0
rs37178	16	66588770	1	1	0	331521	0.000301639	0.000301639	0
rs16956664	16	66589440	1	1	0	331521	0.000301639	0.000301639	0
rs8058090	16	66593067	1	1	0	331521	0.000301639	0.000301639	0
rs7193473	16	66600479	1	1	0	331521	0.000301639	0.000301639	0
rs140665645	16	66600502	1	1	0	331521	0.000301639	0.000301639	0
Affx-89006440	16	66600629	1	1	0	331521	0.000301639	0.000301639	0
Affx-52355728	16	66600730	1	1	0	331521	0.000301639	0.000301639	0
rs4783569	16	66604604	1	1	0	331521	0.000301639	0.000301639	0
rs9673386	16	66609668	1	1	0	331521	0.000301639	0.000301639	0
Affx-80298080	16	66611097	1	1	0	331521	0.000301639	0.000301639	0
rs141489184	16	66611105	1	1	0	331521	0.000301639	0.000301639	0
rs11553598	16	66613525	1	1	0	331521	0.000301639	0.000301639	0
rs111592429	16	66613724	1	1	0	331521	0.000301639	0.000301639	0
rs2290182	16	66614008	1	1	0	331521	0.000301639	0.000301639	0
rs2290181	16	66614097	1	1	0	331521	0.000301639	0.000301639	0
Affx-80254142	16	66620969	1	1	0	331521	0.000301639	0.000301639	0
rs34776602	16	66621639	1	1	0	331521	0.000301639	0.000301639	0
rs118082766	16	66624756	1	1	0	331521	0.000301639	0.000301639	0
rs62057873	16	66630266	1	1	0	331521	0.000301639	0.000301639	0
rs74691338	16	66651845	1	1	0	331521	0.000301639	0.000301639	0
rs355945	16	66653962	1	1	0	331521	0.000301639	0.000301639	0
rs75901413	16	66653965	1	1	0	331521	0.000301639	0.000301639	0
rs142320554	16	66656023	1	1	0	331521	0.000301639	0.000301639	0
rs35412701	16	66656053	1	1	0	331521	0.000301639	0.000301639	0
rs72790452	16	66658130	1	1	0	331521	0.000301639	0.000301639	0
rs117920373	16	66667746	1	1	0	331521	0.000301639	0.000301639	0
rs139191138	16	66670457	1	1	0	331521	0.000301639	0.000301639	0
rs117464239	16	66670755	1	1	0	331521	0.000301639	0.000301639	0
rs35647827	16	66686694	1	1	0	331521	0.000301639	0.000301639	0
rs355959	16	66688103	1	1	0	331521	0.000301639	0.000301639	0
rs355954	16	66696454	1	1	0	331521	0.000301639	0.000301639	0
rs12597676	16	66697811	1	1	0	331521	0.000301639	0.000301639	0
rs112831577	16	66700820	1	1	0	331521	0.000301639	0.000301639	0
rs882657	16	66708481	1	1	0	331521	0.000301639	0.000301639	0
rs72790493	16	66713898	1	1	0	331521	0.000301639	0.000301639	0
rs78154682	16	66727123	1	1	0	331521	0.000301639	0.000301639	0
rs192164111	16	66730270	1	1	0	331521	0.000301639	0.000301639	0
rs9926649	16	66750040	1	1	0	331521	0.000301639	0.000301639	0
rs77040735	16	66757448	1	1	0	331521	0.000301639	0.000301639	0
rs145932509	16	66757678	1	1	0	331521	0.000301639	0.000301639	0
rs10990	16	66761616	1	1	0	331521	0.000301639	0.000301639	0
rs2122491	16	66765067	1	1	0	331521	0.000301639	0.000301639	0
rs3785089	16	66765585	1	1	0	331521	0.000301639	0.000301639	0
Affx-80254147	16	66785250	1	1	0	331521	0.000301639	0.000301639	0
rs75644995	16	66786276	1	1	0	331521	0.000301639	0.000301639	0
rs363156	16	66792714	1	1	0	331521	0.000301639	0.000301639	0
rs1983223	16	66798186	1	1	0	331521	0.000301639	0.000301639	0
rs189708354	16	66804108	1	1	0	331521	0.000301639	0.000301639	0
rs200317788	16	66804115	1	1	0	331521	0.000301639	0.000301639	0
rs201401376	16	66819730	1	1	0	331521	0.000301639	0.000301639	0
rs12931266	16	66829455	1	1	0	331521	0.000301639	0.000301639	0
rs117658310	16	66834568	1	1	0	331521	0.000301639	0.000301639	0
Affx-89006677	16	66842450	1	1	0	331521	0.000301639	0.000301639	0
rs363170	16	66843363	1	1	0	331521	0.000301639	0.000301639	0
rs78119748	16	66848660	1	1	0	331521	0.000301639	0.000301639	0
rs459378	16	66853034	1	1	0	331521	0.000301639	0.000301639	0
rs3026084	16	66857228	1	1	0	331521	0.000301639	0.000301639	0
Affx-80254151	16	66857505	1	1	0	331521	0.000301639	0.000301639	0
rs117973566	16	66858525	1	1	0	331521	0.000301639	0.000301639	0
rs117738342	16	66880957	1	1	0	331521	0.000301639	0.000301639	0
rs79483016	16	66886777	1	1	0	331521	0.000301639	0.000301639	0
rs463025	16	66889670	1	1	0	331521	0.000301639	0.000301639	0
rs462502	16	66909030	1	1	0	331521	0.000301639	0.000301639	0
rs77234291	16	66911898	1	1	0	331521	0.000301639	0.000301639	0
rs9925842	16	66915062	2	1	1	331520	0.000603278	0.000301639	0.000301639
Affx-52355735	16	66919662	2	1	1	331520	0.000603278	0.000301639	0.000301639
rs145548142	16	66919667	2	1	1	331520	0.000603278	0.000301639	0.000301639
rs889527	16	66921264	2	1	1	331520	0.000603278	0.000301639	0.000301639
rs117655957	16	66925126	2	1	1	331520	0.000603278	0.000301639	0.000301639
rs59405290	16	66929373	2	1	1	331520	0.000603278	0.000301639	0.000301639
rs77712586	16	66933184	2	1	1	331520	0.000603278	0.000301639	0.000301639
rs117268784	16	66934410	2	1	1	331520	0.000603278	0.000301639	0.000301639
rs76765173	16	66937578	2	1	1	331520	0.000603278	0.000301639	0.000301639
rs7188181	16	66939738	2	1	1	331520	0.000603278	0.000301639	0.000301639
rs57110251	16	66944482	2	1	1	331520	0.000603278	0.000301639	0.000301639
Affx-80254157	16	66945812	2	1	1	331520	0.000603278	0.000301639	0.000301639
rs61735427	16	66945947	2	1	1	331520	0.000603278	0.000301639	0.000301639
rs147611353	16	66946255	2	1	1	331520	0.000603278	0.000301639	0.000301639
Affx-13059890	16	66948130	2	1	1	331520	0.000603278	0.000301639	0.000301639
rs143299065	16	66949228	2	1	1	331520	0.000603278	0.000301639	0.000301639
Affx-80254162	16	66951540	2	1	1	331520	0.000603278	0.000301639	0.000301639
rs4783744	16	66956447	2	1	1	331520	0.000603278	0.000301639	0.000301639
Affx-80254164	16	66957511	1	1	0	331521	0.000301639	0.000301639	0
rs7198458	16	66958886	1	1	0	331521	0.000301639	0.000301639	0
rs74909124	16	66964545	1	1	0	331521	0.000301639	0.000301639	0
rs11075645	16	66967659	1	1	0	331521	0.000301639	0.000301639	0
rs11075646	16	66969176	1	1	0	331521	0.000301639	0.000301639	0
Affx-80284729	16	66969474	1	1	0	331521	0.000301639	0.000301639	0
Affx-89017318	16	66969563	1	1	0	331521	0.000301639	0.000301639	0
rs11863141	16	66969592	1	1	0	331521	0.000301639	0.000301639	0
rs11568314	16	66970561	1	1	0	331521	0.000301639	0.000301639	0
rs11568311	16	66971257	1	1	0	331521	0.000301639	0.000301639	0
rs140461033	16	66971964	1	1	0	331521	0.000301639	0.000301639	0
Affx-80284835	16	66972039	1	1	0	331521	0.000301639	0.000301639	0
rs8045523	16	66973381	1	1	0	331521	0.000301639	0.000301639	0
rs8192924	16	66974399	1	1	0	331521	0.000301639	0.000301639	0
rs11568310	16	66975195	1	1	0	331521	0.000301639	0.000301639	0
rs61745806	16	66997491	1	1	0	331521	0.000301639	0.000301639	0
rs71647892	16	66997756	1	1	0	331521	0.000301639	0.000301639	0
rs143859743	16	66997784	1	1	0	331521	0.000301639	0.000301639	0
rs148620443	16	66997813	1	1	0	331521	0.000301639	0.000301639	0
rs113184828	16	66998370	1	1	0	331521	0.000301639	0.000301639	0
rs13336470	16	66999370	1	1	0	331521	0.000301639	0.000301639	0
rs61743167	16	67003618	1	1	0	331521	0.000301639	0.000301639	0
rs76376956	16	67005219	1	1	0	331521	0.000301639	0.000301639	0
rs200322948	16	67006301	1	1	0	331521	0.000301639	0.000301639	0
rs3848289	16	67006838	1	1	0	331521	0.000301639	0.000301639	0
rs11645675	16	67010749	1	1	0	331521	0.000301639	0.000301639	0
rs8063817	16	67013084	1	1	0	331521	0.000301639	0.000301639	0
rs118033323	16	67031481	1	1	0	331521	0.000301639	0.000301639	0
rs189006246	16	67034784	1	1	0	331521	0.000301639	0.000301639	0
rs61744392	16	67037035	1	1	0	331521	0.000301639	0.000301639	0
rs80049126	16	67038140	1	1	0	331521	0.000301639	0.000301639	0
rs200052836	16	67040317	1	1	0	331521	0.000301639	0.000301639	0
rs3848290	16	67040335	1	1	0	331521	0.000301639	0.000301639	0
rs74702191	16	67114330	1	1	0	331521	0.000301639	0.000301639	0
rs35190484	16	67123841	1	1	0	331521	0.000301639	0.000301639	0
rs117181311	16	67127496	1	1	0	331521	0.000301639	0.000301639	0
rs13332075	16	67128148	1	1	0	331521	0.000301639	0.000301639	0
Affx-89013757	16	67132629	1	1	0	331521	0.000301639	0.000301639	0
rs117421953	16	67135291	1	1	0	331521	0.000301639	0.000301639	0
rs6499112	16	67135354	1	1	0	331521	0.000301639	0.000301639	0
rs77301385	16	67136991	1	1	0	331521	0.000301639	0.000301639	0
rs115599330	16	67144115	1	1	0	331521	0.000301639	0.000301639	0
Affx-89017273	16	67166501	1	1	0	331521	0.000301639	0.000301639	0
rs34017457	16	67166731	1	1	0	331521	0.000301639	0.000301639	0
rs12597880	16	67170432	1	1	0	331521	0.000301639	0.000301639	0
rs1152084	16	67171862	1	1	0	331521	0.000301639	0.000301639	0
rs77581787	16	67174873	1	1	0	331521	0.000301639	0.000301639	0
rs61023332	16	67178973	1	1	0	331521	0.000301639	0.000301639	0
rs11643507	16	67180198	1	1	0	331521	0.000301639	0.000301639	0
rs200117165	16	67183206	1	1	0	331521	0.000301639	0.000301639	0
Affx-89013252	16	67183782	0	0	0	331552	0	0	0
Affx-80254187	16	67184112	1	1	0	331521	0.000301639	0.000301639	0
rs12918121	16	67187795	1	1	0	331521	0.000301639	0.000301639	0
Affx-80254188	16	67188801	1	1	0	331521	0.000301639	0.000301639	0
Affx-80254189	16	67195841	1	1	0	331521	0.000301639	0.000301639	0
rs117575136	16	67195842	1	1	0	331521	0.000301639	0.000301639	0
Affx-52330550	16	67196744	1	1	0	331521	0.000301639	0.000301639	0
Affx-80284849	16	67196805	1	1	0	331521	0.000301639	0.000301639	0
Affx-80284850	16	67197447	1	1	0	331521	0.000301639	0.000301639	0
Affx-80284851	16	67199883	1	1	0	331521	0.000301639	0.000301639	0
rs199742128	16	67201032	1	1	0	331521	0.000301639	0.000301639	0
rs201430635	16	67201693	1	1	0	331521	0.000301639	0.000301639	0
rs199773890	16	67201759	1	1	0	331521	0.000301639	0.000301639	0
Affx-80254201	16	67203255	1	1	0	331521	0.000301639	0.000301639	0
Affx-13062542	16	67207933	1	1	0	331521	0.000301639	0.000301639	0
rs2233457	16	67208109	1	1	0	331521	0.000301639	0.000301639	0
rs201067296	16	67208257	1	1	0	331521	0.000301639	0.000301639	0
Affx-80254203	16	67208292	1	1	0	331521	0.000301639	0.000301639	0
Affx-80298093	16	67208714	1	1	0	331521	0.000301639	0.000301639	0
rs201221648	16	67208806	1	1	0	331521	0.000301639	0.000301639	0
Affx-52179916	16	67208848	1	1	0	331521	0.000301639	0.000301639	0
Affx-80254205	16	67212364	1	1	0	331521	0.000301639	0.000301639	0
rs61733768	16	67213950	1	1	0	331521	0.000301639	0.000301639	0
Affx-80254208	16	67214060	1	1	0	331521	0.000301639	0.000301639	0
Affx-80284852	16	67214308	1	1	0	331521	0.000301639	0.000301639	0
rs59692769	16	67214416	1	1	0	331521	0.000301639	0.000301639	0
rs117367740	16	67218242	1	1	0	331521	0.000301639	0.000301639	0
Affx-80254209	16	67218507	1	1	0	331521	0.000301639	0.000301639	0
Affx-89007028	16	67218682	1	1	0	331521	0.000301639	0.000301639	0
rs73585101	16	67218761	1	1	0	331521	0.000301639	0.000301639	0
rs201742331	16	67218800	1	1	0	331521	0.000301639	0.000301639	0
rs16957212	16	67218810	1	1	0	331521	0.000301639	0.000301639	0
rs145474504	16	67219052	1	1	0	331521	0.000301639	0.000301639	0
rs9939768	16	67219107	1	1	0	331521	0.000301639	0.000301639	0
rs141772271	16	67220231	1	1	0	331521	0.000301639	0.000301639	0
rs147432381	16	67220499	1	1	0	331521	0.000301639	0.000301639	0
rs138835488	16	67220741	1	1	0	331521	0.000301639	0.000301639	0
rs141845668	16	67221389	1	1	0	331521	0.000301639	0.000301639	0
rs149684674	16	67221737	1	1	0	331521	0.000301639	0.000301639	0
rs144496611	16	67222629	1	1	0	331521	0.000301639	0.000301639	0
rs117403380	16	67222828	1	1	0	331521	0.000301639	0.000301639	0
rs150417999	16	67222999	1	1	0	331521	0.000301639	0.000301639	0
rs138207138	16	67223003	1	1	0	331521	0.000301639	0.000301639	0
rs3729639	16	67225501	1	1	0	331521	0.000301639	0.000301639	0
rs145929720	16	67228590	1	1	0	331521	0.000301639	0.000301639	0
rs3730405	16	67230390	1	1	0	331521	0.000301639	0.000301639	0
rs3730406	16	67230422	1	1	0	331521	0.000301639	0.000301639	0
Affx-80298094	16	67233139	1	1	0	331521	0.000301639	0.000301639	0
rs75193761	16	67233243	1	1	0	331521	0.000301639	0.000301639	0
rs12923138	16	67233266	1	1	0	331521	0.000301639	0.000301639	0
rs201855009	16	67233658	1	1	0	331521	0.000301639	0.000301639	0
rs183146864	16	67235477	1	1	0	331521	0.000301639	0.000301639	0
rs33948247	16	67235672	1	1	0	331521	0.000301639	0.000301639	0
rs192034781	16	67236109	1	1	0	331521	0.000301639	0.000301639	0
rs145897231	16	67236872	1	1	0	331521	0.000301639	0.000301639	0
Affx-80284858	16	67237620	1	1	0	331521	0.000301639	0.000301639	0
rs200503282	16	67237668	1	1	0	331521	0.000301639	0.000301639	0
rs34595673	16	67241930	1	1	0	331521	0.000301639	0.000301639	0
rs115503334	16	67244075	1	1	0	331521	0.000301639	0.000301639	0
rs56307932	16	67245855	1	1	0	331521	0.000301639	0.000301639	0
rs76561044	16	67260418	1	1	0	331521	0.000301639	0.000301639	0
rs201514896	16	67262319	1	1	0	331521	0.000301639	0.000301639	0
Affx-80284859	16	67262752	1	1	0	331521	0.000301639	0.000301639	0
rs34502419	16	67262766	1	1	0	331521	0.000301639	0.000301639	0
rs1140380	16	67262775	1	1	0	331521	0.000301639	0.000301639	0
rs117505411	16	67265147	1	1	0	331521	0.000301639	0.000301639	0
rs77958237	16	67268008	1	1	0	331521	0.000301639	0.000301639	0
Affx-80284862	16	67268101	1	1	0	331521	0.000301639	0.000301639	0
Affx-80284863	16	67268301	1	1	0	331521	0.000301639	0.000301639	0
Affx-80254232	16	67270529	1	1	0	331521	0.000301639	0.000301639	0
Affx-80284864	16	67271579	1	1	0	331521	0.000301639	0.000301639	0
rs140668109	16	67272119	1	1	0	331521	0.000301639	0.000301639	0
rs6499120	16	67280239	0	0	0	331552	0	0	0
rs72798021	16	67284945	1	1	0	331521	0.000301639	0.000301639	0
Affx-89024664	16	67292267	1	1	0	331521	0.000301639	0.000301639	0
rs199753728	16	67292313	1	1	0	331521	0.000301639	0.000301639	0
Affx-89018819	16	67293520	1	1	0	331521	0.000301639	0.000301639	0
Affx-89014428	16	67293834	1	1	0	331521	0.000301639	0.000301639	0
rs12447443	16	67295020	1	1	0	331521	0.000301639	0.000301639	0
rs8053031	16	67298163	1	1	0	331521	0.000301639	0.000301639	0
rs76720833	16	67303539	1	1	0	331521	0.000301639	0.000301639	0
rs1061356	16	67304915	1	1	0	331521	0.000301639	0.000301639	0
rs78132437	16	67311618	1	1	0	331521	0.000301639	0.000301639	0
Affx-89017878	16	67314311	1	1	0	331521	0.000301639	0.000301639	0
rs145862477	16	67315038	1	1	0	331521	0.000301639	0.000301639	0
rs200787936	16	67315912	1	1	0	331521	0.000301639	0.000301639	0
rs11860295	16	67316234	1	1	0	331521	0.000301639	0.000301639	0
rs7200919	16	67316600	1	1	0	331521	0.000301639	0.000301639	0
rs8044843	16	67318242	1	1	0	331521	0.000301639	0.000301639	0
rs145971126	16	67319257	1	1	0	331521	0.000301639	0.000301639	0
rs142391556	16	67319264	1	1	0	331521	0.000301639	0.000301639	0
rs77172471	16	67319622	1	1	0	331521	0.000301639	0.000301639	0
rs76230685	16	67319752	1	1	0	331521	0.000301639	0.000301639	0
rs74330121	16	67319986	1	1	0	331521	0.000301639	0.000301639	0
rs3868142	16	67320223	1	1	0	331521	0.000301639	0.000301639	0
Affx-52180028	16	67320425	1	1	0	331521	0.000301639	0.000301639	0
rs80024062	16	67320811	1	1	0	331521	0.000301639	0.000301639	0
rs785029	16	67320920	1	1	0	331521	0.000301639	0.000301639	0
rs145404113	16	67321887	1	1	0	331521	0.000301639	0.000301639	0
rs17680862	16	67322118	1	1	0	331521	0.000301639	0.000301639	0
rs200888271	16	67322391	1	1	0	331521	0.000301639	0.000301639	0
Affx-80254246	16	67324783	1	1	0	331521	0.000301639	0.000301639	0
rs16957289	16	67325711	1	1	0	331521	0.000301639	0.000301639	0
Affx-89011216	16	67327919	1	1	0	331521	0.000301639	0.000301639	0
Affx-78507923	16	67328870	1	1	0	331521	0.000301639	0.000301639	0
rs118080780	16	67334497	1	1	0	331521	0.000301639	0.000301639	0
rs143573730	16	67338357	1	1	0	331521	0.000301639	0.000301639	0
rs150077027	16	67354670	1	1	0	331521	0.000301639	0.000301639	0
Affx-80254250	16	67354673	1	1	0	331521	0.000301639	0.000301639	0
rs79656987	16	67357900	1	1	0	331521	0.000301639	0.000301639	0
rs2885477	16	67378212	1	1	0	331521	0.000301639	0.000301639	0
rs79293458	16	67380155	1	1	0	331521	0.000301639	0.000301639	0
rs79636320	16	67381383	1	1	0	331521	0.000301639	0.000301639	0
rs35310411	16	67385250	1	1	0	331521	0.000301639	0.000301639	0
rs1471143	16	67386349	1	1	0	331521	0.000301639	0.000301639	0
rs16942883	16	67387817	1	1	0	331521	0.000301639	0.000301639	0
rs116899303	16	67390398	2	2	0	331520	0.000603278	0.000603278	0
rs9922085	16	67397580	2	2	0	331520	0.000603278	0.000603278	0
rs77430254	16	67400940	2	2	0	331520	0.000603278	0.000603278	0
Affx-80284867	16	67401204	2	2	0	331520	0.000603278	0.000603278	0
rs144677421	16	67404942	2	2	0	331520	0.000603278	0.000603278	0
rs8052655	16	67409180	2	2	0	331520	0.000603278	0.000603278	0
rs139328142	16	67412588	2	2	0	331520	0.000603278	0.000603278	0
rs72798032	16	67416845	2	2	0	331520	0.000603278	0.000603278	0
rs117567247	16	67418060	2	2	0	331520	0.000603278	0.000603278	0
rs139373835	16	67418828	2	2	0	331520	0.000603278	0.000603278	0
rs16957415	16	67418957	2	2	0	331520	0.000603278	0.000603278	0
rs8044588	16	67420328	2	2	0	331520	0.000603278	0.000603278	0
rs12920590	16	67420603	2	2	0	331520	0.000603278	0.000603278	0
rs2242140	16	67421798	2	2	0	331520	0.000603278	0.000603278	0
rs34229857	16	67434917	2	2	0	331520	0.000603278	0.000603278	0
rs11642680	16	67435401	2	2	0	331520	0.000603278	0.000603278	0
rs80180406	16	67435558	2	2	0	331520	0.000603278	0.000603278	0
rs117281524	16	67440719	2	2	0	331520	0.000603278	0.000603278	0
rs117028005	16	67443359	2	2	0	331520	0.000603278	0.000603278	0
rs113130048	16	67459459	2	2	0	331520	0.000603278	0.000603278	0
Affx-89018947	16	67469604	2	2	0	331520	0.000603278	0.000603278	0
rs138853656	16	67469893	2	2	0	331520	0.000603278	0.000603278	0
rs140385822	16	67470505	2	2	0	331520	0.000603278	0.000603278	0
Affx-80254261	16	67470763	2	2	0	331520	0.000603278	0.000603278	0
Affx-86893435	16	67470815	2	2	0	331520	0.000603278	0.000603278	0
rs4360931	16	67471926	2	2	0	331520	0.000603278	0.000603278	0
Affx-80284871	16	67473051	2	2	0	331520	0.000603278	0.000603278	0
rs77115810	16	67475802	2	2	0	331520	0.000603278	0.000603278	0
rs9922624	16	67478976	2	2	0	331520	0.000603278	0.000603278	0
rs1471142	16	67488877	2	2	0	331520	0.000603278	0.000603278	0
rs118114308	16	67489313	2	2	0	331520	0.000603278	0.000603278	0
rs74566479	16	67498390	2	2	0	331520	0.000603278	0.000603278	0
rs3892816	16	67499714	2	2	0	331520	0.000603278	0.000603278	0
rs35430428	16	67503807	2	2	0	331520	0.000603278	0.000603278	0
rs72790338	16	67504682	2	2	0	331520	0.000603278	0.000603278	0
rs8063771	16	67506115	2	2	0	331520	0.000603278	0.000603278	0
rs5030980	16	67516945	2	2	0	331520	0.000603278	0.000603278	0
rs4380048	16	67538193	2	2	0	331520	0.000603278	0.000603278	0
rs118161478	16	67559336	2	2	0	331520	0.000603278	0.000603278	0
Affx-80254263	16	67572458	2	2	0	331520	0.000603278	0.000603278	0
rs117467133	16	67572534	2	2	0	331520	0.000603278	0.000603278	0
rs146876313	16	67573999	2	2	0	331520	0.000603278	0.000603278	0
Affx-89014475	16	67574047	2	2	0	331520	0.000603278	0.000603278	0
rs146187104	16	67575421	2	2	0	331520	0.000603278	0.000603278	0
rs61744916	16	67578257	2	2	0	331520	0.000603278	0.000603278	0
rs1210978	16	67578396	2	2	0	331520	0.000603278	0.000603278	0
rs140898958	16	67580113	2	2	0	331520	0.000603278	0.000603278	0
rs57009936	16	67593645	2	2	0	331520	0.000603278	0.000603278	0
rs77172747	16	67605125	2	2	0	331520	0.000603278	0.000603278	0
rs7203742	16	67605794	2	2	0	331520	0.000603278	0.000603278	0
rs35960937	16	67623334	2	2	0	331520	0.000603278	0.000603278	0
rs78239283	16	67636431	2	2	0	331520	0.000603278	0.000603278	0
rs113751961	16	67658146	2	2	0	331520	0.000603278	0.000603278	0
rs80190634	16	67660902	2	2	0	331520	0.000603278	0.000603278	0
rs36008260	16	67666095	2	2	0	331520	0.000603278	0.000603278	0
rs73597575	16	67677001	4	4	0	331518	0.00120656	0.00120656	0
rs117588403	16	67677877	4	4	0	331518	0.00120656	0.00120656	0
rs117556162	16	67680806	5	5	0	331517	0.0015082	0.0015082	0
rs200130634	16	67680875	5	5	0	331517	0.0015082	0.0015082	0
Affx-80298109	16	67681239	5	5	0	331517	0.0015082	0.0015082	0
Affx-89012423	16	67683385	0	0	0	331552	0	0	0
Affx-89016525	16	67683416	5	5	0	331517	0.0015082	0.0015082	0
rs118040419	16	67683449	5	5	0	331517	0.0015082	0.0015082	0
rs147564845	16	67684058	5	5	0	331517	0.0015082	0.0015082	0
Affx-80254274	16	67685218	5	5	0	331517	0.0015082	0.0015082	0
rs185503585	16	67685404	5	5	0	331517	0.0015082	0.0015082	0
rs62059341	16	67685730	5	5	0	331517	0.0015082	0.0015082	0
rs140263068	16	67685832	5	5	0	331517	0.0015082	0.0015082	0
rs78320020	16	67685900	5	5	0	331517	0.0015082	0.0015082	0
rs200875393	16	67688567	5	5	0	331517	0.0015082	0.0015082	0
rs7200950	16	67689752	5	5	0	331517	0.0015082	0.0015082	0
rs6979	16	67691668	5	5	0	331517	0.0015082	0.0015082	0
rs139438549	16	67692863	5	5	0	331517	0.0015082	0.0015082	0
Affx-52355775	16	67692866	5	5	0	331517	0.0015082	0.0015082	0
rs142662151	16	67693939	5	5	0	331517	0.0015082	0.0015082	0
rs146699133	16	67693941	5	5	0	331517	0.0015082	0.0015082	0
rs142507451	16	67694044	5	5	0	331517	0.0015082	0.0015082	0
Affx-80254278	16	67694045	5	5	0	331517	0.0015082	0.0015082	0
Affx-80284878	16	67694160	5	5	0	331517	0.0015082	0.0015082	0
rs35356834	16	67696365	5	5	0	331517	0.0015082	0.0015082	0
Affx-89023433	16	67697087	5	5	0	331517	0.0015082	0.0015082	0
rs61741302	16	67697180	5	5	0	331517	0.0015082	0.0015082	0
rs201008671	16	67697603	5	5	0	331517	0.0015082	0.0015082	0
rs143645135	16	67697922	5	5	0	331517	0.0015082	0.0015082	0
rs79837695	16	67699054	5	5	0	331517	0.0015082	0.0015082	0
rs138635727	16	67700069	5	5	0	331517	0.0015082	0.0015082	0
rs199722975	16	67700344	5	5	0	331517	0.0015082	0.0015082	0
Affx-80284882	16	67701346	5	5	0	331517	0.0015082	0.0015082	0
rs12449157	16	67708897	5	5	0	331517	0.0015082	0.0015082	0
rs150061779	16	67709218	5	5	0	331517	0.0015082	0.0015082	0
rs140363708	16	67709955	5	5	0	331517	0.0015082	0.0015082	0
Affx-89024295	16	67719513	5	5	0	331517	0.0015082	0.0015082	0
rs116947802	16	67722298	5	5	0	331517	0.0015082	0.0015082	0
rs12927959	16	67727069	5	5	0	331517	0.0015082	0.0015082	0
rs116891503	16	67738625	5	5	0	331517	0.0015082	0.0015082	0
rs74900413	16	67743424	5	5	0	331517	0.0015082	0.0015082	0
rs114376569	16	67764626	5	5	0	331517	0.0015082	0.0015082	0
rs72790356	16	67768558	5	5	0	331517	0.0015082	0.0015082	0
rs72790359	16	67789229	5	5	0	331517	0.0015082	0.0015082	0
rs10775302	16	67792439	5	5	0	331517	0.0015082	0.0015082	0
rs118029415	16	67795394	5	5	0	331517	0.0015082	0.0015082	0
rs77789640	16	67824465	5	5	0	331517	0.0015082	0.0015082	0
rs75276053	16	67827734	5	5	0	331517	0.0015082	0.0015082	0
rs35652982	16	67834340	0	0	0	331552	0	0	0
rs17619927	16	67834585	5	5	0	331517	0.0015082	0.0015082	0
rs71393968	16	67847341	5	5	0	331517	0.0015082	0.0015082	0
rs35316276	16	67850700	5	5	0	331517	0.0015082	0.0015082	0
Affx-89026555	16	67855024	6	6	0	331516	0.00180983	0.00180983	0
Affx-80254287	16	67855089	6	6	0	331516	0.00180983	0.00180983	0
rs191744590	16	67857576	6	6	0	331516	0.00180983	0.00180983	0
rs74684664	16	67859098	6	6	0	331516	0.00180983	0.00180983	0
Affx-80284883	16	67859575	6	6	0	331516	0.00180983	0.00180983	0
rs61999337	16	67859955	8	8	0	331514	0.00241311	0.00241311	0
rs62620177	16	67860637	8	8	0	331514	0.00241311	0.00241311	0
rs140006528	16	67860867	8	8	0	331514	0.00241311	0.00241311	0
rs146474803	16	67861397	8	8	0	331514	0.00241311	0.00241311	0
Affx-80284885	16	67861451	8	8	0	331514	0.00241311	0.00241311	0
Affx-89017831	16	67861718	8	8	0	331514	0.00241311	0.00241311	0
Affx-80284886	16	67861762	8	8	0	331514	0.00241311	0.00241311	0
rs117015245	16	67862420	8	8	0	331514	0.00241311	0.00241311	0
Affx-80284887	16	67862566	8	8	0	331514	0.00241311	0.00241311	0
rs3743733	16	67863451	8	8	0	331514	0.00241311	0.00241311	0
Affx-80254299	16	67863832	8	8	0	331514	0.00241311	0.00241311	0
rs186354372	16	67864448	8	8	0	331514	0.00241311	0.00241311	0
rs8052287	16	67865073	8	8	0	331514	0.00241311	0.00241311	0
rs183190026	16	67865924	8	8	0	331514	0.00241311	0.00241311	0
rs11558533	16	67865937	8	8	0	331514	0.00241311	0.00241311	0
rs12102580	16	67865957	8	8	0	331514	0.00241311	0.00241311	0
Affx-80254302	16	67866006	8	8	0	331514	0.00241311	0.00241311	0
Affx-80284889	16	67866303	8	8	0	331514	0.00241311	0.00241311	0
rs11558534	16	67867739	8	8	0	331514	0.00241311	0.00241311	0
Affx-80254307	16	67876934	8	8	0	331514	0.00241311	0.00241311	0
rs75957286	16	67881989	8	8	0	331514	0.00241311	0.00241311	0
rs77916554	16	67888329	0	0	0	331552	0	0	0
rs12930280	16	67891074	9	9	0	331513	0.00271475	0.00271475	0
rs72790368	16	67892362	0	0	0	331552	0	0	0
rs17687442	16	67894626	9	9	0	331513	0.00271475	0.00271475	0
rs2271293	16	67902070	9	9	0	331513	0.00271475	0.00271475	0
rs34132524	16	67909150	9	9	0	331513	0.00271475	0.00271475	0
rs8060686	16	67911517	9	9	0	331513	0.00271475	0.00271475	0
Affx-80254309	16	67911560	9	9	0	331513	0.00271475	0.00271475	0
rs111231628	16	67911677	9	9	0	331513	0.00271475	0.00271475	0
rs149541951	16	67915284	9	9	0	331513	0.00271475	0.00271475	0
rs79746626	16	67916165	9	9	0	331513	0.00271475	0.00271475	0
Affx-80254310	16	67917085	9	9	0	331513	0.00271475	0.00271475	0
Affx-80254312	16	67919666	9	9	0	331513	0.00271475	0.00271475	0
rs73593844	16	67919930	9	9	0	331513	0.00271475	0.00271475	0
rs73594554	16	67920049	9	9	0	331513	0.00271475	0.00271475	0
rs16942887	16	67928042	10	9	1	331512	0.00301639	0.00271475	0.000301639
rs78572164	16	67931112	10	9	1	331512	0.00301639	0.00271475	0.000301639
rs72790373	16	67934780	10	9	1	331512	0.00301639	0.00271475	0.000301639
rs117312671	16	67936863	10	9	1	331512	0.00301639	0.00271475	0.000301639
rs55896642	16	67942685	10	9	1	331512	0.00301639	0.00271475	0.000301639
rs141391249	16	67943200	10	9	1	331512	0.00301639	0.00271475	0.000301639
rs12599580	16	67950613	11	9	2	331511	0.00331803	0.00271475	0.000603278
rs137887537	16	67961412	12	10	2	331510	0.00361967	0.00301639	0.000603278
rs147657411	16	67963974	13	10	3	331509	0.00392131	0.00301639	0.000904917
rs1134760	16	67964203	13	10	3	331509	0.00392131	0.00301639	0.000904917
rs139366508	16	67964897	13	10	3	331509	0.00392131	0.00301639	0.000904917
Affx-80284894	16	67964999	13	10	3	331509	0.00392131	0.00301639	0.000904917
Affx-80254317	16	67965705	13	10	3	331509	0.00392131	0.00301639	0.000904917
Affx-80284896	16	67969447	14	11	3	331508	0.00422295	0.00331803	0.000904917
rs200453196	16	67969861	14	11	3	331508	0.00422295	0.00331803	0.000904917
rs11574514	16	67971380	14	11	3	331508	0.00422295	0.00331803	0.000904917
Affx-80254319	16	67973863	15	12	3	331507	0.00452459	0.00361967	0.000904917
Affx-89021196	16	67973886	15	12	3	331507	0.00452459	0.00361967	0.000904917
Affx-89019540	16	67973914	15	12	3	331507	0.00452459	0.00361967	0.000904917
Affx-89005413	16	67973932	15	12	3	331507	0.00452459	0.00361967	0.000904917
Affx-89006866	16	67973943	15	12	3	331507	0.00452459	0.00361967	0.000904917
rs5923	16	67973953	15	12	3	331507	0.00452459	0.00361967	0.000904917
rs145126045	16	67973998	15	12	3	331507	0.00452459	0.00361967	0.000904917
rs121908053	16	67974018	15	12	3	331507	0.00452459	0.00361967	0.000904917
Affx-89007834	16	67974027	15	12	3	331507	0.00452459	0.00361967	0.000904917
Affx-89017331	16	67974028	15	12	3	331507	0.00452459	0.00361967	0.000904917
rs202017590	16	67974091	15	12	3	331507	0.00452459	0.00361967	0.000904917
rs28940888	16	67974096	15	12	3	331507	0.00452459	0.00361967	0.000904917
Affx-89005076	16	67974118	15	12	3	331507	0.00452459	0.00361967	0.000904917
Affx-89009484	16	67974139	15	12	3	331507	0.00452459	0.00361967	0.000904917
Affx-89006932	16	67974166	15	12	3	331507	0.00452459	0.00361967	0.000904917
rs121908048	16	67974179	15	12	3	331507	0.00452459	0.00361967	0.000904917
Affx-89017343	16	67974180	15	12	3	331507	0.00452459	0.00361967	0.000904917
Affx-89010793	16	67974237	15	12	3	331507	0.00452459	0.00361967	0.000904917
Affx-89008367	16	67974238	15	12	3	331507	0.00452459	0.00361967	0.000904917
Affx-89017552	16	67974267	15	12	3	331507	0.00452459	0.00361967	0.000904917
Affx-89009016	16	67974291	15	12	3	331507	0.00452459	0.00361967	0.000904917
Affx-89025383	16	67974309	15	12	3	331507	0.00452459	0.00361967	0.000904917
Affx-89024102	16	67974327	15	12	3	331507	0.00452459	0.00361967	0.000904917
Affx-89023485	16	67974328	15	12	3	331507	0.00452459	0.00361967	0.000904917
rs121908049	16	67974374	15	12	3	331507	0.00452459	0.00361967	0.000904917
Affx-80254224	16	67976273	15	12	3	331507	0.00452459	0.00361967	0.000904917
Affx-89020228	16	67976278	15	12	3	331507	0.00452459	0.00361967	0.000904917
rs28942087	16	67976316	15	12	3	331507	0.00452459	0.00361967	0.000904917
rs4986970	16	67976320	15	12	3	331507	0.00452459	0.00361967	0.000904917
Affx-89021602	16	67976380	15	12	3	331507	0.00452459	0.00361967	0.000904917
Affx-89010777	16	67976395	15	12	3	331507	0.00452459	0.00361967	0.000904917
Affx-89019399	16	67976400	15	12	3	331507	0.00452459	0.00361967	0.000904917
Affx-89017264	16	67976407	15	12	3	331507	0.00452459	0.00361967	0.000904917
Affx-89010955	16	67976429	15	12	3	331507	0.00452459	0.00361967	0.000904917
Affx-89015161	16	67976437	15	12	3	331507	0.00452459	0.00361967	0.000904917
Affx-89015933	16	67976476	15	12	3	331507	0.00452459	0.00361967	0.000904917
Affx-89020471	16	67976512	15	12	3	331507	0.00452459	0.00361967	0.000904917
Affx-89010293	16	67976586	15	12	3	331507	0.00452459	0.00361967	0.000904917
Affx-89023183	16	67976594	15	12	3	331507	0.00452459	0.00361967	0.000904917
Affx-80254322	16	67976606	15	12	3	331507	0.00452459	0.00361967	0.000904917
Affx-89005910	16	67976621	15	12	3	331507	0.00452459	0.00361967	0.000904917
rs28940887	16	67976622	15	12	3	331507	0.00452459	0.00361967	0.000904917
rs121908057	16	67976634	15	12	3	331507	0.00452459	0.00361967	0.000904917
rs121908050	16	67976657	15	12	3	331507	0.00452459	0.00361967	0.000904917
Affx-89021907	16	67976788	15	12	3	331507	0.00452459	0.00361967	0.000904917
Affx-89015326	16	67976789	15	12	3	331507	0.00452459	0.00361967	0.000904917
Affx-89008175	16	67976803	15	12	3	331507	0.00452459	0.00361967	0.000904917
rs199560940	16	67976809	15	12	3	331507	0.00452459	0.00361967	0.000904917
rs140068549	16	67976824	15	12	3	331507	0.00452459	0.00361967	0.000904917
rs28940886	16	67976842	15	12	3	331507	0.00452459	0.00361967	0.000904917
rs121908055	16	67976870	15	12	3	331507	0.00452459	0.00361967	0.000904917
Affx-89005385	16	67976969	15	12	3	331507	0.00452459	0.00361967	0.000904917
Affx-89012399	16	67976987	15	12	3	331507	0.00452459	0.00361967	0.000904917
Affx-89008833	16	67977016	15	12	3	331507	0.00452459	0.00361967	0.000904917
Affx-89009821	16	67977061	15	12	3	331507	0.00452459	0.00361967	0.000904917
Affx-89025021	16	67977101	15	12	3	331507	0.00452459	0.00361967	0.000904917
Affx-89020663	16	67977103	15	12	3	331507	0.00452459	0.00361967	0.000904917
Affx-89015481	16	67977110	15	12	3	331507	0.00452459	0.00361967	0.000904917
Affx-89010351	16	67977859	14	12	2	331508	0.00422295	0.00361967	0.000603278
Affx-89018480	16	67977895	14	12	2	331508	0.00422295	0.00361967	0.000603278
rs121908051	16	67977904	14	12	2	331508	0.00422295	0.00361967	0.000603278
Affx-89018568	16	67977919	14	12	2	331508	0.00422295	0.00361967	0.000603278
Affx-89005892	16	67977973	14	12	2	331508	0.00422295	0.00361967	0.000603278
rs146713633	16	67978795	14	12	2	331508	0.00422295	0.00361967	0.000603278
rs142683701	16	67979422	14	12	2	331508	0.00422295	0.00361967	0.000603278
Affx-80254329	16	67981232	14	12	2	331508	0.00422295	0.00361967	0.000603278
Affx-89013893	16	67981260	14	12	2	331508	0.00422295	0.00361967	0.000603278
rs1802307	16	67981688	14	12	2	331508	0.00422295	0.00361967	0.000603278
rs62059925	16	67983745	14	12	2	331508	0.00422295	0.00361967	0.000603278
rs78818722	16	67991972	12	10	2	331510	0.00361967	0.00301639	0.000603278
rs3785100	16	67997920	10	8	2	331512	0.00301639	0.00241311	0.000603278
rs117838106	16	67998850	10	8	2	331512	0.00301639	0.00241311	0.000603278
rs147343289	16	68002391	10	8	2	331512	0.00301639	0.00241311	0.000603278
rs113700215	16	68011576	9	7	2	331513	0.00271475	0.00211147	0.000603278
Affx-80284902	16	68011656	9	7	2	331513	0.00271475	0.00211147	0.000603278
rs16957670	16	68011867	9	7	2	331513	0.00271475	0.00211147	0.000603278
rs150674946	16	68012480	9	7	2	331513	0.00271475	0.00211147	0.000603278
rs255049	16	68013471	9	7	2	331513	0.00271475	0.00211147	0.000603278
rs200300395	16	68014292	9	7	2	331513	0.00271475	0.00211147	0.000603278
rs116980256	16	68017456	9	7	2	331513	0.00271475	0.00211147	0.000603278
rs1133090	16	68021468	9	7	2	331513	0.00271475	0.00211147	0.000603278
rs255052	16	68024995	9	7	2	331513	0.00271475	0.00211147	0.000603278
rs144339907	16	68025998	9	7	2	331513	0.00271475	0.00211147	0.000603278
rs142359415	16	68026063	9	7	2	331513	0.00271475	0.00211147	0.000603278
Affx-80284904	16	68026914	9	7	2	331513	0.00271475	0.00211147	0.000603278
Affx-13071266	16	68055495	5	3	2	331517	0.0015082	0.000904917	0.000603278
rs77242604	16	68055759	5	3	2	331517	0.0015082	0.000904917	0.000603278
rs34526775	16	68056276	5	3	2	331517	0.0015082	0.000904917	0.000603278
rs200648087	16	68056829	5	3	2	331517	0.0015082	0.000904917	0.000603278
rs237831	16	68057096	5	3	2	331517	0.0015082	0.000904917	0.000603278
rs74652527	16	68060474	5	3	2	331517	0.0015082	0.000904917	0.000603278
rs2285912	16	68100461	4	2	2	331518	0.00120656	0.000603278	0.000603278
rs6499157	16	68105474	4	2	2	331518	0.00120656	0.000603278	0.000603278
rs79422074	16	68106900	4	2	2	331518	0.00120656	0.000603278	0.000603278
rs138485465	16	68107938	4	2	2	331518	0.00120656	0.000603278	0.000603278
rs146504431	16	68107994	4	2	2	331518	0.00120656	0.000603278	0.000603278
rs74680231	16	68108898	4	2	2	331518	0.00120656	0.000603278	0.000603278
Affx-80254349	16	68109407	4	2	2	331518	0.00120656	0.000603278	0.000603278
rs117748861	16	68120057	4	2	2	331518	0.00120656	0.000603278	0.000603278
rs74519164	16	68123086	4	2	2	331518	0.00120656	0.000603278	0.000603278
rs74024145	16	68153382	4	2	2	331518	0.00120656	0.000603278	0.000603278
rs74333408	16	68153492	4	2	2	331518	0.00120656	0.000603278	0.000603278
rs75914405	16	68165961	4	2	2	331518	0.00120656	0.000603278	0.000603278
rs7193701	16	68185160	4	2	2	331518	0.00120656	0.000603278	0.000603278
rs117806247	16	68189730	4	2	2	331518	0.00120656	0.000603278	0.000603278
Affx-80254353	16	68200744	4	2	2	331518	0.00120656	0.000603278	0.000603278
rs73612208	16	68206844	4	2	2	331518	0.00120656	0.000603278	0.000603278
rs116959160	16	68211763	4	2	2	331518	0.00120656	0.000603278	0.000603278
rs7190307	16	68218336	4	2	2	331518	0.00120656	0.000603278	0.000603278
rs12598	16	68225515	3	2	1	331519	0.000904917	0.000603278	0.000301639
rs74692270	16	68227973	3	2	1	331519	0.000904917	0.000603278	0.000301639
rs6499163	16	68243486	3	2	1	331519	0.000904917	0.000603278	0.000301639
rs117992789	16	68253882	4	3	1	331518	0.00120656	0.000904917	0.000301639
rs200790170	16	68255187	4	3	1	331518	0.00120656	0.000904917	0.000301639
rs117410267	16	68256622	4	3	1	331518	0.00120656	0.000904917	0.000301639
rs117078321	16	68257032	4	3	1	331518	0.00120656	0.000904917	0.000301639
rs117175528	16	68261092	4	3	1	331518	0.00120656	0.000904917	0.000301639
rs35355998	16	68264212	4	3	1	331518	0.00120656	0.000904917	0.000301639
rs3743738	16	68265239	4	3	1	331518	0.00120656	0.000904917	0.000301639
rs113152613	16	68266735	4	3	1	331518	0.00120656	0.000904917	0.000301639
rs7197756	16	68275516	4	3	1	331518	0.00120656	0.000904917	0.000301639
rs3826164	16	68280317	4	3	1	331518	0.00120656	0.000904917	0.000301639
rs117958985	16	68283976	4	3	1	331518	0.00120656	0.000904917	0.000301639
rs17688065	16	68286002	4	3	1	331518	0.00120656	0.000904917	0.000301639
rs76404867	16	68289739	4	3	1	331518	0.00120656	0.000904917	0.000301639
rs113301815	16	68289836	4	3	1	331518	0.00120656	0.000904917	0.000301639
rs62057378	16	68292556	4	3	1	331518	0.00120656	0.000904917	0.000301639
rs2863981	16	68295598	4	3	1	331518	0.00120656	0.000904917	0.000301639
rs62636644	16	68308707	4	3	1	331518	0.00120656	0.000904917	0.000301639
Affx-80254361	16	68308881	4	3	1	331518	0.00120656	0.000904917	0.000301639
Affx-80284909	16	68309006	4	3	1	331518	0.00120656	0.000904917	0.000301639
rs74409454	16	68316015	4	3	1	331518	0.00120656	0.000904917	0.000301639
rs117930325	16	68317345	4	3	1	331518	0.00120656	0.000904917	0.000301639
rs2305810	16	68321878	5	4	1	331517	0.0015082	0.00120656	0.000301639
rs6499165	16	68326200	5	4	1	331517	0.0015082	0.00120656	0.000301639
rs1127773	16	68332747	5	4	1	331517	0.0015082	0.00120656	0.000301639
rs11548855	16	68337948	5	4	1	331517	0.0015082	0.00120656	0.000301639
rs112340578	16	68339074	5	4	1	331517	0.0015082	0.00120656	0.000301639
rs76438613	16	68343793	0	0	0	331552	0	0	0
rs142496712	16	68344329	5	4	1	331517	0.0015082	0.00120656	0.000301639
rs8063446	16	68344363	5	4	1	331517	0.0015082	0.00120656	0.000301639
Affx-80298121	16	68344663	5	4	1	331517	0.0015082	0.00120656	0.000301639
rs3803650	16	68344696	5	4	1	331517	0.0015082	0.00120656	0.000301639
rs35800405	16	68344760	5	4	1	331517	0.0015082	0.00120656	0.000301639
rs1968757	16	68346625	5	4	1	331517	0.0015082	0.00120656	0.000301639
rs117735706	16	68351922	5	4	1	331517	0.0015082	0.00120656	0.000301639
rs11649625	16	68358788	5	4	1	331517	0.0015082	0.00120656	0.000301639
rs7206600	16	68361498	5	4	1	331517	0.0015082	0.00120656	0.000301639
rs113518480	16	68362654	5	4	1	331517	0.0015082	0.00120656	0.000301639
rs79105405	16	68371913	5	4	1	331517	0.0015082	0.00120656	0.000301639
rs78644074	16	68371980	5	4	1	331517	0.0015082	0.00120656	0.000301639
Affx-80254367	16	68373764	5	4	1	331517	0.0015082	0.00120656	0.000301639
rs1111572	16	68378749	5	4	1	331517	0.0015082	0.00120656	0.000301639
rs201824659	16	68380047	5	4	1	331517	0.0015082	0.00120656	0.000301639
rs145640515	16	68380071	5	4	1	331517	0.0015082	0.00120656	0.000301639
rs7190134	16	68381516	5	4	1	331517	0.0015082	0.00120656	0.000301639
rs2863975	16	68382447	5	4	1	331517	0.0015082	0.00120656	0.000301639
rs7197653	16	68383047	5	4	1	331517	0.0015082	0.00120656	0.000301639
rs147268324	16	68383222	5	4	1	331517	0.0015082	0.00120656	0.000301639
rs4783621	16	68383519	5	4	1	331517	0.0015082	0.00120656	0.000301639
rs4783554	16	68384010	5	4	1	331517	0.0015082	0.00120656	0.000301639
rs61745807	16	68389693	5	4	1	331517	0.0015082	0.00120656	0.000301639
rs114313536	16	68392056	5	4	1	331517	0.0015082	0.00120656	0.000301639
rs117949548	16	68394705	5	4	1	331517	0.0015082	0.00120656	0.000301639
rs71395853	16	68395522	5	4	1	331517	0.0015082	0.00120656	0.000301639
rs117993033	16	68398690	5	4	1	331517	0.0015082	0.00120656	0.000301639
Affx-80298096	16	68398744	5	4	1	331517	0.0015082	0.00120656	0.000301639
rs200582075	16	68398959	5	4	1	331517	0.0015082	0.00120656	0.000301639
rs138370845	16	68405450	5	4	1	331517	0.0015082	0.00120656	0.000301639
rs144835673	16	68405505	5	4	1	331517	0.0015082	0.00120656	0.000301639
rs79978301	16	68409163	5	4	1	331517	0.0015082	0.00120656	0.000301639
rs117668880	16	68411755	5	4	1	331517	0.0015082	0.00120656	0.000301639
rs55847153	16	68421601	5	4	1	331517	0.0015082	0.00120656	0.000301639
rs11646700	16	68421668	5	4	1	331517	0.0015082	0.00120656	0.000301639
rs8051517	16	68428089	5	4	1	331517	0.0015082	0.00120656	0.000301639
rs9940558	16	68429047	5	4	1	331517	0.0015082	0.00120656	0.000301639
rs12444999	16	68431359	5	4	1	331517	0.0015082	0.00120656	0.000301639
rs1111232	16	68431756	5	4	1	331517	0.0015082	0.00120656	0.000301639
rs1364344	16	68433045	5	4	1	331517	0.0015082	0.00120656	0.000301639
rs1125848	16	68460215	5	4	1	331517	0.0015082	0.00120656	0.000301639
rs80343315	16	68467435	5	4	1	331517	0.0015082	0.00120656	0.000301639
rs16957943	16	68470923	5	4	1	331517	0.0015082	0.00120656	0.000301639
rs79802491	16	68498260	5	4	1	331517	0.0015082	0.00120656	0.000301639
rs1107074	16	68503203	5	4	1	331517	0.0015082	0.00120656	0.000301639
rs117889858	16	68515054	5	4	1	331517	0.0015082	0.00120656	0.000301639
rs76881272	16	68516433	5	4	1	331517	0.0015082	0.00120656	0.000301639
rs889793	16	68524435	5	4	1	331517	0.0015082	0.00120656	0.000301639
rs17714705	16	68525394	5	4	1	331517	0.0015082	0.00120656	0.000301639
rs12925383	16	68531258	5	4	1	331517	0.0015082	0.00120656	0.000301639
rs117445791	16	68537195	5	4	1	331517	0.0015082	0.00120656	0.000301639
rs79954863	16	68542132	5	4	1	331517	0.0015082	0.00120656	0.000301639
rs696587	16	68546472	5	4	1	331517	0.0015082	0.00120656	0.000301639
rs28376212	16	68548238	5	4	1	331517	0.0015082	0.00120656	0.000301639
rs12926610	16	68548709	5	4	1	331517	0.0015082	0.00120656	0.000301639
rs820804	16	68552277	5	4	1	331517	0.0015082	0.00120656	0.000301639
rs72794366	16	68555091	5	4	1	331517	0.0015082	0.00120656	0.000301639
rs116895279	16	68573347	5	4	1	331517	0.0015082	0.00120656	0.000301639
Affx-80298122	16	68573714	5	4	1	331517	0.0015082	0.00120656	0.000301639
rs72794399	16	68574225	5	4	1	331517	0.0015082	0.00120656	0.000301639
rs77045481	16	68581695	5	4	1	331517	0.0015082	0.00120656	0.000301639
rs12149608	16	68586504	5	4	1	331517	0.0015082	0.00120656	0.000301639
rs1728765	16	68589433	5	4	1	331517	0.0015082	0.00120656	0.000301639
rs1728785	16	68591230	5	4	1	331517	0.0015082	0.00120656	0.000301639
rs1728791	16	68596509	5	4	1	331517	0.0015082	0.00120656	0.000301639
rs61746929	16	68597030	5	4	1	331517	0.0015082	0.00120656	0.000301639
rs188915063	16	68597219	5	4	1	331517	0.0015082	0.00120656	0.000301639
rs138560558	16	68597330	5	4	1	331517	0.0015082	0.00120656	0.000301639
Affx-80284911	16	68597924	5	4	1	331517	0.0015082	0.00120656	0.000301639
rs17689437	16	68600351	5	4	1	331517	0.0015082	0.00120656	0.000301639
rs117541843	16	68617127	5	4	1	331517	0.0015082	0.00120656	0.000301639
rs80307954	16	68647285	5	4	1	331517	0.0015082	0.00120656	0.000301639
rs6499186	16	68660565	6	5	1	331516	0.00180983	0.0015082	0.000301639
rs56170216	16	68663830	6	5	1	331516	0.00180983	0.0015082	0.000301639
rs117578864	16	68667566	0	0	0	331552	0	0	0
rs4783658	16	68671379	6	5	1	331516	0.00180983	0.0015082	0.000301639
rs6499188	16	68674788	6	5	1	331516	0.00180983	0.0015082	0.000301639
rs77649342	16	68675148	0	0	0	331552	0	0	0
rs7196626	16	68689419	6	5	1	331516	0.00180983	0.0015082	0.000301639
rs17622343	16	68692479	7	6	1	331515	0.00211147	0.00180983	0.000301639
rs1111722	16	68698153	7	6	1	331515	0.00211147	0.00180983	0.000301639
rs11643998	16	68698233	7	6	1	331515	0.00211147	0.00180983	0.000301639
rs76254317	16	68699511	7	6	1	331515	0.00211147	0.00180983	0.000301639
rs77911658	16	68704273	7	6	1	331515	0.00211147	0.00180983	0.000301639
rs36038900	16	68713815	7	6	1	331515	0.00211147	0.00180983	0.000301639
rs4783661	16	68718367	7	6	1	331515	0.00211147	0.00180983	0.000301639
rs34494880	16	68719113	7	6	1	331515	0.00211147	0.00180983	0.000301639
rs138190335	16	68719119	7	6	1	331515	0.00211147	0.00180983	0.000301639
rs74653085	16	68720099	7	6	1	331515	0.00211147	0.00180983	0.000301639
rs2296405	16	68721470	7	6	1	331515	0.00211147	0.00180983	0.000301639
rs151198926	16	68721525	7	6	1	331515	0.00211147	0.00180983	0.000301639
rs1126933	16	68721533	7	6	1	331515	0.00211147	0.00180983	0.000301639
Affx-89009346	16	68725684	7	6	1	331515	0.00211147	0.00180983	0.000301639
rs35789195	16	68730515	7	6	1	331515	0.00211147	0.00180983	0.000301639
rs3114408	16	68731806	7	6	1	331515	0.00211147	0.00180983	0.000301639
rs34813787	16	68732169	7	6	1	331515	0.00211147	0.00180983	0.000301639
rs201352240	16	68732174	7	6	1	331515	0.00211147	0.00180983	0.000301639
rs3118235	16	68732977	7	6	1	331515	0.00211147	0.00180983	0.000301639
rs117432663	16	68734249	7	6	1	331515	0.00211147	0.00180983	0.000301639
rs76103718	16	68735148	7	6	1	331515	0.00211147	0.00180983	0.000301639
rs9934038	16	68740189	7	6	1	331515	0.00211147	0.00180983	0.000301639
rs10852449	16	68748958	7	6	1	331515	0.00211147	0.00180983	0.000301639
rs79777749	16	68758568	7	6	1	331515	0.00211147	0.00180983	0.000301639
rs11867071	16	68760442	7	6	1	331515	0.00211147	0.00180983	0.000301639
rs6499195	16	68767180	7	6	1	331515	0.00211147	0.00180983	0.000301639
rs28372783	16	68771122	7	6	1	331515	0.00211147	0.00180983	0.000301639
Affx-89020237	16	68771320	7	6	1	331515	0.00211147	0.00180983	0.000301639
rs139866691	16	68772239	7	6	1	331515	0.00211147	0.00180983	0.000301639
rs2902185	16	68774168	7	6	1	331515	0.00211147	0.00180983	0.000301639
rs117455762	16	68787224	7	6	1	331515	0.00211147	0.00180983	0.000301639
rs76590542	16	68788331	7	6	1	331515	0.00211147	0.00180983	0.000301639
rs113989174	16	68792589	7	6	1	331515	0.00211147	0.00180983	0.000301639
rs117498631	16	68803295	7	6	1	331515	0.00211147	0.00180983	0.000301639
rs117376151	16	68807711	7	6	1	331515	0.00211147	0.00180983	0.000301639
rs12929081	16	68815128	7	6	1	331515	0.00211147	0.00180983	0.000301639
rs9929218	16	68820946	7	6	1	331515	0.00211147	0.00180983	0.000301639
rs60302411	16	68824220	7	6	1	331515	0.00211147	0.00180983	0.000301639
rs16958356	16	68824965	7	6	1	331515	0.00211147	0.00180983	0.000301639
rs35355189	16	68826455	6	6	0	331516	0.00180983	0.00180983	0
rs6499197	16	68830473	6	6	0	331516	0.00180983	0.00180983	0
rs62055764	16	68830704	6	6	0	331516	0.00180983	0.00180983	0
rs149616205	16	68834362	6	6	0	331516	0.00180983	0.00180983	0
Affx-89011323	16	68835594	6	6	0	331516	0.00180983	0.00180983	0
rs10431923	16	68839263	6	6	0	331516	0.00180983	0.00180983	0
rs4783573	16	68840588	6	6	0	331516	0.00180983	0.00180983	0
Affx-89024574	16	68842705	6	6	0	331516	0.00180983	0.00180983	0
rs200310662	16	68842734	6	6	0	331516	0.00180983	0.00180983	0
Affx-89013094	16	68844127	6	6	0	331516	0.00180983	0.00180983	0
Affx-89020327	16	68844143	6	6	0	331516	0.00180983	0.00180983	0
Affx-80254386	16	68844220	6	6	0	331516	0.00180983	0.00180983	0
Affx-89007313	16	68844232	6	6	0	331516	0.00180983	0.00180983	0
Affx-89017587	16	68844244	6	6	0	331516	0.00180983	0.00180983	0
rs142822590	16	68845646	6	6	0	331516	0.00180983	0.00180983	0
rs116093741	16	68846047	6	6	0	331516	0.00180983	0.00180983	0
Affx-89009613	16	68847303	6	6	0	331516	0.00180983	0.00180983	0
Affx-89017663	16	68847363	6	6	0	331516	0.00180983	0.00180983	0
Affx-89011882	16	68849557	6	6	0	331516	0.00180983	0.00180983	0
rs3785076	16	68850783	6	6	0	331516	0.00180983	0.00180983	0
rs4783689	16	68853671	6	6	0	331516	0.00180983	0.00180983	0
rs34466365	16	68853688	6	6	0	331516	0.00180983	0.00180983	0
Affx-89014364	16	68855940	6	6	0	331516	0.00180983	0.00180983	0
Affx-89021514	16	68855987	6	6	0	331516	0.00180983	0.00180983	0
rs33969373	16	68856088	6	6	0	331516	0.00180983	0.00180983	0
rs16958383	16	68857000	6	6	0	331516	0.00180983	0.00180983	0
rs1801552	16	68857441	6	6	0	331516	0.00180983	0.00180983	0
rs35686369	16	68857544	6	6	0	331516	0.00180983	0.00180983	0
Affx-89019913	16	68862107	6	6	0	331516	0.00180983	0.00180983	0
Affx-89022986	16	68862181	6	6	0	331516	0.00180983	0.00180983	0
rs2276329	16	68863314	6	6	0	331516	0.00180983	0.00180983	0
Affx-89023039	16	68863604	6	6	0	331516	0.00180983	0.00180983	0
Affx-89010758	16	68863657	6	6	0	331516	0.00180983	0.00180983	0
rs33965115	16	68863752	6	6	0	331516	0.00180983	0.00180983	0
rs139757930	16	68867187	6	6	0	331516	0.00180983	0.00180983	0
rs62055789	16	68878283	4	4	0	331518	0.00120656	0.00120656	0
rs7202333	16	68881495	4	4	0	331518	0.00120656	0.00120656	0
rs6499203	16	68885393	4	4	0	331518	0.00120656	0.00120656	0
rs199965791	16	68894024	4	4	0	331518	0.00120656	0.00120656	0
rs16958430	16	68895754	4	4	0	331518	0.00120656	0.00120656	0
rs74621603	16	68903890	3	3	0	331519	0.000904917	0.000904917	0
rs200277093	16	68909057	3	3	0	331519	0.000904917	0.000904917	0
rs61742996	16	68909065	3	3	0	331519	0.000904917	0.000904917	0
rs116941332	16	68922220	3	3	0	331519	0.000904917	0.000904917	0
rs79119126	16	68924463	3	3	0	331519	0.000904917	0.000904917	0
rs115115542	16	68934638	2	2	0	331520	0.000603278	0.000603278	0
rs80222427	16	68949659	1	1	0	331521	0.000301639	0.000301639	0
rs75814951	16	68952268	1	1	0	331521	0.000301639	0.000301639	0
rs10500546	16	68956625	1	1	0	331521	0.000301639	0.000301639	0
Affx-80254395	16	68961555	1	1	0	331521	0.000301639	0.000301639	0
rs61729744	16	68961576	1	1	0	331521	0.000301639	0.000301639	0
rs9302593	16	68962499	1	1	0	331521	0.000301639	0.000301639	0
rs17716146	16	68985420	1	1	0	331521	0.000301639	0.000301639	0
Affx-80254396	16	69007987	1	1	0	331521	0.000301639	0.000301639	0
rs12935840	16	69017213	1	1	0	331521	0.000301639	0.000301639	0
rs62055819	16	69019279	1	1	0	331521	0.000301639	0.000301639	0
rs114175600	16	69036291	1	1	0	331521	0.000301639	0.000301639	0
rs1125672	16	69043464	1	1	0	331521	0.000301639	0.000301639	0
rs74856348	16	69053446	1	1	0	331521	0.000301639	0.000301639	0
rs16958580	16	69062879	1	1	0	331521	0.000301639	0.000301639	0
rs32853	16	69067538	1	1	0	331521	0.000301639	0.000301639	0
rs78213475	16	69070476	1	1	0	331521	0.000301639	0.000301639	0
rs78842967	16	69087491	1	1	0	331521	0.000301639	0.000301639	0
rs11075704	16	69091218	1	1	0	331521	0.000301639	0.000301639	0
rs60762594	16	69098998	1	1	0	331521	0.000301639	0.000301639	0
rs6499214	16	69103498	1	1	0	331521	0.000301639	0.000301639	0
rs200318232	16	69117457	1	1	0	331521	0.000301639	0.000301639	0
rs117187054	16	69127763	1	1	0	331521	0.000301639	0.000301639	0
rs77568403	16	69127806	1	1	0	331521	0.000301639	0.000301639	0
rs8047014	16	69135049	1	1	0	331521	0.000301639	0.000301639	0
rs140561541	16	69143315	1	1	0	331521	0.000301639	0.000301639	0
rs2232228	16	69143577	1	1	0	331521	0.000301639	0.000301639	0
rs2232229	16	69143816	1	1	0	331521	0.000301639	0.000301639	0
Affx-89005727	16	69148494	1	1	0	331521	0.000301639	0.000301639	0
rs117666466	16	69149310	1	1	0	331521	0.000301639	0.000301639	0
rs142125256	16	69152282	1	1	0	331521	0.000301639	0.000301639	0
Affx-89010789	16	69154835	1	1	0	331521	0.000301639	0.000301639	0
Affx-80284865	16	69155337	1	1	0	331521	0.000301639	0.000301639	0
rs8057931	16	69159533	1	1	0	331521	0.000301639	0.000301639	0
rs79172247	16	69163660	1	1	0	331521	0.000301639	0.000301639	0
rs36121770	16	69164632	1	1	0	331521	0.000301639	0.000301639	0
rs118052952	16	69165972	1	1	0	331521	0.000301639	0.000301639	0
rs144369314	16	69170741	1	1	0	331521	0.000301639	0.000301639	0
rs75562913	16	69176856	1	1	0	331521	0.000301639	0.000301639	0
rs79663314	16	69186927	1	1	0	331521	0.000301639	0.000301639	0
rs138998503	16	69189792	1	1	0	331521	0.000301639	0.000301639	0
rs141398922	16	69191075	1	1	0	331521	0.000301639	0.000301639	0
rs74544402	16	69191542	1	1	0	331521	0.000301639	0.000301639	0
rs16958668	16	69192772	1	1	0	331521	0.000301639	0.000301639	0
rs119465999	16	69199289	1	1	0	331521	0.000301639	0.000301639	0
rs61185783	16	69201050	1	1	0	331521	0.000301639	0.000301639	0
rs118114587	16	69206127	1	1	0	331521	0.000301639	0.000301639	0
rs8049057	16	69210661	1	1	0	331521	0.000301639	0.000301639	0
rs12103226	16	69213290	1	1	0	331521	0.000301639	0.000301639	0
rs1559411	16	69227779	1	1	0	331521	0.000301639	0.000301639	0
rs74651371	16	69239015	2	1	1	331520	0.000603278	0.000301639	0.000301639
rs117540125	16	69242847	2	1	1	331520	0.000603278	0.000301639	0.000301639
rs12373116	16	69249320	2	1	1	331520	0.000603278	0.000301639	0.000301639
rs79652879	16	69274552	2	1	1	331520	0.000603278	0.000301639	0.000301639
rs78184213	16	69279475	2	1	1	331520	0.000603278	0.000301639	0.000301639
rs79434415	16	69281595	2	1	1	331520	0.000603278	0.000301639	0.000301639
rs72795265	16	69317334	2	1	1	331520	0.000603278	0.000301639	0.000301639
rs12325242	16	69317807	2	1	1	331520	0.000603278	0.000301639	0.000301639
Affx-80254405	16	69317976	2	1	1	331520	0.000603278	0.000301639	0.000301639
rs77352588	16	69325014	2	1	1	331520	0.000603278	0.000301639	0.000301639
rs117019089	16	69342268	2	1	1	331520	0.000603278	0.000301639	0.000301639
rs78185784	16	69348865	2	1	1	331520	0.000603278	0.000301639	0.000301639
rs11644691	16	69349785	2	1	1	331520	0.000603278	0.000301639	0.000301639
Affx-80254406	16	69353451	2	1	1	331520	0.000603278	0.000301639	0.000301639
rs75085377	16	69355218	2	1	1	331520	0.000603278	0.000301639	0.000301639
rs114488427	16	69356694	2	1	1	331520	0.000603278	0.000301639	0.000301639
rs16958751	16	69357406	2	1	1	331520	0.000603278	0.000301639	0.000301639
rs78918829	16	69358023	2	1	1	331520	0.000603278	0.000301639	0.000301639
Affx-89006789	16	69363041	2	1	1	331520	0.000603278	0.000301639	0.000301639
rs114794947	16	69363174	2	1	1	331520	0.000603278	0.000301639	0.000301639
rs3852691	16	69364030	2	1	1	331520	0.000603278	0.000301639	0.000301639
Affx-80298130	16	69364202	2	1	1	331520	0.000603278	0.000301639	0.000301639
rs8057004	16	69364443	2	1	1	331520	0.000603278	0.000301639	0.000301639
Affx-80298132	16	69364834	2	1	1	331520	0.000603278	0.000301639	0.000301639
Affx-80284916	16	69364892	2	1	1	331520	0.000603278	0.000301639	0.000301639
rs877534	16	69367996	2	1	1	331520	0.000603278	0.000301639	0.000301639
rs117902798	16	69368114	2	1	1	331520	0.000603278	0.000301639	0.000301639
Affx-89019355	16	69368678	2	1	1	331520	0.000603278	0.000301639	0.000301639
Affx-80284917	16	69368909	2	1	1	331520	0.000603278	0.000301639	0.000301639
Affx-80254410	16	69369086	2	1	1	331520	0.000603278	0.000301639	0.000301639
rs146611857	16	69369221	2	1	1	331520	0.000603278	0.000301639	0.000301639
rs3759979	16	69372927	1	0	1	331521	0.000301639	0	0.000301639
rs151318611	16	69373451	1	0	1	331521	0.000301639	0	0.000301639
Affx-80284918	16	69375077	1	0	1	331521	0.000301639	0	0.000301639
rs148917509	16	69375487	1	0	1	331521	0.000301639	0	0.000301639
rs8053850	16	69375658	1	0	1	331521	0.000301639	0	0.000301639
rs1048818	16	69376686	1	0	1	331521	0.000301639	0	0.000301639
rs145591428	16	69377350	1	0	1	331521	0.000301639	0	0.000301639
rs72795291	16	69377470	1	0	1	331521	0.000301639	0	0.000301639
rs11649369	16	69377499	1	0	1	331521	0.000301639	0	0.000301639
rs153060	16	69377553	1	0	1	331521	0.000301639	0	0.000301639
rs117823350	16	69381705	1	0	1	331521	0.000301639	0	0.000301639
Affx-80254415	16	69385439	1	0	1	331521	0.000301639	0	0.000301639
Affx-80284920	16	69385524	1	0	1	331521	0.000301639	0	0.000301639
rs201025434	16	69385535	1	0	1	331521	0.000301639	0	0.000301639
rs76116020	16	69385641	1	0	1	331521	0.000301639	0	0.000301639
rs150757154	16	69390938	1	0	1	331521	0.000301639	0	0.000301639
rs251796	16	69395434	1	0	1	331521	0.000301639	0	0.000301639
rs77348788	16	69395789	1	0	1	331521	0.000301639	0	0.000301639
rs153045	16	69397393	1	0	1	331521	0.000301639	0	0.000301639
rs3785073	16	69401937	1	0	1	331521	0.000301639	0	0.000301639
rs74372881	16	69406787	2	0	2	331520	0.000603278	0	0.000603278
rs166134	16	69407915	2	0	2	331520	0.000603278	0	0.000603278
rs75927521	16	69416659	2	0	2	331520	0.000603278	0	0.000603278
rs117249563	16	69420673	2	0	2	331520	0.000603278	0	0.000603278
rs72797164	16	69426965	2	0	2	331520	0.000603278	0	0.000603278
rs117682856	16	69432027	2	0	2	331520	0.000603278	0	0.000603278
rs73564476	16	69436618	2	0	2	331520	0.000603278	0	0.000603278
rs9923920	16	69446284	2	0	2	331520	0.000603278	0	0.000603278
rs118154203	16	69458870	2	0	2	331520	0.000603278	0	0.000603278
rs74689594	16	69460794	2	0	2	331520	0.000603278	0	0.000603278
rs72797179	16	69465311	2	0	2	331520	0.000603278	0	0.000603278
rs34924625	16	69466637	2	0	2	331520	0.000603278	0	0.000603278
rs117274281	16	69477476	3	1	2	331519	0.000904917	0.000301639	0.000603278
rs246138	16	69478526	3	1	2	331519	0.000904917	0.000301639	0.000603278
rs201614686	16	69481071	3	1	2	331519	0.000904917	0.000301639	0.000603278
rs11644951	16	69482257	3	1	2	331519	0.000904917	0.000301639	0.000603278
rs59651448	16	69488184	3	1	2	331519	0.000904917	0.000301639	0.000603278
rs71397974	16	69489613	3	1	2	331519	0.000904917	0.000301639	0.000603278
rs11867084	16	69493633	3	1	2	331519	0.000904917	0.000301639	0.000603278
rs117063437	16	69493875	3	1	2	331519	0.000904917	0.000301639	0.000603278
rs11075722	16	69500394	3	1	2	331519	0.000904917	0.000301639	0.000603278
rs56286210	16	69500533	3	1	2	331519	0.000904917	0.000301639	0.000603278
rs78505969	16	69503668	3	1	2	331519	0.000904917	0.000301639	0.000603278
rs8050352	16	69508496	3	1	2	331519	0.000904917	0.000301639	0.000603278
rs12445855	16	69511343	3	1	2	331519	0.000904917	0.000301639	0.000603278
rs60628470	16	69513909	3	1	2	331519	0.000904917	0.000301639	0.000603278
rs35463268	16	69514644	3	1	2	331519	0.000904917	0.000301639	0.000603278
rs72797198	16	69515097	3	1	2	331519	0.000904917	0.000301639	0.000603278
rs8051177	16	69516168	3	1	2	331519	0.000904917	0.000301639	0.000603278
rs72797202	16	69519790	3	1	2	331519	0.000904917	0.000301639	0.000603278
rs117498338	16	69524034	2	1	1	331520	0.000603278	0.000301639	0.000301639
rs8057189	16	69525697	2	1	1	331520	0.000603278	0.000301639	0.000301639
rs13330891	16	69530389	2	1	1	331520	0.000603278	0.000301639	0.000301639
rs12447578	16	69530757	2	1	1	331520	0.000603278	0.000301639	0.000301639
rs80157150	16	69531633	2	1	1	331520	0.000603278	0.000301639	0.000301639
rs112512634	16	69532492	2	1	1	331520	0.000603278	0.000301639	0.000301639
rs115410815	16	69534403	2	1	1	331520	0.000603278	0.000301639	0.000301639
rs16958932	16	69534636	2	1	1	331520	0.000603278	0.000301639	0.000301639
rs7205144	16	69540893	2	1	1	331520	0.000603278	0.000301639	0.000301639
rs117282189	16	69540921	2	1	1	331520	0.000603278	0.000301639	0.000301639
rs72626170	16	69541418	2	1	1	331520	0.000603278	0.000301639	0.000301639
rs11646092	16	69542541	2	1	1	331520	0.000603278	0.000301639	0.000301639
rs9922520	16	69545513	2	1	1	331520	0.000603278	0.000301639	0.000301639
rs7198665	16	69547016	2	1	1	331520	0.000603278	0.000301639	0.000301639
rs72799376	16	69554065	2	1	1	331520	0.000603278	0.000301639	0.000301639
rs60032561	16	69554981	2	1	1	331520	0.000603278	0.000301639	0.000301639
rs2161631	16	69556948	2	1	1	331520	0.000603278	0.000301639	0.000301639
rs35258807	16	69557843	2	1	1	331520	0.000603278	0.000301639	0.000301639
rs111379481	16	69566679	2	1	1	331520	0.000603278	0.000301639	0.000301639
rs72799387	16	69568093	2	1	1	331520	0.000603278	0.000301639	0.000301639
rs62052820	16	69575238	2	1	1	331520	0.000603278	0.000301639	0.000301639
rs76207439	16	69575357	2	1	1	331520	0.000603278	0.000301639	0.000301639
rs60099379	16	69582104	2	1	1	331520	0.000603278	0.000301639	0.000301639
rs17296283	16	69586228	2	1	1	331520	0.000603278	0.000301639	0.000301639
rs1364063	16	69588572	2	1	1	331520	0.000603278	0.000301639	0.000301639
rs8056188	16	69588940	2	1	1	331520	0.000603278	0.000301639	0.000301639
rs62052821	16	69598657	2	1	1	331520	0.000603278	0.000301639	0.000301639
rs74736041	16	69631342	2	1	1	331520	0.000603278	0.000301639	0.000301639
rs117153386	16	69634727	2	1	1	331520	0.000603278	0.000301639	0.000301639
rs17297088	16	69640844	2	1	1	331520	0.000603278	0.000301639	0.000301639
rs9936464	16	69644049	2	1	1	331520	0.000603278	0.000301639	0.000301639
rs190013950	16	69661520	2	1	1	331520	0.000603278	0.000301639	0.000301639
rs12931169	16	69665871	2	1	1	331520	0.000603278	0.000301639	0.000301639
rs117877706	16	69666837	2	1	1	331520	0.000603278	0.000301639	0.000301639
rs145728381	16	69677479	2	1	1	331520	0.000603278	0.000301639	0.000301639
rs148886916	16	69681107	2	1	1	331520	0.000603278	0.000301639	0.000301639
rs9924953	16	69705121	2	1	1	331520	0.000603278	0.000301639	0.000301639
rs16959035	16	69707645	2	1	1	331520	0.000603278	0.000301639	0.000301639
rs117898428	16	69710749	2	1	1	331520	0.000603278	0.000301639	0.000301639
rs17232663	16	69724465	2	1	1	331520	0.000603278	0.000301639	0.000301639
rs56368098	16	69725697	2	1	1	331520	0.000603278	0.000301639	0.000301639
rs145602190	16	69727480	2	1	1	331520	0.000603278	0.000301639	0.000301639
rs17298718	16	69733886	2	1	1	331520	0.000603278	0.000301639	0.000301639
rs10517	16	69743760	2	1	1	331520	0.000603278	0.000301639	0.000301639
rs1800566	16	69745145	2	1	1	331520	0.000603278	0.000301639	0.000301639
rs117363962	16	69745501	2	1	1	331520	0.000603278	0.000301639	0.000301639
Affx-13094348	16	69748869	2	1	1	331520	0.000603278	0.000301639	0.000301639
Affx-80284921	16	69748872	2	1	1	331520	0.000603278	0.000301639	0.000301639
Affx-89026589	16	69748897	2	1	1	331520	0.000603278	0.000301639	0.000301639
rs76921462	16	69751348	2	1	1	331520	0.000603278	0.000301639	0.000301639
rs77097817	16	69753148	2	1	1	331520	0.000603278	0.000301639	0.000301639
rs45467396	16	69753259	2	1	1	331520	0.000603278	0.000301639	0.000301639
rs80191155	16	69755937	2	1	1	331520	0.000603278	0.000301639	0.000301639
rs114238154	16	69760341	2	1	1	331520	0.000603278	0.000301639	0.000301639
rs689456	16	69761563	2	1	1	331520	0.000603278	0.000301639	0.000301639
rs76140982	16	69770861	2	1	1	331520	0.000603278	0.000301639	0.000301639
rs61731358	16	69776296	2	1	1	331520	0.000603278	0.000301639	0.000301639
rs1075935	16	69776377	2	1	1	331520	0.000603278	0.000301639	0.000301639
rs149583705	16	69776416	2	1	1	331520	0.000603278	0.000301639	0.000301639
rs200241603	16	69776426	2	1	1	331520	0.000603278	0.000301639	0.000301639
rs76038087	16	69776680	2	1	1	331520	0.000603278	0.000301639	0.000301639
rs139171866	16	69778916	2	1	1	331520	0.000603278	0.000301639	0.000301639
rs79739961	16	69779974	2	1	1	331520	0.000603278	0.000301639	0.000301639
rs3811348	16	69782855	2	1	1	331520	0.000603278	0.000301639	0.000301639
rs144970081	16	69786258	2	1	1	331520	0.000603278	0.000301639	0.000301639
rs3811349	16	69791266	2	1	1	331520	0.000603278	0.000301639	0.000301639
rs12925700	16	69793463	2	1	1	331520	0.000603278	0.000301639	0.000301639
rs78100281	16	69797847	2	1	1	331520	0.000603278	0.000301639	0.000301639
rs117186328	16	69798496	2	1	1	331520	0.000603278	0.000301639	0.000301639
rs11646929	16	69802056	2	1	1	331520	0.000603278	0.000301639	0.000301639
rs6499253	16	69802672	2	1	1	331520	0.000603278	0.000301639	0.000301639
rs72783176	16	69815000	2	1	1	331520	0.000603278	0.000301639	0.000301639
Affx-89005885	16	69833113	2	1	1	331520	0.000603278	0.000301639	0.000301639
rs17240793	16	69844285	2	1	1	331520	0.000603278	0.000301639	0.000301639
rs74591285	16	69855233	2	1	1	331520	0.000603278	0.000301639	0.000301639
rs117332841	16	69862766	2	1	1	331520	0.000603278	0.000301639	0.000301639
rs75876862	16	69868972	2	1	1	331520	0.000603278	0.000301639	0.000301639
rs2965759	16	69869003	2	1	1	331520	0.000603278	0.000301639	0.000301639
rs78432537	16	69873831	2	1	1	331520	0.000603278	0.000301639	0.000301639
rs201287506	16	69876022	2	1	1	331520	0.000603278	0.000301639	0.000301639
Affx-80254431	16	69876023	2	1	1	331520	0.000603278	0.000301639	0.000301639
rs4985446	16	69880293	2	1	1	331520	0.000603278	0.000301639	0.000301639
rs62051391	16	69882662	2	1	1	331520	0.000603278	0.000301639	0.000301639
rs75491847	16	69882977	2	1	1	331520	0.000603278	0.000301639	0.000301639
rs75920310	16	69887689	2	1	1	331520	0.000603278	0.000301639	0.000301639
rs74342400	16	69893719	2	1	1	331520	0.000603278	0.000301639	0.000301639
rs17241731	16	69893821	2	1	1	331520	0.000603278	0.000301639	0.000301639
rs7196917	16	69896527	2	1	1	331520	0.000603278	0.000301639	0.000301639
rs11075743	16	69903803	2	1	1	331520	0.000603278	0.000301639	0.000301639
rs72785038	16	69904115	2	1	1	331520	0.000603278	0.000301639	0.000301639
rs3790079	16	69905213	2	1	1	331520	0.000603278	0.000301639	0.000301639
rs117727494	16	69916707	2	1	1	331520	0.000603278	0.000301639	0.000301639
rs56180453	16	69917682	2	1	1	331520	0.000603278	0.000301639	0.000301639
rs6499270	16	69917740	2	1	1	331520	0.000603278	0.000301639	0.000301639
rs72785057	16	69918758	2	1	1	331520	0.000603278	0.000301639	0.000301639
rs117583475	16	69923344	2	1	1	331520	0.000603278	0.000301639	0.000301639
rs118074110	16	69924100	2	1	1	331520	0.000603278	0.000301639	0.000301639
rs75109048	16	69924219	2	1	1	331520	0.000603278	0.000301639	0.000301639
rs117831368	16	69933741	2	1	1	331520	0.000603278	0.000301639	0.000301639
rs11075747	16	69940361	2	1	1	331520	0.000603278	0.000301639	0.000301639
rs34116436	16	69941842	2	1	1	331520	0.000603278	0.000301639	0.000301639
rs118165329	16	69942527	2	1	1	331520	0.000603278	0.000301639	0.000301639
rs141794731	16	69942687	2	1	1	331520	0.000603278	0.000301639	0.000301639
rs4985378	16	69948949	2	1	1	331520	0.000603278	0.000301639	0.000301639
rs117016888	16	69950530	2	1	1	331520	0.000603278	0.000301639	0.000301639
rs904809	16	69951291	2	1	1	331520	0.000603278	0.000301639	0.000301639
rs200857360	16	69951785	2	1	1	331520	0.000603278	0.000301639	0.000301639
rs74027707	16	69955377	2	1	1	331520	0.000603278	0.000301639	0.000301639
rs117631037	16	69955419	2	1	1	331520	0.000603278	0.000301639	0.000301639
rs34195470	16	69955690	2	1	1	331520	0.000603278	0.000301639	0.000301639
rs117692719	16	69957786	2	1	1	331520	0.000603278	0.000301639	0.000301639
rs143999663	16	69959355	2	1	1	331520	0.000603278	0.000301639	0.000301639
rs904805	16	69960492	2	1	1	331520	0.000603278	0.000301639	0.000301639
rs2133796	16	69960994	2	1	1	331520	0.000603278	0.000301639	0.000301639
rs117642783	16	69963206	2	1	1	331520	0.000603278	0.000301639	0.000301639
rs77870048	16	69965021	2	1	1	331520	0.000603278	0.000301639	0.000301639
rs79943852	16	69966378	2	1	1	331520	0.000603278	0.000301639	0.000301639
rs904803	16	69970529	2	1	1	331520	0.000603278	0.000301639	0.000301639
rs3748389	16	69973825	2	1	1	331520	0.000603278	0.000301639	0.000301639
rs76061922	16	69974632	2	1	1	331520	0.000603278	0.000301639	0.000301639
rs62051324	16	70031939	6	1	5	331516	0.00180983	0.000301639	0.0015082
rs11648231	16	70045749	9	2	7	331513	0.00271475	0.000603278	0.00211147
rs141509587	16	70045990	9	2	7	331513	0.00271475	0.000603278	0.00211147
rs3827938	16	70049445	9	2	7	331513	0.00271475	0.000603278	0.00211147
rs55832879	16	70057959	9	2	7	331513	0.00271475	0.000603278	0.00211147
rs8052838	16	70062095	9	2	7	331513	0.00271475	0.000603278	0.00211147
rs4467064	16	70067068	9	2	7	331513	0.00271475	0.000603278	0.00211147
rs8047903	16	70070037	9	2	7	331513	0.00271475	0.000603278	0.00211147
rs1833931	16	70104902	8	1	7	331514	0.00241311	0.000301639	0.00211147
rs8045151	16	70109499	8	1	7	331514	0.00241311	0.000301639	0.00211147
rs998109	16	70115519	8	1	7	331514	0.00241311	0.000301639	0.00211147
rs41329948	16	70124348	8	1	7	331514	0.00241311	0.000301639	0.00211147
rs62052493	16	70125154	8	1	7	331514	0.00241311	0.000301639	0.00211147
rs4985397	16	70148508	8	1	7	331514	0.00241311	0.000301639	0.00211147
rs202112115	16	70162983	8	1	7	331514	0.00241311	0.000301639	0.00211147
rs201788790	16	70166090	8	1	7	331514	0.00241311	0.000301639	0.00211147
rs200324285	16	70170262	8	1	7	331514	0.00241311	0.000301639	0.00211147
Affx-80254436	16	70187341	8	1	7	331514	0.00241311	0.000301639	0.00211147
Affx-80254437	16	70187450	8	1	7	331514	0.00241311	0.000301639	0.00211147
rs201562825	16	70190462	8	1	7	331514	0.00241311	0.000301639	0.00211147
rs117263218	16	70190514	8	1	7	331514	0.00241311	0.000301639	0.00211147
rs201033817	16	70190543	8	1	7	331514	0.00241311	0.000301639	0.00211147
rs141395281	16	70190570	8	1	7	331514	0.00241311	0.000301639	0.00211147
rs201167369	16	70190676	8	1	7	331514	0.00241311	0.000301639	0.00211147
rs4985404	16	70191068	8	1	7	331514	0.00241311	0.000301639	0.00211147
Affx-13101567	16	70191223	8	1	7	331514	0.00241311	0.000301639	0.00211147
rs71399997	16	70194509	7	1	6	331515	0.00211147	0.000301639	0.00180983
rs138033591	16	70211199	6	1	5	331516	0.00180983	0.000301639	0.0015082
rs147347652	16	70211267	6	1	5	331516	0.00180983	0.000301639	0.0015082
rs2911469	16	70232814	2	1	1	331520	0.000603278	0.000301639	0.000301639
rs115130525	16	70253832	2	1	1	331520	0.000603278	0.000301639	0.000301639
rs62049416	16	70277564	2	1	1	331520	0.000603278	0.000301639	0.000301639
rs201962601	16	70285799	2	1	1	331520	0.000603278	0.000301639	0.000301639
rs35744709	16	70286631	2	1	1	331520	0.000603278	0.000301639	0.000301639
rs149377346	16	70286740	2	1	1	331520	0.000603278	0.000301639	0.000301639
rs147319762	16	70287883	2	1	1	331520	0.000603278	0.000301639	0.000301639
rs138081804	16	70289732	2	1	1	331520	0.000603278	0.000301639	0.000301639
rs115882953	16	70291947	2	1	1	331520	0.000603278	0.000301639	0.000301639
Affx-89024575	16	70292030	2	1	1	331520	0.000603278	0.000301639	0.000301639
rs144323646	16	70294995	2	1	1	331520	0.000603278	0.000301639	0.000301639
rs148355156	16	70295047	2	1	1	331520	0.000603278	0.000301639	0.000301639
rs2070203	16	70303580	2	1	1	331520	0.000603278	0.000301639	0.000301639
rs200032881	16	70303654	2	1	1	331520	0.000603278	0.000301639	0.000301639
rs11537667	16	70303659	2	1	1	331520	0.000603278	0.000301639	0.000301639
Affx-80254445	16	70303667	2	1	1	331520	0.000603278	0.000301639	0.000301639
rs141840552	16	70304215	2	1	1	331520	0.000603278	0.000301639	0.000301639
rs114103198	16	70311944	2	1	1	331520	0.000603278	0.000301639	0.000301639
rs79022911	16	70312561	2	1	1	331520	0.000603278	0.000301639	0.000301639
rs77186135	16	70330550	2	1	1	331520	0.000603278	0.000301639	0.000301639
rs80128677	16	70335052	2	1	1	331520	0.000603278	0.000301639	0.000301639
rs79083856	16	70342882	2	1	1	331520	0.000603278	0.000301639	0.000301639
Affx-13103920	16	70342990	2	1	1	331520	0.000603278	0.000301639	0.000301639
rs61757207	16	70358495	2	1	1	331520	0.000603278	0.000301639	0.000301639
rs143728363	16	70365692	2	1	1	331520	0.000603278	0.000301639	0.000301639
rs12325419	16	70368909	2	1	1	331520	0.000603278	0.000301639	0.000301639
rs143242388	16	70380869	2	1	1	331520	0.000603278	0.000301639	0.000301639
rs117921965	16	70383184	2	1	1	331520	0.000603278	0.000301639	0.000301639
rs80229424	16	70384434	2	1	1	331520	0.000603278	0.000301639	0.000301639
rs139025377	16	70398987	3	2	1	331519	0.000904917	0.000603278	0.000301639
rs8059245	16	70401395	3	2	1	331519	0.000904917	0.000603278	0.000301639
rs11642006	16	70413237	3	2	1	331519	0.000904917	0.000603278	0.000301639
rs78381655	16	70414185	3	2	1	331519	0.000904917	0.000603278	0.000301639
rs56041751	16	70426213	3	2	1	331519	0.000904917	0.000603278	0.000301639
rs55936521	16	70427625	3	2	1	331519	0.000904917	0.000603278	0.000301639
rs79421354	16	70438459	3	2	1	331519	0.000904917	0.000603278	0.000301639
rs74611992	16	70440836	3	2	1	331519	0.000904917	0.000603278	0.000301639
rs936994	16	70442408	3	2	1	331519	0.000904917	0.000603278	0.000301639
rs118077225	16	70444448	3	2	1	331519	0.000904917	0.000603278	0.000301639
rs117136893	16	70445583	3	2	1	331519	0.000904917	0.000603278	0.000301639
rs34109485	16	70450739	4	3	1	331518	0.00120656	0.000904917	0.000301639
rs72790695	16	70453111	4	3	1	331518	0.00120656	0.000904917	0.000301639
rs117310386	16	70453774	4	3	1	331518	0.00120656	0.000904917	0.000301639
rs3852695	16	70459938	4	3	1	331518	0.00120656	0.000904917	0.000301639
rs57804197	16	70461940	4	3	1	331518	0.00120656	0.000904917	0.000301639
rs11647932	16	70464818	4	3	1	331518	0.00120656	0.000904917	0.000301639
rs72790697	16	70467116	4	3	1	331518	0.00120656	0.000904917	0.000301639
rs74658410	16	70472364	4	3	1	331518	0.00120656	0.000904917	0.000301639
rs117377211	16	70477723	4	3	1	331518	0.00120656	0.000904917	0.000301639
rs17885189	16	70487725	4	3	1	331518	0.00120656	0.000904917	0.000301639
rs8044110	16	70497105	4	3	1	331518	0.00120656	0.000904917	0.000301639
rs17880218	16	70497466	4	3	1	331518	0.00120656	0.000904917	0.000301639
Affx-80254450	16	70498963	4	3	1	331518	0.00120656	0.000904917	0.000301639
rs56366805	16	70500875	4	3	1	331518	0.00120656	0.000904917	0.000301639
Affx-80254452	16	70500902	4	3	1	331518	0.00120656	0.000904917	0.000301639
Affx-89023213	16	70501814	4	3	1	331518	0.00120656	0.000904917	0.000301639
rs201690930	16	70502771	4	3	1	331518	0.00120656	0.000904917	0.000301639
rs113497209	16	70503095	4	3	1	331518	0.00120656	0.000904917	0.000301639
Affx-80284928	16	70503126	4	3	1	331518	0.00120656	0.000904917	0.000301639
rs200099381	16	70506508	4	3	1	331518	0.00120656	0.000904917	0.000301639
rs201291016	16	70506885	4	3	1	331518	0.00120656	0.000904917	0.000301639
rs149607813	16	70508851	4	3	1	331518	0.00120656	0.000904917	0.000301639
rs200793397	16	70509304	4	3	1	331518	0.00120656	0.000904917	0.000301639
rs17881635	16	70512234	4	3	1	331518	0.00120656	0.000904917	0.000301639
rs17886060	16	70512349	4	3	1	331518	0.00120656	0.000904917	0.000301639
Affx-80254459	16	70512496	4	3	1	331518	0.00120656	0.000904917	0.000301639
rs17881561	16	70513010	4	3	1	331518	0.00120656	0.000904917	0.000301639
rs181800639	16	70513127	4	3	1	331518	0.00120656	0.000904917	0.000301639
rs200259754	16	70515272	4	3	1	331518	0.00120656	0.000904917	0.000301639
Affx-80254460	16	70515300	4	3	1	331518	0.00120656	0.000904917	0.000301639
rs12447090	16	70516109	4	3	1	331518	0.00120656	0.000904917	0.000301639
rs34329336	16	70517641	4	3	1	331518	0.00120656	0.000904917	0.000301639
rs8053883	16	70542721	4	3	1	331518	0.00120656	0.000904917	0.000301639
rs17652109	16	70543083	4	3	1	331518	0.00120656	0.000904917	0.000301639
rs118183032	16	70546288	4	3	1	331518	0.00120656	0.000904917	0.000301639
rs138693104	16	70548243	4	3	1	331518	0.00120656	0.000904917	0.000301639
rs3931036	16	70548297	4	3	1	331518	0.00120656	0.000904917	0.000301639
rs7204583	16	70553382	4	3	1	331518	0.00120656	0.000904917	0.000301639
rs79690677	16	70556470	4	3	1	331518	0.00120656	0.000904917	0.000301639
rs2288491	16	70558039	4	3	1	331518	0.00120656	0.000904917	0.000301639
rs72792805	16	70558319	4	3	1	331518	0.00120656	0.000904917	0.000301639
rs56313425	16	70566319	4	3	1	331518	0.00120656	0.000904917	0.000301639
rs79070935	16	70578817	4	3	1	331518	0.00120656	0.000904917	0.000301639
rs117627296	16	70587824	4	3	1	331518	0.00120656	0.000904917	0.000301639
rs79853361	16	70588281	4	3	1	331518	0.00120656	0.000904917	0.000301639
rs116924445	16	70590898	4	3	1	331518	0.00120656	0.000904917	0.000301639
rs77191869	16	70600664	4	3	1	331518	0.00120656	0.000904917	0.000301639
rs145819762	16	70602219	4	3	1	331518	0.00120656	0.000904917	0.000301639
rs8047409	16	70628043	2	2	0	331520	0.000603278	0.000603278	0
rs60775369	16	70640405	2	2	0	331520	0.000603278	0.000603278	0
rs11075773	16	70642437	2	2	0	331520	0.000603278	0.000603278	0
rs4985412	16	70661986	2	2	0	331520	0.000603278	0.000603278	0
rs11866403	16	70666410	3	2	1	331519	0.000904917	0.000603278	0.000301639
rs74737900	16	70669103	3	2	1	331519	0.000904917	0.000603278	0.000301639
rs71384768	16	70670405	3	2	1	331519	0.000904917	0.000603278	0.000301639
rs2168608	16	70682694	3	2	1	331519	0.000904917	0.000603278	0.000301639
rs28393835	16	70682859	3	2	1	331519	0.000904917	0.000603278	0.000301639
rs4985554	16	70684005	3	2	1	331519	0.000904917	0.000603278	0.000301639
rs9931347	16	70685625	3	2	1	331519	0.000904917	0.000603278	0.000301639
rs71401821	16	70686576	4	3	1	331518	0.00120656	0.000904917	0.000301639
rs143111548	16	70688560	4	3	1	331518	0.00120656	0.000904917	0.000301639
rs75674608	16	70690064	4	3	1	331518	0.00120656	0.000904917	0.000301639
rs118062333	16	70690511	4	3	1	331518	0.00120656	0.000904917	0.000301639
rs8046424	16	70690989	4	3	1	331518	0.00120656	0.000904917	0.000301639
rs1993449	16	70693063	4	3	1	331518	0.00120656	0.000904917	0.000301639
rs116914017	16	70693394	4	3	1	331518	0.00120656	0.000904917	0.000301639
Affx-52330630	16	70693883	4	3	1	331518	0.00120656	0.000904917	0.000301639
rs4985556	16	70694000	4	3	1	331518	0.00120656	0.000904917	0.000301639
rs11538963	16	70696272	4	3	1	331518	0.00120656	0.000904917	0.000301639
rs3752785	16	70696367	4	3	1	331518	0.00120656	0.000904917	0.000301639
Affx-13108859	16	70696626	4	3	1	331518	0.00120656	0.000904917	0.000301639
rs185388519	16	70697675	4	3	1	331518	0.00120656	0.000904917	0.000301639
rs77173170	16	70698094	4	3	1	331518	0.00120656	0.000904917	0.000301639
rs117670257	16	70706793	4	3	1	331518	0.00120656	0.000904917	0.000301639
rs200666822	16	70708381	4	3	1	331518	0.00120656	0.000904917	0.000301639
rs145949236	16	70713221	4	3	1	331518	0.00120656	0.000904917	0.000301639
rs60964009	16	70718015	4	3	1	331518	0.00120656	0.000904917	0.000301639
rs4985416	16	70722940	4	3	1	331518	0.00120656	0.000904917	0.000301639
rs61756217	16	70729448	4	3	1	331518	0.00120656	0.000904917	0.000301639
rs145938865	16	70732653	4	3	1	331518	0.00120656	0.000904917	0.000301639
rs4985563	16	70733138	4	3	1	331518	0.00120656	0.000904917	0.000301639
rs79946690	16	70735658	4	3	1	331518	0.00120656	0.000904917	0.000301639
rs117706450	16	70737651	4	3	1	331518	0.00120656	0.000904917	0.000301639
rs78409530	16	70739949	4	3	1	331518	0.00120656	0.000904917	0.000301639
rs3813909	16	70743025	4	3	1	331518	0.00120656	0.000904917	0.000301639
rs117446058	16	70749167	4	3	1	331518	0.00120656	0.000904917	0.000301639
rs117168104	16	70749513	4	3	1	331518	0.00120656	0.000904917	0.000301639
rs4985421	16	70750912	4	3	1	331518	0.00120656	0.000904917	0.000301639
rs17307409	16	70752139	4	3	1	331518	0.00120656	0.000904917	0.000301639
rs7196032	16	70756066	4	3	1	331518	0.00120656	0.000904917	0.000301639
rs7185187	16	70757555	4	3	1	331518	0.00120656	0.000904917	0.000301639
rs16970455	16	70757906	4	3	1	331518	0.00120656	0.000904917	0.000301639
rs80076251	16	70762114	4	3	1	331518	0.00120656	0.000904917	0.000301639
rs117276763	16	70762995	4	3	1	331518	0.00120656	0.000904917	0.000301639
rs75074962	16	70771194	3	3	0	331519	0.000904917	0.000904917	0
rs117704046	16	70774162	3	3	0	331519	0.000904917	0.000904917	0
rs734147	16	70782922	3	3	0	331519	0.000904917	0.000904917	0
rs74422912	16	70783098	3	3	0	331519	0.000904917	0.000904917	0
rs79274930	16	70789197	3	3	0	331519	0.000904917	0.000904917	0
rs3785417	16	70793017	3	3	0	331519	0.000904917	0.000904917	0
rs12930674	16	70794031	3	3	0	331519	0.000904917	0.000904917	0
rs62048008	16	70799735	3	3	0	331519	0.000904917	0.000904917	0
rs75818058	16	70802116	3	3	0	331519	0.000904917	0.000904917	0
rs12924064	16	70805349	3	3	0	331519	0.000904917	0.000904917	0
rs62048011	16	70806339	3	3	0	331519	0.000904917	0.000904917	0
rs71401830	16	70807019	3	3	0	331519	0.000904917	0.000904917	0
rs52826576	16	70808234	3	3	0	331519	0.000904917	0.000904917	0
rs117327556	16	70813292	3	3	0	331519	0.000904917	0.000904917	0
rs16970545	16	70814787	3	3	0	331519	0.000904917	0.000904917	0
rs71401831	16	70815545	3	3	0	331519	0.000904917	0.000904917	0
rs72792880	16	70818557	3	3	0	331519	0.000904917	0.000904917	0
Affx-80254472	16	70819600	3	3	0	331519	0.000904917	0.000904917	0
rs145208697	16	70819670	3	3	0	331519	0.000904917	0.000904917	0
rs8061200	16	70823505	3	3	0	331519	0.000904917	0.000904917	0
rs11646091	16	70825649	3	3	0	331519	0.000904917	0.000904917	0
rs12935645	16	70830299	3	3	0	331519	0.000904917	0.000904917	0
rs76369088	16	70833504	3	3	0	331519	0.000904917	0.000904917	0
rs77069808	16	70837619	3	3	0	331519	0.000904917	0.000904917	0
rs79607350	16	70843712	3	3	0	331519	0.000904917	0.000904917	0
rs199704165	16	70843909	3	3	0	331519	0.000904917	0.000904917	0
rs201554059	16	70867931	2	2	0	331520	0.000603278	0.000603278	0
rs202145562	16	70868034	2	2	0	331520	0.000603278	0.000603278	0
rs111318087	16	70883694	2	2	0	331520	0.000603278	0.000603278	0
rs1798318	16	70887506	0	0	0	331552	0	0	0
rs201418753	16	70889092	2	2	0	331520	0.000603278	0.000603278	0
rs62049823	16	70893976	2	2	0	331520	0.000603278	0.000603278	0
rs199690569	16	70896090	2	2	0	331520	0.000603278	0.000603278	0
rs13338821	16	70900111	2	2	0	331520	0.000603278	0.000603278	0
rs200845003	16	70900199	2	2	0	331520	0.000603278	0.000603278	0
rs2502687	16	70900370	2	2	0	331520	0.000603278	0.000603278	0
rs200260585	16	70905984	2	2	0	331520	0.000603278	0.000603278	0
rs200877304	16	70908728	2	2	0	331520	0.000603278	0.000603278	0
rs76078590	16	70913316	2	2	0	331520	0.000603278	0.000603278	0
Affx-89024582	16	70916700	2	2	0	331520	0.000603278	0.000603278	0
rs200455187	16	70916706	2	2	0	331520	0.000603278	0.000603278	0
Affx-89011589	16	70917957	2	2	0	331520	0.000603278	0.000603278	0
Affx-89012660	16	70926303	2	2	0	331520	0.000603278	0.000603278	0
rs12102425	16	70934974	2	2	0	331520	0.000603278	0.000603278	0
rs201037437	16	70934984	2	2	0	331520	0.000603278	0.000603278	0
rs114262001	16	70935848	2	2	0	331520	0.000603278	0.000603278	0
rs112037172	16	70937205	2	2	0	331520	0.000603278	0.000603278	0
rs8047935	16	70937568	2	2	0	331520	0.000603278	0.000603278	0
rs11075812	16	70937582	2	2	0	331520	0.000603278	0.000603278	0
rs201896117	16	70941378	2	2	0	331520	0.000603278	0.000603278	0
rs1798531	16	70954915	2	2	0	331520	0.000603278	0.000603278	0
Affx-80284939	16	70954931	2	2	0	331520	0.000603278	0.000603278	0
rs2502726	16	70972595	2	2	0	331520	0.000603278	0.000603278	0
rs2502727	16	70978115	2	2	0	331520	0.000603278	0.000603278	0
rs116160354	16	70978323	2	2	0	331520	0.000603278	0.000603278	0
rs76166010	16	70978985	2	2	0	331520	0.000603278	0.000603278	0
rs199985487	16	70986425	2	2	0	331520	0.000603278	0.000603278	0
rs200979879	16	70993639	2	2	0	331520	0.000603278	0.000603278	0
rs1354548	16	70995845	2	2	0	331520	0.000603278	0.000603278	0
rs17321570	16	70995975	2	2	0	331520	0.000603278	0.000603278	0
rs200405304	16	70996023	2	2	0	331520	0.000603278	0.000603278	0
rs3852793	16	70999095	2	2	0	331520	0.000603278	0.000603278	0
rs117755606	16	71003590	0	0	0	331552	0	0	0
rs200549656	16	71004560	3	3	0	331519	0.000904917	0.000904917	0
rs76424707	16	71004735	3	3	0	331519	0.000904917	0.000904917	0
rs200497214	16	71007847	3	3	0	331519	0.000904917	0.000904917	0
rs78763837	16	71015329	3	3	0	331519	0.000904917	0.000904917	0
rs201708128	16	71019225	3	3	0	331519	0.000904917	0.000904917	0
rs202233483	16	71052311	3	3	0	331519	0.000904917	0.000904917	0
rs1512586	16	71056719	3	3	0	331519	0.000904917	0.000904917	0
rs180728024	16	71060244	3	3	0	331519	0.000904917	0.000904917	0
rs117974549	16	71062120	3	3	0	331519	0.000904917	0.000904917	0
rs202053759	16	71065748	3	3	0	331519	0.000904917	0.000904917	0
rs10852481	16	71070698	3	3	0	331519	0.000904917	0.000904917	0
rs8048315	16	71077349	3	3	0	331519	0.000904917	0.000904917	0
rs1512597	16	71081231	3	3	0	331519	0.000904917	0.000904917	0
rs117449635	16	71097219	4	4	0	331518	0.00120656	0.00120656	0
rs140875580	16	71098642	4	4	0	331518	0.00120656	0.00120656	0
rs144124863	16	71103289	4	4	0	331518	0.00120656	0.00120656	0
rs4325560	16	71107224	4	4	0	331518	0.00120656	0.00120656	0
rs118108478	16	71134277	4	4	0	331518	0.00120656	0.00120656	0
rs150136432	16	71163613	4	4	0	331518	0.00120656	0.00120656	0
rs112578870	16	71163802	4	4	0	331518	0.00120656	0.00120656	0
rs118177302	16	71173384	4	4	0	331518	0.00120656	0.00120656	0
rs3114623	16	71176395	4	4	0	331518	0.00120656	0.00120656	0
rs9932494	16	71187791	4	4	0	331518	0.00120656	0.00120656	0
rs1859088	16	71206836	4	4	0	331518	0.00120656	0.00120656	0
rs12933249	16	71209731	4	4	0	331518	0.00120656	0.00120656	0
rs72795719	16	71216565	4	4	0	331518	0.00120656	0.00120656	0
rs113448164	16	71220668	4	4	0	331518	0.00120656	0.00120656	0
rs75270082	16	71220755	4	4	0	331518	0.00120656	0.00120656	0
rs75052193	16	71225177	4	4	0	331518	0.00120656	0.00120656	0
rs8047583	16	71244275	4	4	0	331518	0.00120656	0.00120656	0
rs117123941	16	71246735	4	4	0	331518	0.00120656	0.00120656	0
rs12448046	16	71254533	4	4	0	331518	0.00120656	0.00120656	0
rs77072416	16	71260287	4	4	0	331518	0.00120656	0.00120656	0
rs3743953	16	71264561	4	4	0	331518	0.00120656	0.00120656	0
rs117427307	16	71268211	0	0	0	331552	0	0	0
rs235999	16	71282546	4	4	0	331518	0.00120656	0.00120656	0
rs3096373	16	71288327	4	4	0	331518	0.00120656	0.00120656	0
rs73579101	16	71292643	4	4	0	331518	0.00120656	0.00120656	0
rs78554713	16	71311855	4	4	0	331518	0.00120656	0.00120656	0
rs148258352	16	71317774	4	4	0	331518	0.00120656	0.00120656	0
rs3096381	16	71318001	4	4	0	331518	0.00120656	0.00120656	0
rs3803704	16	71318577	4	4	0	331518	0.00120656	0.00120656	0
rs145097675	16	71319312	4	4	0	331518	0.00120656	0.00120656	0
rs3826247	16	71319539	4	4	0	331518	0.00120656	0.00120656	0
rs3096380	16	71319646	4	4	0	331518	0.00120656	0.00120656	0
rs2288048	16	71320901	4	4	0	331518	0.00120656	0.00120656	0
rs117463691	16	71334299	4	4	0	331518	0.00120656	0.00120656	0
rs117963132	16	71337203	4	4	0	331518	0.00120656	0.00120656	0
rs34832413	16	71344111	4	4	0	331518	0.00120656	0.00120656	0
Affx-13119907	16	71344197	4	4	0	331518	0.00120656	0.00120656	0
rs9921298	16	71345532	4	4	0	331518	0.00120656	0.00120656	0
rs140556148	16	71346949	4	4	0	331518	0.00120656	0.00120656	0
rs6499502	16	71350049	4	4	0	331518	0.00120656	0.00120656	0
rs2356417	16	71356135	4	4	0	331518	0.00120656	0.00120656	0
rs75225812	16	71358107	4	4	0	331518	0.00120656	0.00120656	0
rs9940433	16	71363421	4	4	0	331518	0.00120656	0.00120656	0
rs3803702	16	71373230	4	4	0	331518	0.00120656	0.00120656	0
rs75371468	16	71378706	4	4	0	331518	0.00120656	0.00120656	0
rs78625448	16	71380639	4	4	0	331518	0.00120656	0.00120656	0
rs117781384	16	71383620	4	4	0	331518	0.00120656	0.00120656	0
rs80292373	16	71384682	6	4	2	331516	0.00180983	0.00120656	0.000603278
rs8061894	16	71384884	6	4	2	331516	0.00180983	0.00120656	0.000603278
rs62055044	16	71386740	7	4	3	331515	0.00211147	0.00120656	0.000904917
rs11642316	16	71387962	7	4	3	331515	0.00211147	0.00120656	0.000904917
rs73588051	16	71388627	7	4	3	331515	0.00211147	0.00120656	0.000904917
rs117405158	16	71390460	7	4	3	331515	0.00211147	0.00120656	0.000904917
rs6499511	16	71402607	7	4	3	331515	0.00211147	0.00120656	0.000904917
rs36086613	16	71407198	7	4	3	331515	0.00211147	0.00120656	0.000904917
rs11545954	16	71411636	7	4	3	331515	0.00211147	0.00120656	0.000904917
rs147219246	16	71418717	7	4	3	331515	0.00211147	0.00120656	0.000904917
rs143855539	16	71423754	7	4	3	331515	0.00211147	0.00120656	0.000904917
rs11642782	16	71426861	7	4	3	331515	0.00211147	0.00120656	0.000904917
rs35331976	16	71427106	7	4	3	331515	0.00211147	0.00120656	0.000904917
rs34623821	16	71428304	7	4	3	331515	0.00211147	0.00120656	0.000904917
rs891130	16	71432416	7	4	3	331515	0.00211147	0.00120656	0.000904917
rs79037865	16	71437135	7	4	3	331515	0.00211147	0.00120656	0.000904917
rs74850239	16	71438162	7	4	3	331515	0.00211147	0.00120656	0.000904917
rs118183808	16	71438393	7	4	3	331515	0.00211147	0.00120656	0.000904917
rs17343777	16	71439172	7	4	3	331515	0.00211147	0.00120656	0.000904917
rs75806692	16	71444325	9	4	5	331513	0.00271475	0.00120656	0.0015082
rs16972292	16	71446856	9	4	5	331513	0.00271475	0.00120656	0.0015082
rs12927374	16	71447921	9	4	5	331513	0.00271475	0.00120656	0.0015082
rs79236769	16	71449362	9	4	5	331513	0.00271475	0.00120656	0.0015082
rs78972826	16	71454264	9	4	5	331513	0.00271475	0.00120656	0.0015082
rs34400718	16	71455852	9	4	5	331513	0.00271475	0.00120656	0.0015082
rs12930148	16	71459146	9	4	5	331513	0.00271475	0.00120656	0.0015082
rs138010388	16	71483144	9	4	5	331513	0.00271475	0.00120656	0.0015082
rs146178964	16	71483357	9	4	5	331513	0.00271475	0.00120656	0.0015082
Affx-13121983	16	71483497	9	4	5	331513	0.00271475	0.00120656	0.0015082
Affx-80284947	16	71483713	9	4	5	331513	0.00271475	0.00120656	0.0015082
rs79423687	16	71484921	9	4	5	331513	0.00271475	0.00120656	0.0015082
rs2070832	16	71487206	9	4	5	331513	0.00271475	0.00120656	0.0015082
rs11641967	16	71487952	9	4	5	331513	0.00271475	0.00120656	0.0015082
rs186375999	16	71491061	9	4	5	331513	0.00271475	0.00120656	0.0015082
rs55697235	16	71493214	9	4	5	331513	0.00271475	0.00120656	0.0015082
rs17345313	16	71508023	9	4	5	331513	0.00271475	0.00120656	0.0015082
rs16973190	16	71508501	9	4	5	331513	0.00271475	0.00120656	0.0015082
Affx-80254485	16	71509171	9	4	5	331513	0.00271475	0.00120656	0.0015082
rs10500557	16	71509779	9	4	5	331513	0.00271475	0.00120656	0.0015082
rs8050871	16	71509796	9	4	5	331513	0.00271475	0.00120656	0.0015082
Affx-80298148	16	71512175	9	4	5	331513	0.00271475	0.00120656	0.0015082
rs2288486	16	71513034	9	4	5	331513	0.00271475	0.00120656	0.0015082
rs77896131	16	71524899	9	4	5	331513	0.00271475	0.00120656	0.0015082
rs79788493	16	71535325	9	4	5	331513	0.00271475	0.00120656	0.0015082
rs9928243	16	71541641	9	4	5	331513	0.00271475	0.00120656	0.0015082
rs55676788	16	71560153	9	4	5	331513	0.00271475	0.00120656	0.0015082
rs75645526	16	71565056	9	4	5	331513	0.00271475	0.00120656	0.0015082
rs144014662	16	71570705	9	4	5	331513	0.00271475	0.00120656	0.0015082
rs148657245	16	71570847	9	4	5	331513	0.00271475	0.00120656	0.0015082
rs117753658	16	71571282	9	4	5	331513	0.00271475	0.00120656	0.0015082
rs188876913	16	71571421	9	4	5	331513	0.00271475	0.00120656	0.0015082
rs146072743	16	71571446	9	4	5	331513	0.00271475	0.00120656	0.0015082
Affx-80284949	16	71571571	9	4	5	331513	0.00271475	0.00120656	0.0015082
rs117029243	16	71571658	9	4	5	331513	0.00271475	0.00120656	0.0015082
rs118116193	16	71572790	9	4	5	331513	0.00271475	0.00120656	0.0015082
rs7194638	16	71573818	9	4	5	331513	0.00271475	0.00120656	0.0015082
rs72797744	16	71576157	8	4	4	331514	0.00241311	0.00120656	0.00120656
rs310333	16	71579667	8	4	4	331514	0.00241311	0.00120656	0.00120656
rs75541566	16	71580264	8	4	4	331514	0.00241311	0.00120656	0.00120656
rs2434886	16	71598738	4	4	0	331518	0.00120656	0.00120656	0
Affx-89017059	16	71602114	4	4	0	331518	0.00120656	0.00120656	0
Affx-80254491	16	71602115	4	4	0	331518	0.00120656	0.00120656	0
rs118203916	16	71602163	4	4	0	331518	0.00120656	0.00120656	0
Affx-13123359	16	71602471	4	4	0	331518	0.00120656	0.00120656	0
rs78302875	16	71609856	3	3	0	331519	0.000904917	0.000904917	0
rs74344827	16	71610276	3	3	0	331519	0.000904917	0.000904917	0
rs71403855	16	71626246	3	3	0	331519	0.000904917	0.000904917	0
rs4788815	16	71634811	2	2	0	331520	0.000603278	0.000603278	0
rs4788817	16	71641395	2	2	0	331520	0.000603278	0.000603278	0
rs4788821	16	71660310	2	2	0	331520	0.000603278	0.000603278	0
rs201459139	16	71660385	2	2	0	331520	0.000603278	0.000603278	0
rs61753635	16	71660404	2	2	0	331520	0.000603278	0.000603278	0
Affx-80284950	16	71660454	2	2	0	331520	0.000603278	0.000603278	0
rs202067406	16	71663270	2	2	0	331520	0.000603278	0.000603278	0
rs62053104	16	71663532	2	2	0	331520	0.000603278	0.000603278	0
rs72799852	16	71674405	2	2	0	331520	0.000603278	0.000603278	0
Affx-80254499	16	71674466	2	2	0	331520	0.000603278	0.000603278	0
rs138854747	16	71674844	2	2	0	331520	0.000603278	0.000603278	0
rs2303225	16	71674882	2	2	0	331520	0.000603278	0.000603278	0
rs1058750	16	71679057	2	2	0	331520	0.000603278	0.000603278	0
rs61733124	16	71682830	2	2	0	331520	0.000603278	0.000603278	0
Affx-89025206	16	71683383	2	2	0	331520	0.000603278	0.000603278	0
rs61733127	16	71683718	2	2	0	331520	0.000603278	0.000603278	0
rs139380794	16	71686754	2	2	0	331520	0.000603278	0.000603278	0
rs149303660	16	71690493	2	2	0	331520	0.000603278	0.000603278	0
rs35969776	16	71693040	2	2	0	331520	0.000603278	0.000603278	0
rs144725655	16	71697889	2	2	0	331520	0.000603278	0.000603278	0
rs151177503	16	71703205	2	2	0	331520	0.000603278	0.000603278	0
rs12924650	16	71705908	2	2	0	331520	0.000603278	0.000603278	0
rs61733123	16	71710428	2	2	0	331520	0.000603278	0.000603278	0
Affx-52355869	16	71710587	2	2	0	331520	0.000603278	0.000603278	0
Affx-80254505	16	71715796	2	2	0	331520	0.000603278	0.000603278	0
rs6499531	16	71731485	2	2	0	331520	0.000603278	0.000603278	0
rs72801729	16	71759672	1	1	0	331521	0.000301639	0.000301639	0
rs76621365	16	71763779	1	1	0	331521	0.000301639	0.000301639	0
rs904763	16	71773190	1	1	0	331521	0.000301639	0.000301639	0
rs71389699	16	71773284	1	1	0	331521	0.000301639	0.000301639	0
rs2270831	16	71780599	2	2	0	331520	0.000603278	0.000603278	0
rs8053186	16	71790166	3	3	0	331519	0.000904917	0.000904917	0
rs7201228	16	71791429	3	3	0	331519	0.000904917	0.000904917	0
rs142324252	16	71805089	3	3	0	331519	0.000904917	0.000904917	0
rs9937511	16	71815913	3	3	0	331519	0.000904917	0.000904917	0
rs76007183	16	71822519	3	3	0	331519	0.000904917	0.000904917	0
rs28704189	16	71825998	3	3	0	331519	0.000904917	0.000904917	0
rs76095103	16	71826025	3	3	0	331519	0.000904917	0.000904917	0
rs78769008	16	71828533	3	3	0	331519	0.000904917	0.000904917	0
rs113946669	16	71840526	3	3	0	331519	0.000904917	0.000904917	0
rs117193414	16	71841850	3	3	0	331519	0.000904917	0.000904917	0
rs35063109	16	71845152	3	3	0	331519	0.000904917	0.000904917	0
rs117906172	16	71847305	3	3	0	331519	0.000904917	0.000904917	0
rs12930656	16	71863880	3	3	0	331519	0.000904917	0.000904917	0
rs76702063	16	71881640	3	3	0	331519	0.000904917	0.000904917	0
rs140112104	16	71884369	3	3	0	331519	0.000904917	0.000904917	0
rs7194407	16	71884580	3	3	0	331519	0.000904917	0.000904917	0
rs61747555	16	71885423	3	3	0	331519	0.000904917	0.000904917	0
rs61747556	16	71885433	3	3	0	331519	0.000904917	0.000904917	0
rs149068810	16	71894324	3	3	0	331519	0.000904917	0.000904917	0
rs75282655	16	71899129	3	3	0	331519	0.000904917	0.000904917	0
rs76390745	16	71899142	3	3	0	331519	0.000904917	0.000904917	0
rs17285421	16	71906179	3	3	0	331519	0.000904917	0.000904917	0
rs117706747	16	71914194	3	3	0	331519	0.000904917	0.000904917	0
rs11075906	16	71918675	3	3	0	331519	0.000904917	0.000904917	0
rs16973481	16	71929477	3	3	0	331519	0.000904917	0.000904917	0
rs12927044	16	71930105	3	3	0	331519	0.000904917	0.000904917	0
rs72801778	16	71931995	3	3	0	331519	0.000904917	0.000904917	0
rs9302632	16	71943511	3	3	0	331519	0.000904917	0.000904917	0
rs72801786	16	71955085	4	3	1	331518	0.00120656	0.000904917	0.000301639
rs72801788	16	71956505	4	3	1	331518	0.00120656	0.000904917	0.000301639
rs62639219	16	71956535	4	3	1	331518	0.00120656	0.000904917	0.000301639
rs150346332	16	71957216	4	3	1	331518	0.00120656	0.000904917	0.000301639
rs79258602	16	71961535	4	3	1	331518	0.00120656	0.000904917	0.000301639
rs28523974	16	71963487	4	3	1	331518	0.00120656	0.000904917	0.000301639
rs17358402	16	71967927	4	3	1	331518	0.00120656	0.000904917	0.000301639
rs182925233	16	71976636	4	3	1	331518	0.00120656	0.000904917	0.000301639
rs111535556	16	71978069	4	3	1	331518	0.00120656	0.000904917	0.000301639
rs76326564	16	71980628	4	3	1	331518	0.00120656	0.000904917	0.000301639
rs200917227	16	71981406	5	3	2	331517	0.0015082	0.000904917	0.000603278
Affx-13128777	16	71981414	5	3	2	331517	0.0015082	0.000904917	0.000603278
rs1035543	16	71983772	5	3	2	331517	0.0015082	0.000904917	0.000603278
rs144693471	16	71985633	5	3	2	331517	0.0015082	0.000904917	0.000603278
rs56041205	16	71986933	5	3	2	331517	0.0015082	0.000904917	0.000603278
rs12708919	16	71986995	5	3	2	331517	0.0015082	0.000904917	0.000603278
rs9921412	16	71988106	5	3	2	331517	0.0015082	0.000904917	0.000603278
rs201491908	16	71988132	5	3	2	331517	0.0015082	0.000904917	0.000603278
rs28629271	16	72003732	5	3	2	331517	0.0015082	0.000904917	0.000603278
rs35259348	16	72003952	5	3	2	331517	0.0015082	0.000904917	0.000603278
rs9925415	16	72007399	4	3	1	331518	0.00120656	0.000904917	0.000301639
rs12931964	16	72009676	4	3	1	331518	0.00120656	0.000904917	0.000301639
rs139831076	16	72011162	4	3	1	331518	0.00120656	0.000904917	0.000301639
rs1559401	16	72011181	4	3	1	331518	0.00120656	0.000904917	0.000301639
rs74863398	16	72011282	4	3	1	331518	0.00120656	0.000904917	0.000301639
rs78847227	16	72012239	4	3	1	331518	0.00120656	0.000904917	0.000301639
rs9302633	16	72013539	4	3	1	331518	0.00120656	0.000904917	0.000301639
rs7185272	16	72013797	4	3	1	331518	0.00120656	0.000904917	0.000301639
rs12708923	16	72020134	4	3	1	331518	0.00120656	0.000904917	0.000301639
rs148277268	16	72020273	4	3	1	331518	0.00120656	0.000904917	0.000301639
rs4788591	16	72020323	4	3	1	331518	0.00120656	0.000904917	0.000301639
rs141399030	16	72020369	4	3	1	331518	0.00120656	0.000904917	0.000301639
rs74647029	16	72025099	3	3	0	331519	0.000904917	0.000904917	0
rs79217285	16	72028079	3	3	0	331519	0.000904917	0.000904917	0
rs12919469	16	72028612	3	3	0	331519	0.000904917	0.000904917	0
rs7198936	16	72030074	3	3	0	331519	0.000904917	0.000904917	0
rs78534681	16	72031172	3	3	0	331519	0.000904917	0.000904917	0
rs16973585	16	72032231	3	3	0	331519	0.000904917	0.000904917	0
rs72787027	16	72033801	3	3	0	331519	0.000904917	0.000904917	0
rs118109665	16	72033810	3	3	0	331519	0.000904917	0.000904917	0
rs74343175	16	72035477	3	3	0	331519	0.000904917	0.000904917	0
rs3213422	16	72042682	3	3	0	331519	0.000904917	0.000904917	0
Affx-80254516	16	72045983	3	3	0	331519	0.000904917	0.000904917	0
Affx-89008138	16	72048381	3	3	0	331519	0.000904917	0.000904917	0
rs201230446	16	72048540	3	3	0	331519	0.000904917	0.000904917	0
Affx-80254517	16	72050942	3	3	0	331519	0.000904917	0.000904917	0
rs201244734	16	72055024	5	3	2	331517	0.0015082	0.000904917	0.000603278
rs200181357	16	72057134	5	3	2	331517	0.0015082	0.000904917	0.000603278
rs192923495	16	72057193	5	3	2	331517	0.0015082	0.000904917	0.000603278
rs201947120	16	72057435	5	3	2	331517	0.0015082	0.000904917	0.000603278
Affx-89020727	16	72057480	5	3	2	331517	0.0015082	0.000904917	0.000603278
Affx-89013768	16	72058085	5	3	2	331517	0.0015082	0.000904917	0.000603278
rs117350940	16	72059840	5	3	2	331517	0.0015082	0.000904917	0.000603278
rs72787037	16	72060089	5	3	2	331517	0.0015082	0.000904917	0.000603278
rs11641424	16	72066879	5	3	2	331517	0.0015082	0.000904917	0.000603278
rs117365732	16	72069740	5	3	2	331517	0.0015082	0.000904917	0.000603278
rs117991357	16	72076995	4	2	2	331518	0.00120656	0.000603278	0.000603278
rs1424241	16	72078907	4	2	2	331518	0.00120656	0.000603278	0.000603278
rs35540300	16	72089684	4	2	2	331518	0.00120656	0.000603278	0.000603278
rs201773535	16	72090452	4	2	2	331518	0.00120656	0.000603278	0.000603278
Affx-89014875	16	72094056	4	2	2	331518	0.00120656	0.000603278	0.000603278
rs5475	16	72094348	4	2	2	331518	0.00120656	0.000603278	0.000603278
rs594359	16	72094678	4	2	2	331518	0.00120656	0.000603278	0.000603278
rs79469260	16	72103769	5	2	3	331517	0.0015082	0.000603278	0.000904917
rs117689220	16	72107660	5	2	3	331517	0.0015082	0.000603278	0.000904917
Affx-80254523	16	72107828	5	2	3	331517	0.0015082	0.000603278	0.000904917
rs11642506	16	72107865	5	2	3	331517	0.0015082	0.000603278	0.000904917
rs2000999	16	72108093	5	2	3	331517	0.0015082	0.000603278	0.000904917
rs201495990	16	72108203	5	2	3	331517	0.0015082	0.000603278	0.000904917
Affx-52355881	16	72110428	5	2	3	331517	0.0015082	0.000603278	0.000904917
rs147899609	16	72110637	5	2	3	331517	0.0015082	0.000603278	0.000904917
Affx-80254525	16	72110713	5	2	3	331517	0.0015082	0.000603278	0.000904917
rs201688913	16	72110783	5	2	3	331517	0.0015082	0.000603278	0.000904917
rs117596524	16	72113914	5	2	3	331517	0.0015082	0.000603278	0.000904917
rs217181	16	72114002	5	2	3	331517	0.0015082	0.000603278	0.000904917
rs152837	16	72117751	5	2	3	331517	0.0015082	0.000603278	0.000904917
rs117783250	16	72119422	5	2	3	331517	0.0015082	0.000603278	0.000904917
rs116949987	16	72123423	5	2	3	331517	0.0015082	0.000603278	0.000904917
rs7190995	16	72124157	5	2	3	331517	0.0015082	0.000603278	0.000904917
rs35794819	16	72130103	5	2	3	331517	0.0015082	0.000603278	0.000904917
rs145829337	16	72130111	5	2	3	331517	0.0015082	0.000603278	0.000904917
rs11554764	16	72130125	5	2	3	331517	0.0015082	0.000603278	0.000904917
rs61749037	16	72133120	5	2	3	331517	0.0015082	0.000603278	0.000904917
rs61749038	16	72133142	5	2	3	331517	0.0015082	0.000603278	0.000904917
rs2072141	16	72133211	5	2	3	331517	0.0015082	0.000603278	0.000904917
rs17287146	16	72133789	5	2	3	331517	0.0015082	0.000603278	0.000904917
rs36064538	16	72135487	5	2	3	331517	0.0015082	0.000603278	0.000904917
rs144130656	16	72136549	5	2	3	331517	0.0015082	0.000603278	0.000904917
rs11554765	16	72141640	5	2	3	331517	0.0015082	0.000603278	0.000904917
rs34482572	16	72141681	5	2	3	331517	0.0015082	0.000603278	0.000904917
Affx-52355884	16	72143354	5	2	3	331517	0.0015082	0.000603278	0.000904917
rs17666927	16	72143414	5	2	3	331517	0.0015082	0.000603278	0.000904917
rs137867582	16	72146374	5	2	3	331517	0.0015082	0.000603278	0.000904917
rs30432	16	72147186	5	2	3	331517	0.0015082	0.000603278	0.000904917
rs142460615	16	72153863	5	2	3	331517	0.0015082	0.000603278	0.000904917
rs16973716	16	72156842	5	2	3	331517	0.0015082	0.000603278	0.000904917
rs140352254	16	72156856	5	2	3	331517	0.0015082	0.000603278	0.000904917
Affx-80254537	16	72156889	5	2	3	331517	0.0015082	0.000603278	0.000904917
rs34139543	16	72158477	5	2	3	331517	0.0015082	0.000603278	0.000904917
Affx-80284961	16	72158692	5	2	3	331517	0.0015082	0.000603278	0.000904917
rs34832584	16	72162966	5	2	3	331517	0.0015082	0.000603278	0.000904917
rs144092086	16	72164240	5	2	3	331517	0.0015082	0.000603278	0.000904917
rs140852275	16	72164475	5	2	3	331517	0.0015082	0.000603278	0.000904917
rs79636708	16	72164945	5	2	3	331517	0.0015082	0.000603278	0.000904917
rs35781168	16	72170408	5	2	3	331517	0.0015082	0.000603278	0.000904917
rs147286664	16	72170469	5	2	3	331517	0.0015082	0.000603278	0.000904917
Affx-80254541	16	72173265	5	2	3	331517	0.0015082	0.000603278	0.000904917
rs61705884	16	72176640	5	2	3	331517	0.0015082	0.000603278	0.000904917
rs35370634	16	72184566	5	2	3	331517	0.0015082	0.000603278	0.000904917
rs184003113	16	72184596	5	2	3	331517	0.0015082	0.000603278	0.000904917
rs217180	16	72184629	5	2	3	331517	0.0015082	0.000603278	0.000904917
rs117523217	16	72188376	5	2	3	331517	0.0015082	0.000603278	0.000904917
rs36012445	16	72199122	5	2	3	331517	0.0015082	0.000603278	0.000904917
rs12149625	16	72203891	5	2	3	331517	0.0015082	0.000603278	0.000904917
rs12935232	16	72219984	6	2	4	331516	0.00180983	0.000603278	0.00120656
rs76108702	16	72224304	6	2	4	331516	0.00180983	0.000603278	0.00120656
rs12928056	16	72225574	6	2	4	331516	0.00180983	0.000603278	0.00120656
rs3852789	16	72228506	6	2	4	331516	0.00180983	0.000603278	0.00120656
rs11645898	16	72229532	6	2	4	331516	0.00180983	0.000603278	0.00120656
rs9923575	16	72230112	6	2	4	331516	0.00180983	0.000603278	0.00120656
rs3844426	16	72230261	6	2	4	331516	0.00180983	0.000603278	0.00120656
rs60701149	16	72239073	6	2	4	331516	0.00180983	0.000603278	0.00120656
rs77147593	16	72239644	6	2	4	331516	0.00180983	0.000603278	0.00120656
rs12929872	16	72248910	6	2	4	331516	0.00180983	0.000603278	0.00120656
rs7187517	16	72250217	6	2	4	331516	0.00180983	0.000603278	0.00120656
rs12920967	16	72251074	6	2	4	331516	0.00180983	0.000603278	0.00120656
rs17605368	16	72255577	7	2	5	331515	0.00211147	0.000603278	0.0015082
rs28655387	16	72259192	7	2	5	331515	0.00211147	0.000603278	0.0015082
rs79603322	16	72259756	7	2	5	331515	0.00211147	0.000603278	0.0015082
rs811047	16	72260693	7	2	5	331515	0.00211147	0.000603278	0.0015082
rs77020781	16	72272485	4	2	2	331518	0.00120656	0.000603278	0.000603278
rs76535010	16	72273375	4	2	2	331518	0.00120656	0.000603278	0.000603278
rs77801965	16	72276483	4	2	2	331518	0.00120656	0.000603278	0.000603278
rs72791137	16	72281792	4	2	2	331518	0.00120656	0.000603278	0.000603278
rs4238965	16	72283147	4	2	2	331518	0.00120656	0.000603278	0.000603278
rs76388041	16	72292941	4	2	2	331518	0.00120656	0.000603278	0.000603278
rs117285855	16	72296593	4	2	2	331518	0.00120656	0.000603278	0.000603278
rs4788622	16	72302691	4	2	2	331518	0.00120656	0.000603278	0.000603278
rs7186691	16	72302940	4	2	2	331518	0.00120656	0.000603278	0.000603278
rs11859361	16	72307392	4	2	2	331518	0.00120656	0.000603278	0.000603278
rs12921986	16	72312727	4	2	2	331518	0.00120656	0.000603278	0.000603278
rs16970783	16	72316448	4	2	2	331518	0.00120656	0.000603278	0.000603278
rs118010537	16	72318263	4	2	2	331518	0.00120656	0.000603278	0.000603278
rs7201904	16	72323298	4	2	2	331518	0.00120656	0.000603278	0.000603278
rs17669489	16	72325673	3	1	2	331519	0.000904917	0.000301639	0.000603278
rs62053965	16	72327495	3	1	2	331519	0.000904917	0.000301639	0.000603278
rs117233797	16	72332526	3	1	2	331519	0.000904917	0.000301639	0.000603278
rs16970791	16	72332825	3	1	2	331519	0.000904917	0.000301639	0.000603278
rs76681713	16	72333346	3	1	2	331519	0.000904917	0.000301639	0.000603278
rs1946767	16	72334538	3	1	2	331519	0.000904917	0.000301639	0.000603278
rs75289134	16	72341370	3	1	2	331519	0.000904917	0.000301639	0.000603278
rs118118333	16	72355472	3	1	2	331519	0.000904917	0.000301639	0.000603278
rs34060407	16	72356419	3	1	2	331519	0.000904917	0.000301639	0.000603278
rs77360068	16	72390295	2	0	2	331520	0.000603278	0	0.000603278
rs75290640	16	72403384	2	0	2	331520	0.000603278	0	0.000603278
rs806733	16	72406328	2	0	2	331520	0.000603278	0	0.000603278
rs78496187	16	72415010	2	0	2	331520	0.000603278	0	0.000603278
rs74249764	16	72427256	2	0	2	331520	0.000603278	0	0.000603278
rs16970897	16	72438530	2	0	2	331520	0.000603278	0	0.000603278
rs9923937	16	72452145	2	0	2	331520	0.000603278	0	0.000603278
rs11862324	16	72462749	2	0	2	331520	0.000603278	0	0.000603278
rs72793226	16	72469529	2	0	2	331520	0.000603278	0	0.000603278
rs75452015	16	72476040	2	0	2	331520	0.000603278	0	0.000603278
rs8049956	16	72491788	2	0	2	331520	0.000603278	0	0.000603278
rs117352759	16	72494515	2	0	2	331520	0.000603278	0	0.000603278
rs117479179	16	72496013	2	0	2	331520	0.000603278	0	0.000603278
rs212168	16	72497501	2	0	2	331520	0.000603278	0	0.000603278
rs74697403	16	72504487	2	0	2	331520	0.000603278	0	0.000603278
rs117431614	16	72523927	2	0	2	331520	0.000603278	0	0.000603278
rs78475042	16	72558836	2	0	2	331520	0.000603278	0	0.000603278
rs169848	16	72570458	2	0	2	331520	0.000603278	0	0.000603278
rs62052918	16	72578594	2	0	2	331520	0.000603278	0	0.000603278
rs62052926	16	72593915	2	0	2	331520	0.000603278	0	0.000603278
rs116864809	16	72595140	2	0	2	331520	0.000603278	0	0.000603278
rs17359949	16	72648542	2	0	2	331520	0.000603278	0	0.000603278
rs9939219	16	72650761	2	0	2	331520	0.000603278	0	0.000603278
rs77331801	16	72660554	2	0	2	331520	0.000603278	0	0.000603278
rs72803196	16	72670289	2	0	2	331520	0.000603278	0	0.000603278
rs75495766	16	72693940	2	0	2	331520	0.000603278	0	0.000603278
rs77626568	16	72695994	2	0	2	331520	0.000603278	0	0.000603278
rs16971138	16	72699565	2	0	2	331520	0.000603278	0	0.000603278
rs79519497	16	72704710	2	0	2	331520	0.000603278	0	0.000603278
rs72789392	16	72711511	2	0	2	331520	0.000603278	0	0.000603278
rs9926530	16	72723613	2	0	2	331520	0.000603278	0	0.000603278
rs118175001	16	72724630	2	0	2	331520	0.000603278	0	0.000603278
rs28512441	16	72732482	2	0	2	331520	0.000603278	0	0.000603278
rs76304956	16	72737495	2	0	2	331520	0.000603278	0	0.000603278
rs4788476	16	72740235	2	0	2	331520	0.000603278	0	0.000603278
rs10500569	16	72756101	2	0	2	331520	0.000603278	0	0.000603278
rs56375831	16	72763935	2	0	2	331520	0.000603278	0	0.000603278
rs17616019	16	72772669	2	0	2	331520	0.000603278	0	0.000603278
rs8044476	16	72800567	1	0	1	331521	0.000301639	0	0.000301639
rs4327060	16	72807438	1	0	1	331521	0.000301639	0	0.000301639
rs75319805	16	72810013	1	0	1	331521	0.000301639	0	0.000301639
rs117155836	16	72818627	1	0	1	331521	0.000301639	0	0.000301639
rs149908041	16	72821110	1	0	1	331521	0.000301639	0	0.000301639
rs200992486	16	72821344	1	0	1	331521	0.000301639	0	0.000301639
Affx-89007643	16	72822586	0	0	0	331552	0	0	0
rs149133285	16	72822645	1	0	1	331521	0.000301639	0	0.000301639
rs117558284	16	72824678	1	0	1	331521	0.000301639	0	0.000301639
rs142939235	16	72827874	1	0	1	331521	0.000301639	0	0.000301639
rs2229289	16	72828265	1	0	1	331521	0.000301639	0	0.000301639
rs2229288	16	72828304	1	0	1	331521	0.000301639	0	0.000301639
rs141564201	16	72828890	1	0	1	331521	0.000301639	0	0.000301639
rs62639997	16	72829426	1	0	1	331521	0.000301639	0	0.000301639
rs147679383	16	72830205	1	0	1	331521	0.000301639	0	0.000301639
rs62051555	16	72830539	1	0	1	331521	0.000301639	0	0.000301639
rs79037957	16	72831111	1	0	1	331521	0.000301639	0	0.000301639
rs147120168	16	72831555	1	0	1	331521	0.000301639	0	0.000301639
rs117283459	16	72831629	1	0	1	331521	0.000301639	0	0.000301639
rs72793291	16	72839189	1	0	1	331521	0.000301639	0	0.000301639
Affx-13140018	16	72839381	0	0	0	331552	0	0	0
Affx-80254549	16	72845476	1	0	1	331521	0.000301639	0	0.000301639
rs9972835	16	72845749	1	0	1	331521	0.000301639	0	0.000301639
rs140481719	16	72845843	1	0	1	331521	0.000301639	0	0.000301639
rs8058014	16	72857544	1	0	1	331521	0.000301639	0	0.000301639
rs75012253	16	72859130	1	0	1	331521	0.000301639	0	0.000301639
rs12446919	16	72877581	1	0	1	331521	0.000301639	0	0.000301639
rs72793298	16	72882416	1	0	1	331521	0.000301639	0	0.000301639
rs34914030	16	72886284	1	0	1	331521	0.000301639	0	0.000301639
rs77031962	16	72893165	1	0	1	331521	0.000301639	0	0.000301639
rs76486715	16	72893581	1	0	1	331521	0.000301639	0	0.000301639
rs1476646	16	72898348	1	0	1	331521	0.000301639	0	0.000301639
rs35850418	16	72904950	1	0	1	331521	0.000301639	0	0.000301639
rs7500397	16	72907058	1	0	1	331521	0.000301639	0	0.000301639
rs17679693	16	72912880	1	0	1	331521	0.000301639	0	0.000301639
rs62053185	16	72913858	1	0	1	331521	0.000301639	0	0.000301639
rs4788671	16	72915085	1	0	1	331521	0.000301639	0	0.000301639
rs34250284	16	72915753	1	0	1	331521	0.000301639	0	0.000301639
rs118116459	16	72915848	1	0	1	331521	0.000301639	0	0.000301639
rs3812982	16	72916373	1	0	1	331521	0.000301639	0	0.000301639
rs74028121	16	72916878	1	0	1	331521	0.000301639	0	0.000301639
rs7193165	16	72918399	1	0	1	331521	0.000301639	0	0.000301639
rs72795111	16	72919331	1	0	1	331521	0.000301639	0	0.000301639
rs72795112	16	72920754	1	0	1	331521	0.000301639	0	0.000301639
rs72795113	16	72921173	1	0	1	331521	0.000301639	0	0.000301639
rs78069158	16	72923450	1	0	1	331521	0.000301639	0	0.000301639
rs73590766	16	72928179	1	0	1	331521	0.000301639	0	0.000301639
rs16971379	16	72930376	1	0	1	331521	0.000301639	0	0.000301639
rs16971384	16	72931085	1	0	1	331521	0.000301639	0	0.000301639
rs12597280	16	72933804	0	0	0	331552	0	0	0
rs6499595	16	72934443	0	0	0	331552	0	0	0
rs6499596	16	72935201	0	0	0	331552	0	0	0
rs12931840	16	72943055	0	0	0	331552	0	0	0
rs16971402	16	72944162	0	0	0	331552	0	0	0
rs74028149	16	72944603	0	0	0	331552	0	0	0
rs75914736	16	72949275	0	0	0	331552	0	0	0
rs73590786	16	72950642	0	0	0	331552	0	0	0
rs72795118	16	72951608	0	0	0	331552	0	0	0
rs67566764	16	72955375	0	0	0	331552	0	0	0
rs77670082	16	72964333	0	0	0	331552	0	0	0
rs77621608	16	72964766	0	0	0	331552	0	0	0
rs4788680	16	72968364	0	0	0	331552	0	0	0
rs8055870	16	72972090	0	0	0	331552	0	0	0
rs78983472	16	72975139	0	0	0	331552	0	0	0
rs117409886	16	72979068	0	0	0	331552	0	0	0
rs6499600	16	72979374	0	0	0	331552	0	0	0
rs13336412	16	72981949	0	0	0	331552	0	0	0
rs56252617	16	72983058	0	0	0	331552	0	0	0
rs78266764	16	72984342	0	0	0	331552	0	0	0
rs2213978	16	72984595	0	0	0	331552	0	0	0
rs142600441	16	72984616	0	0	0	331552	0	0	0
rs77124117	16	72984669	0	0	0	331552	0	0	0
rs143781722	16	72984714	0	0	0	331552	0	0	0
rs11075950	16	72985579	0	0	0	331552	0	0	0
rs2106259	16	72990459	0	0	0	331552	0	0	0
Affx-52181132	16	72991395	0	0	0	331552	0	0	0
rs62639304	16	72991700	0	0	0	331552	0	0	0
rs201821212	16	72991703	0	0	0	331552	0	0	0
rs144465704	16	72992102	0	0	0	331552	0	0	0
rs61735549	16	72992197	0	0	0	331552	0	0	0
rs61735550	16	72992221	0	0	0	331552	0	0	0
rs140602496	16	72992292	0	0	0	331552	0	0	0
rs62640001	16	72992316	0	0	0	331552	0	0	0
rs62620235	16	72992414	0	0	0	331552	0	0	0
Affx-36066598	16	72992443	0	0	0	331552	0	0	0
rs16971436	16	72992763	0	0	0	331552	0	0	0
rs147445846	16	72992910	0	0	0	331552	0	0	0
rs142256050	16	72993128	0	0	0	331552	0	0	0
rs62053190	16	72993622	0	0	0	331552	0	0	0
rs7193297	16	72993831	0	0	0	331552	0	0	0
rs62639999	16	72993860	0	0	0	331552	0	0	0
rs62053192	16	72993925	0	0	0	331552	0	0	0
rs78131410	16	72994891	0	0	0	331552	0	0	0
rs12927436	16	72994943	0	0	0	331552	0	0	0
rs7190009	16	72996813	0	0	0	331552	0	0	0
rs117827698	16	72997301	0	0	0	331552	0	0	0
rs80126120	16	73007044	0	0	0	331552	0	0	0
rs76461226	16	73007886	0	0	0	331552	0	0	0
rs62053221	16	73008060	0	0	0	331552	0	0	0
rs7199343	16	73009024	0	0	0	331552	0	0	0
rs118073266	16	73010672	0	0	0	331552	0	0	0
rs74883161	16	73013840	0	0	0	331552	0	0	0
rs77112310	16	73017273	0	0	0	331552	0	0	0
rs1858801	16	73019560	0	0	0	331552	0	0	0
rs2040507	16	73023587	0	0	0	331552	0	0	0
rs117160776	16	73025863	0	0	0	331552	0	0	0
rs72795136	16	73027793	0	0	0	331552	0	0	0
rs7193343	16	73029160	0	0	0	331552	0	0	0
rs719353	16	73042551	0	0	0	331552	0	0	0
rs80050301	16	73042935	0	0	0	331552	0	0	0
rs8060855	16	73043247	0	0	0	331552	0	0	0
rs62053234	16	73048916	0	0	0	331552	0	0	0
rs55989215	16	73050076	0	0	0	331552	0	0	0
rs2106261	16	73051620	0	0	0	331552	0	0	0
rs76018493	16	73057824	0	0	0	331552	0	0	0
rs62055065	16	73061868	0	0	0	331552	0	0	0
rs4788691	16	73064606	0	0	0	331552	0	0	0
rs34970912	16	73068163	0	0	0	331552	0	0	0
rs879324	16	73068678	0	0	0	331552	0	0	0
rs4788696	16	73070310	0	0	0	331552	0	0	0
rs8060701	16	73073289	0	0	0	331552	0	0	0
rs80002924	16	73073365	0	0	0	331552	0	0	0
rs9940321	16	73073808	0	0	0	331552	0	0	0
rs9940520	16	73074012	0	0	0	331552	0	0	0
rs16971543	16	73075092	0	0	0	331552	0	0	0
rs72795152	16	73078068	0	0	0	331552	0	0	0
rs61164185	16	73079089	0	0	0	331552	0	0	0
rs28716110	16	73080740	0	0	0	331552	0	0	0
rs75325253	16	73082821	0	0	0	331552	0	0	0
rs117165794	16	73083431	0	0	0	331552	0	0	0
rs9930504	16	73087689	0	0	0	331552	0	0	0
rs117290181	16	73087709	0	0	0	331552	0	0	0
rs78250085	16	73093535	0	0	0	331552	0	0	0
rs62055082	16	73095335	0	0	0	331552	0	0	0
rs7404072	16	73096750	1	0	1	331521	0.000301639	0	0.000301639
rs1183967	16	73102243	1	0	1	331521	0.000301639	0	0.000301639
rs8051826	16	73102456	1	0	1	331521	0.000301639	0	0.000301639
rs56218283	16	73106038	1	0	1	331521	0.000301639	0	0.000301639
rs6416750	16	73113553	1	0	1	331521	0.000301639	0	0.000301639
rs71388955	16	73115674	1	0	1	331521	0.000301639	0	0.000301639
rs28447478	16	73117930	1	0	1	331521	0.000301639	0	0.000301639
rs10153219	16	73119135	2	0	2	331520	0.000603278	0	0.000603278
rs77270006	16	73122623	2	0	2	331520	0.000603278	0	0.000603278
rs9926271	16	73125231	2	0	2	331520	0.000603278	0	0.000603278
rs72795164	16	73126750	2	0	2	331520	0.000603278	0	0.000603278
rs7189194	16	73126858	2	0	2	331520	0.000603278	0	0.000603278
rs16971575	16	73128016	2	0	2	331520	0.000603278	0	0.000603278
rs1183965	16	73128146	2	0	2	331520	0.000603278	0	0.000603278
rs1183964	16	73128294	2	0	2	331520	0.000603278	0	0.000603278
rs76423959	16	73129240	2	0	2	331520	0.000603278	0	0.000603278
rs62052382	16	73136794	3	0	3	331519	0.000904917	0	0.000904917
rs4788699	16	73137604	3	0	3	331519	0.000904917	0	0.000904917
rs75564183	16	73137982	3	0	3	331519	0.000904917	0	0.000904917
rs56699618	16	73138495	3	0	3	331519	0.000904917	0	0.000904917
rs9938769	16	73139964	3	0	3	331519	0.000904917	0	0.000904917
rs73591197	16	73141477	3	0	3	331519	0.000904917	0	0.000904917
rs4482318	16	73142883	3	0	3	331519	0.000904917	0	0.000904917
rs4544265	16	73142924	3	0	3	331519	0.000904917	0	0.000904917
rs12597935	16	73147484	3	0	3	331519	0.000904917	0	0.000904917
rs7186458	16	73147641	3	0	3	331519	0.000904917	0	0.000904917
rs34954088	16	73152425	4	0	4	331518	0.00120656	0	0.00120656
rs118162492	16	73154869	4	0	4	331518	0.00120656	0	0.00120656
rs9931703	16	73158929	4	0	4	331518	0.00120656	0	0.00120656
rs8054028	16	73159970	4	0	4	331518	0.00120656	0	0.00120656
rs72795194	16	73161198	4	0	4	331518	0.00120656	0	0.00120656
rs185545165	16	73161364	4	0	4	331518	0.00120656	0	0.00120656
rs62052403	16	73161741	4	0	4	331518	0.00120656	0	0.00120656
rs56348622	16	73161795	4	0	4	331518	0.00120656	0	0.00120656
rs76666716	16	73161973	4	0	4	331518	0.00120656	0	0.00120656
rs78648884	16	73169164	4	0	4	331518	0.00120656	0	0.00120656
rs11645400	16	73175194	4	0	4	331518	0.00120656	0	0.00120656
rs8062079	16	73183589	4	0	4	331518	0.00120656	0	0.00120656
rs117695236	16	73192133	4	0	4	331518	0.00120656	0	0.00120656
rs11075970	16	73196991	4	0	4	331518	0.00120656	0	0.00120656
rs111999331	16	73200828	4	0	4	331518	0.00120656	0	0.00120656
rs77573303	16	73201070	4	0	4	331518	0.00120656	0	0.00120656
rs117542639	16	73211848	4	0	4	331518	0.00120656	0	0.00120656
rs112527028	16	73214864	4	0	4	331518	0.00120656	0	0.00120656
rs8043589	16	73217601	4	0	4	331518	0.00120656	0	0.00120656
rs7193833	16	73220771	4	0	4	331518	0.00120656	0	0.00120656
rs72797319	16	73225519	4	0	4	331518	0.00120656	0	0.00120656
rs60353866	16	73225964	4	0	4	331518	0.00120656	0	0.00120656
rs7186926	16	73226714	4	0	4	331518	0.00120656	0	0.00120656
rs9927737	16	73234859	4	0	4	331518	0.00120656	0	0.00120656
rs77116662	16	73239609	4	0	4	331518	0.00120656	0	0.00120656
rs7203017	16	73248477	4	0	4	331518	0.00120656	0	0.00120656
rs72797325	16	73256701	3	0	3	331519	0.000904917	0	0.000904917
rs76792418	16	73265551	3	0	3	331519	0.000904917	0	0.000904917
rs62052451	16	73265603	3	0	3	331519	0.000904917	0	0.000904917
rs9932514	16	73271812	4	1	3	331518	0.00120656	0.000301639	0.000904917
rs34526788	16	73274081	4	1	3	331518	0.00120656	0.000301639	0.000904917
rs74249779	16	73274112	4	1	3	331518	0.00120656	0.000301639	0.000904917
rs117002281	16	73284262	5	2	3	331517	0.0015082	0.000603278	0.000904917
rs7404068	16	73289933	5	2	3	331517	0.0015082	0.000603278	0.000904917
rs34842293	16	73290326	5	2	3	331517	0.0015082	0.000603278	0.000904917
rs73603323	16	73296555	5	2	3	331517	0.0015082	0.000603278	0.000904917
rs9929806	16	73300409	5	2	3	331517	0.0015082	0.000603278	0.000904917
rs78671546	16	73302025	5	2	3	331517	0.0015082	0.000603278	0.000904917
rs12149192	16	73303535	5	2	3	331517	0.0015082	0.000603278	0.000904917
rs76708035	16	73304289	5	2	3	331517	0.0015082	0.000603278	0.000904917
rs12917766	16	73304564	5	2	3	331517	0.0015082	0.000603278	0.000904917
rs6564250	16	73309030	5	2	3	331517	0.0015082	0.000603278	0.000904917
rs6564251	16	73309204	5	2	3	331517	0.0015082	0.000603278	0.000904917
rs118119277	16	73309514	5	2	3	331517	0.0015082	0.000603278	0.000904917
rs58398550	16	73313191	5	2	3	331517	0.0015082	0.000603278	0.000904917
rs79166235	16	73313877	5	2	3	331517	0.0015082	0.000603278	0.000904917
rs77614955	16	73316418	5	2	3	331517	0.0015082	0.000603278	0.000904917
rs7500424	16	73318631	5	2	3	331517	0.0015082	0.000603278	0.000904917
rs56091557	16	73319806	5	2	3	331517	0.0015082	0.000603278	0.000904917
rs116980535	16	73320382	5	2	3	331517	0.0015082	0.000603278	0.000904917
rs7188797	16	73333159	5	2	3	331517	0.0015082	0.000603278	0.000904917
rs116991842	16	73338140	5	2	3	331517	0.0015082	0.000603278	0.000904917
rs117583386	16	73338673	5	2	3	331517	0.0015082	0.000603278	0.000904917
rs889401	16	73341428	5	2	3	331517	0.0015082	0.000603278	0.000904917
rs12924104	16	73350445	5	2	3	331517	0.0015082	0.000603278	0.000904917
rs35936676	16	73358229	5	2	3	331517	0.0015082	0.000603278	0.000904917
rs7191592	16	73359888	6	3	3	331516	0.00180983	0.000904917	0.000904917
rs113584588	16	73363074	6	3	3	331516	0.00180983	0.000904917	0.000904917
rs116886462	16	73367241	6	3	3	331516	0.00180983	0.000904917	0.000904917
rs77519544	16	73367703	6	3	3	331516	0.00180983	0.000904917	0.000904917
rs12919557	16	73369408	6	3	3	331516	0.00180983	0.000904917	0.000904917
rs11150393	16	73371634	6	3	3	331516	0.00180983	0.000904917	0.000904917
rs80239260	16	73372914	6	3	3	331516	0.00180983	0.000904917	0.000904917
rs34733375	16	73373446	6	3	3	331516	0.00180983	0.000904917	0.000904917
rs4346228	16	73375719	6	3	3	331516	0.00180983	0.000904917	0.000904917
rs79015939	16	73376912	6	3	3	331516	0.00180983	0.000904917	0.000904917
rs16971745	16	73379822	6	3	3	331516	0.00180983	0.000904917	0.000904917
rs73589317	16	73379990	6	3	3	331516	0.00180983	0.000904917	0.000904917
rs16971766	16	73382544	6	3	3	331516	0.00180983	0.000904917	0.000904917
rs4889000	16	73382744	6	3	3	331516	0.00180983	0.000904917	0.000904917
rs78225113	16	73390428	7	4	3	331515	0.00211147	0.00120656	0.000904917
rs117752160	16	73391502	7	4	3	331515	0.00211147	0.00120656	0.000904917
rs9923643	16	73393448	7	4	3	331515	0.00211147	0.00120656	0.000904917
rs75636417	16	73393781	7	4	3	331515	0.00211147	0.00120656	0.000904917
rs918665	16	73395809	7	4	3	331515	0.00211147	0.00120656	0.000904917
rs74346206	16	73396654	7	4	3	331515	0.00211147	0.00120656	0.000904917
rs1423736	16	73397239	7	4	3	331515	0.00211147	0.00120656	0.000904917
rs4888149	16	73402288	7	4	3	331515	0.00211147	0.00120656	0.000904917
rs8048071	16	73403706	7	4	3	331515	0.00211147	0.00120656	0.000904917
rs117818761	16	73407901	6	4	2	331516	0.00180983	0.00120656	0.000603278
rs60912868	16	73412772	6	4	2	331516	0.00180983	0.00120656	0.000603278
rs35278702	16	73416205	6	4	2	331516	0.00180983	0.00120656	0.000603278
rs6564143	16	73418503	6	4	2	331516	0.00180983	0.00120656	0.000603278
rs8063372	16	73419727	6	4	2	331516	0.00180983	0.00120656	0.000603278
rs117791582	16	73424616	6	4	2	331516	0.00180983	0.00120656	0.000603278
rs6564150	16	73424650	6	4	2	331516	0.00180983	0.00120656	0.000603278
rs8060963	16	73425760	6	4	2	331516	0.00180983	0.00120656	0.000603278
rs4636929	16	73429438	6	4	2	331516	0.00180983	0.00120656	0.000603278
rs55957305	16	73430926	6	4	2	331516	0.00180983	0.00120656	0.000603278
rs117296552	16	73434849	6	4	2	331516	0.00180983	0.00120656	0.000603278
rs76961005	16	73435305	6	4	2	331516	0.00180983	0.00120656	0.000603278
rs76827359	16	73438370	6	4	2	331516	0.00180983	0.00120656	0.000603278
rs9934948	16	73439355	6	4	2	331516	0.00180983	0.00120656	0.000603278
rs8044262	16	73439544	6	4	2	331516	0.00180983	0.00120656	0.000603278
rs12918818	16	73440449	6	4	2	331516	0.00180983	0.00120656	0.000603278
rs79575301	16	73445027	6	4	2	331516	0.00180983	0.00120656	0.000603278
rs7195594	16	73445250	6	4	2	331516	0.00180983	0.00120656	0.000603278
rs11860242	16	73447699	6	4	2	331516	0.00180983	0.00120656	0.000603278
rs116842064	16	73450356	6	4	2	331516	0.00180983	0.00120656	0.000603278
rs1124494	16	73451139	6	4	2	331516	0.00180983	0.00120656	0.000603278
rs72799471	16	73454994	6	4	2	331516	0.00180983	0.00120656	0.000603278
rs7198900	16	73457869	6	4	2	331516	0.00180983	0.00120656	0.000603278
rs77153843	16	73460857	6	4	2	331516	0.00180983	0.00120656	0.000603278
rs55958101	16	73466497	6	4	2	331516	0.00180983	0.00120656	0.000603278
rs17373662	16	73466538	6	4	2	331516	0.00180983	0.00120656	0.000603278
rs34339652	16	73467262	6	4	2	331516	0.00180983	0.00120656	0.000603278
rs1423727	16	73467733	6	4	2	331516	0.00180983	0.00120656	0.000603278
rs7201998	16	73469645	6	4	2	331516	0.00180983	0.00120656	0.000603278
rs6564204	16	73471885	6	4	2	331516	0.00180983	0.00120656	0.000603278
rs76958259	16	73478676	6	4	2	331516	0.00180983	0.00120656	0.000603278
rs34467736	16	73483987	6	4	2	331516	0.00180983	0.00120656	0.000603278
rs35007901	16	73484714	6	4	2	331516	0.00180983	0.00120656	0.000603278
rs118149533	16	73486761	6	4	2	331516	0.00180983	0.00120656	0.000603278
rs112236121	16	73490842	6	4	2	331516	0.00180983	0.00120656	0.000603278
rs1345871	16	73497404	6	4	2	331516	0.00180983	0.00120656	0.000603278
rs74469540	16	73497837	6	4	2	331516	0.00180983	0.00120656	0.000603278
rs12446956	16	73501536	6	4	2	331516	0.00180983	0.00120656	0.000603278
rs4887804	16	73504210	6	4	2	331516	0.00180983	0.00120656	0.000603278
rs35404162	16	73504828	6	4	2	331516	0.00180983	0.00120656	0.000603278
rs117778722	16	73504880	6	4	2	331516	0.00180983	0.00120656	0.000603278
rs34149712	16	73505199	6	4	2	331516	0.00180983	0.00120656	0.000603278
rs4888352	16	73506263	6	4	2	331516	0.00180983	0.00120656	0.000603278
rs76002941	16	73510274	6	4	2	331516	0.00180983	0.00120656	0.000603278
rs77863141	16	73513735	6	4	2	331516	0.00180983	0.00120656	0.000603278
rs12446444	16	73518699	6	4	2	331516	0.00180983	0.00120656	0.000603278
rs11863313	16	73519051	6	4	2	331516	0.00180983	0.00120656	0.000603278
rs72799502	16	73521908	6	4	2	331516	0.00180983	0.00120656	0.000603278
rs76679663	16	73525946	6	4	2	331516	0.00180983	0.00120656	0.000603278
rs75838667	16	73525976	6	4	2	331516	0.00180983	0.00120656	0.000603278
rs16972039	16	73529292	7	4	3	331515	0.00211147	0.00120656	0.000904917
rs74573574	16	73533482	8	4	4	331514	0.00241311	0.00120656	0.00120656
rs825850	16	73536083	8	4	4	331514	0.00241311	0.00120656	0.00120656
rs72801416	16	73538128	8	4	4	331514	0.00241311	0.00120656	0.00120656
rs7195237	16	73541289	8	4	4	331514	0.00241311	0.00120656	0.00120656
rs825835	16	73543220	8	4	4	331514	0.00241311	0.00120656	0.00120656
rs9938355	16	73544257	7	4	3	331515	0.00211147	0.00120656	0.000904917
rs9931395	16	73545855	7	4	3	331515	0.00211147	0.00120656	0.000904917
rs72801425	16	73545964	7	4	3	331515	0.00211147	0.00120656	0.000904917
rs2380337	16	73550343	7	4	3	331515	0.00211147	0.00120656	0.000904917
rs16972088	16	73553851	7	4	3	331515	0.00211147	0.00120656	0.000904917
rs825858	16	73556224	7	4	3	331515	0.00211147	0.00120656	0.000904917
rs860380	16	73559183	7	4	3	331515	0.00211147	0.00120656	0.000904917
rs10500572	16	73559357	7	4	3	331515	0.00211147	0.00120656	0.000904917
rs4888447	16	73560998	7	4	3	331515	0.00211147	0.00120656	0.000904917
rs34134872	16	73565231	7	4	3	331515	0.00211147	0.00120656	0.000904917
rs2432547	16	73565299	7	4	3	331515	0.00211147	0.00120656	0.000904917
rs62044993	16	73567745	7	4	3	331515	0.00211147	0.00120656	0.000904917
rs59900658	16	73570653	7	4	3	331515	0.00211147	0.00120656	0.000904917
rs72801436	16	73573378	7	4	3	331515	0.00211147	0.00120656	0.000904917
rs2380338	16	73576594	7	4	3	331515	0.00211147	0.00120656	0.000904917
rs16972157	16	73576801	7	4	3	331515	0.00211147	0.00120656	0.000904917
rs118114980	16	73576899	7	4	3	331515	0.00211147	0.00120656	0.000904917
rs17376200	16	73576935	7	4	3	331515	0.00211147	0.00120656	0.000904917
rs75477291	16	73579327	7	4	3	331515	0.00211147	0.00120656	0.000904917
rs7191888	16	73581058	7	4	3	331515	0.00211147	0.00120656	0.000904917
rs112785502	16	73583459	7	4	3	331515	0.00211147	0.00120656	0.000904917
rs956065	16	73586766	7	4	3	331515	0.00211147	0.00120656	0.000904917
rs7196605	16	73587808	7	4	3	331515	0.00211147	0.00120656	0.000904917
rs11859330	16	73592943	7	4	3	331515	0.00211147	0.00120656	0.000904917
rs72801438	16	73593796	7	4	3	331515	0.00211147	0.00120656	0.000904917
rs705892	16	73594350	7	4	3	331515	0.00211147	0.00120656	0.000904917
rs4309430	16	73594549	7	4	3	331515	0.00211147	0.00120656	0.000904917
rs73602956	16	73595455	7	4	3	331515	0.00211147	0.00120656	0.000904917
rs825699	16	73597993	7	4	3	331515	0.00211147	0.00120656	0.000904917
rs825700	16	73598082	7	4	3	331515	0.00211147	0.00120656	0.000904917
rs862227	16	73602926	7	4	3	331515	0.00211147	0.00120656	0.000904917
rs825704	16	73603649	7	4	3	331515	0.00211147	0.00120656	0.000904917
rs75223626	16	73606797	7	4	3	331515	0.00211147	0.00120656	0.000904917
rs1564435	16	73607766	7	4	3	331515	0.00211147	0.00120656	0.000904917
rs75333916	16	73608695	7	4	3	331515	0.00211147	0.00120656	0.000904917
rs825683	16	73609278	7	4	3	331515	0.00211147	0.00120656	0.000904917
rs35140097	16	73612411	7	4	3	331515	0.00211147	0.00120656	0.000904917
rs62042970	16	73615991	7	4	3	331515	0.00211147	0.00120656	0.000904917
rs72801449	16	73616158	7	4	3	331515	0.00211147	0.00120656	0.000904917
rs8054773	16	73621975	8	5	3	331514	0.00241311	0.0015082	0.000904917
rs8058406	16	73632209	7	4	3	331515	0.00211147	0.00120656	0.000904917
rs62042980	16	73637399	8	5	3	331514	0.00241311	0.0015082	0.000904917
rs79172075	16	73639049	8	5	3	331514	0.00241311	0.0015082	0.000904917
rs75354260	16	73646276	8	5	3	331514	0.00241311	0.0015082	0.000904917
rs76169961	16	73648552	8	5	3	331514	0.00241311	0.0015082	0.000904917
rs4243126	16	73651102	8	5	3	331514	0.00241311	0.0015082	0.000904917
rs113280973	16	73654699	8	5	3	331514	0.00241311	0.0015082	0.000904917
rs76726451	16	73661110	8	5	3	331514	0.00241311	0.0015082	0.000904917
rs74849611	16	73663814	6	5	1	331516	0.00180983	0.0015082	0.000301639
rs117634612	16	73673729	5	4	1	331517	0.0015082	0.00120656	0.000301639
rs1480568	16	73675333	5	4	1	331517	0.0015082	0.00120656	0.000301639
rs12447724	16	73677663	5	4	1	331517	0.0015082	0.00120656	0.000301639
rs12149291	16	73678116	5	4	1	331517	0.0015082	0.00120656	0.000301639
rs7193808	16	73687396	5	4	1	331517	0.0015082	0.00120656	0.000301639
rs9921684	16	73688157	5	4	1	331517	0.0015082	0.00120656	0.000301639
rs74538107	16	73690384	5	4	1	331517	0.0015082	0.00120656	0.000301639
rs62043049	16	73692719	5	4	1	331517	0.0015082	0.00120656	0.000301639
rs118110753	16	73693745	5	4	1	331517	0.0015082	0.00120656	0.000301639
rs17377346	16	73704462	4	3	1	331518	0.00120656	0.000904917	0.000301639
rs8047490	16	73712556	4	3	1	331518	0.00120656	0.000904917	0.000301639
rs12716840	16	73720286	4	3	1	331518	0.00120656	0.000904917	0.000301639
rs7203717	16	73724234	4	3	1	331518	0.00120656	0.000904917	0.000301639
rs117818071	16	73725568	4	3	1	331518	0.00120656	0.000904917	0.000301639
rs9935126	16	73725848	4	3	1	331518	0.00120656	0.000904917	0.000301639
rs7194648	16	73726871	4	3	1	331518	0.00120656	0.000904917	0.000301639
rs12920607	16	73728620	4	3	1	331518	0.00120656	0.000904917	0.000301639
rs8054016	16	73730991	4	3	1	331518	0.00120656	0.000904917	0.000301639
rs8059674	16	73731221	4	3	1	331518	0.00120656	0.000904917	0.000301639
rs1383363	16	73733288	4	3	1	331518	0.00120656	0.000904917	0.000301639
rs71388985	16	73736278	4	3	1	331518	0.00120656	0.000904917	0.000301639
rs56213920	16	73736589	4	3	1	331518	0.00120656	0.000904917	0.000301639
rs2452444	16	73744310	4	3	1	331518	0.00120656	0.000904917	0.000301639
rs117941274	16	73745019	4	3	1	331518	0.00120656	0.000904917	0.000301639
rs35285696	16	73745443	4	3	1	331518	0.00120656	0.000904917	0.000301639
rs61318076	16	73747409	4	3	1	331518	0.00120656	0.000904917	0.000301639
rs12917986	16	73751546	4	3	1	331518	0.00120656	0.000904917	0.000301639
rs2729616	16	73751801	4	3	1	331518	0.00120656	0.000904917	0.000301639
rs12927636	16	73752878	4	3	1	331518	0.00120656	0.000904917	0.000301639
rs2639304	16	73754334	4	3	1	331518	0.00120656	0.000904917	0.000301639
rs12443917	16	73758522	4	3	1	331518	0.00120656	0.000904917	0.000301639
rs6564491	16	73760302	4	3	1	331518	0.00120656	0.000904917	0.000301639
rs72803135	16	73771261	4	3	1	331518	0.00120656	0.000904917	0.000301639
rs4888688	16	73773503	4	3	1	331518	0.00120656	0.000904917	0.000301639
rs13332962	16	73773726	4	3	1	331518	0.00120656	0.000904917	0.000301639
rs9933173	16	73774855	4	3	1	331518	0.00120656	0.000904917	0.000301639
rs62043696	16	73780134	4	3	1	331518	0.00120656	0.000904917	0.000301639
rs72803141	16	73783555	4	3	1	331518	0.00120656	0.000904917	0.000301639
rs328334	16	73784484	4	3	1	331518	0.00120656	0.000904917	0.000301639
rs2063506	16	73793552	4	3	1	331518	0.00120656	0.000904917	0.000301639
rs328367	16	73799807	4	3	1	331518	0.00120656	0.000904917	0.000301639
rs57186960	16	73800227	4	3	1	331518	0.00120656	0.000904917	0.000301639
rs1873722	16	73800492	4	3	1	331518	0.00120656	0.000904917	0.000301639
Affx-13155403	16	73804798	4	3	1	331518	0.00120656	0.000904917	0.000301639
rs76520398	16	73808621	4	3	1	331518	0.00120656	0.000904917	0.000301639
rs432037	16	73813611	4	3	1	331518	0.00120656	0.000904917	0.000301639
rs13332272	16	73815148	4	3	1	331518	0.00120656	0.000904917	0.000301639
rs75472858	16	73815413	4	3	1	331518	0.00120656	0.000904917	0.000301639
rs744350	16	73816322	4	3	1	331518	0.00120656	0.000904917	0.000301639
rs76773594	16	73821548	4	3	1	331518	0.00120656	0.000904917	0.000301639
rs113587911	16	73823523	4	3	1	331518	0.00120656	0.000904917	0.000301639
rs369868	16	73829111	5	4	1	331517	0.0015082	0.00120656	0.000301639
rs427576	16	73829270	5	4	1	331517	0.0015082	0.00120656	0.000301639
rs113817580	16	73829287	5	4	1	331517	0.0015082	0.00120656	0.000301639
rs72803158	16	73831352	5	4	1	331517	0.0015082	0.00120656	0.000301639
rs328395	16	73835699	4	3	1	331518	0.00120656	0.000904917	0.000301639
rs72803161	16	73838392	4	3	1	331518	0.00120656	0.000904917	0.000301639
rs79159062	16	73839741	4	3	1	331518	0.00120656	0.000904917	0.000301639
rs1873724	16	73847806	5	4	1	331517	0.0015082	0.00120656	0.000301639
rs117928749	16	73850575	5	4	1	331517	0.0015082	0.00120656	0.000301639
rs72803163	16	73854401	5	4	1	331517	0.0015082	0.00120656	0.000301639
rs328321	16	73857956	5	4	1	331517	0.0015082	0.00120656	0.000301639
rs76905747	16	73865292	5	4	1	331517	0.0015082	0.00120656	0.000301639
rs79152391	16	73865637	5	4	1	331517	0.0015082	0.00120656	0.000301639
rs328318	16	73874362	5	4	1	331517	0.0015082	0.00120656	0.000301639
rs117913041	16	73875232	5	4	1	331517	0.0015082	0.00120656	0.000301639
rs118038432	16	73879366	6	4	2	331516	0.00180983	0.00120656	0.000603278
rs188699158	16	73882848	6	4	2	331516	0.00180983	0.00120656	0.000603278
rs76654346	16	73883225	6	4	2	331516	0.00180983	0.00120656	0.000603278
rs76927639	16	73892813	6	4	2	331516	0.00180983	0.00120656	0.000603278
rs117210444	16	73892971	6	4	2	331516	0.00180983	0.00120656	0.000603278
rs16972698	16	73894315	6	4	2	331516	0.00180983	0.00120656	0.000603278
rs17390992	16	73894476	6	4	2	331516	0.00180983	0.00120656	0.000603278
rs117046888	16	73899120	6	4	2	331516	0.00180983	0.00120656	0.000603278
rs7197557	16	73901109	6	4	2	331516	0.00180983	0.00120656	0.000603278
rs77317782	16	73906056	6	4	2	331516	0.00180983	0.00120656	0.000603278
rs9922664	16	73909507	6	4	2	331516	0.00180983	0.00120656	0.000603278
rs72805045	16	73913266	6	4	2	331516	0.00180983	0.00120656	0.000603278
rs17391167	16	73914812	6	4	2	331516	0.00180983	0.00120656	0.000603278
rs77046572	16	73915885	6	4	2	331516	0.00180983	0.00120656	0.000603278
rs12446615	16	73915896	6	4	2	331516	0.00180983	0.00120656	0.000603278
rs79042998	16	73920481	6	4	2	331516	0.00180983	0.00120656	0.000603278
rs62041533	16	73922733	6	4	2	331516	0.00180983	0.00120656	0.000603278
rs9673361	16	73930273	6	4	2	331516	0.00180983	0.00120656	0.000603278
rs74896097	16	73932204	6	4	2	331516	0.00180983	0.00120656	0.000603278
rs4343313	16	73934160	6	4	2	331516	0.00180983	0.00120656	0.000603278
rs115075793	16	73945162	6	4	2	331516	0.00180983	0.00120656	0.000603278
rs72787308	16	73965047	6	4	2	331516	0.00180983	0.00120656	0.000603278
rs117709863	16	73972223	7	4	3	331515	0.00211147	0.00120656	0.000904917
rs4402595	16	73976130	7	4	3	331515	0.00211147	0.00120656	0.000904917
rs117642285	16	73984000	7	4	3	331515	0.00211147	0.00120656	0.000904917
rs78294120	16	73989041	7	4	3	331515	0.00211147	0.00120656	0.000904917
rs118007160	16	73993266	7	4	3	331515	0.00211147	0.00120656	0.000904917
rs2017795	16	73993617	7	4	3	331515	0.00211147	0.00120656	0.000904917
rs2189610	16	73996573	7	4	3	331515	0.00211147	0.00120656	0.000904917
rs886503	16	74002196	7	4	3	331515	0.00211147	0.00120656	0.000904917
rs1989988	16	74003603	7	4	3	331515	0.00211147	0.00120656	0.000904917
rs79456123	16	74006085	7	4	3	331515	0.00211147	0.00120656	0.000904917
rs2663146	16	74007156	7	4	3	331515	0.00211147	0.00120656	0.000904917
rs117919435	16	74010053	7	4	3	331515	0.00211147	0.00120656	0.000904917
rs80090926	16	74011045	7	4	3	331515	0.00211147	0.00120656	0.000904917
rs2905984	16	74016752	7	4	3	331515	0.00211147	0.00120656	0.000904917
rs7191369	16	74017426	7	4	3	331515	0.00211147	0.00120656	0.000904917
rs117426660	16	74025074	7	4	3	331515	0.00211147	0.00120656	0.000904917
rs75252509	16	74025140	7	4	3	331515	0.00211147	0.00120656	0.000904917
rs34950103	16	74029300	7	4	3	331515	0.00211147	0.00120656	0.000904917
rs916986	16	74039602	6	4	2	331516	0.00180983	0.00120656	0.000603278
rs2716584	16	74042615	6	4	2	331516	0.00180983	0.00120656	0.000603278
rs72787339	16	74044532	6	4	2	331516	0.00180983	0.00120656	0.000603278
rs76043230	16	74048264	6	4	2	331516	0.00180983	0.00120656	0.000603278
rs2526060	16	74052465	6	4	2	331516	0.00180983	0.00120656	0.000603278
rs2716587	16	74059071	7	5	2	331515	0.00211147	0.0015082	0.000603278
rs2526055	16	74059365	7	5	2	331515	0.00211147	0.0015082	0.000603278
rs929300	16	74059607	7	5	2	331515	0.00211147	0.0015082	0.000603278
rs929299	16	74059742	7	5	2	331515	0.00211147	0.0015082	0.000603278
rs74657250	16	74061166	7	5	2	331515	0.00211147	0.0015082	0.000603278
rs9934601	16	74062096	7	5	2	331515	0.00211147	0.0015082	0.000603278
rs2716591	16	74062203	7	5	2	331515	0.00211147	0.0015082	0.000603278
rs6564810	16	74062244	7	5	2	331515	0.00211147	0.0015082	0.000603278
rs72787400	16	74062869	7	5	2	331515	0.00211147	0.0015082	0.000603278
rs117713333	16	74065215	8	6	2	331514	0.00241311	0.00180983	0.000603278
rs117870561	16	74066256	8	6	2	331514	0.00241311	0.00180983	0.000603278
rs67406934	16	74069595	8	6	2	331514	0.00241311	0.00180983	0.000603278
rs2716555	16	74070632	8	6	2	331514	0.00241311	0.00180983	0.000603278
rs2253050	16	74074277	8	6	2	331514	0.00241311	0.00180983	0.000603278
rs35403472	16	74076073	9	7	2	331513	0.00271475	0.00211147	0.000603278
rs2716601	16	74076252	9	7	2	331513	0.00271475	0.00211147	0.000603278
rs76410537	16	74076446	9	7	2	331513	0.00271475	0.00211147	0.000603278
rs72789105	16	74077288	9	7	2	331513	0.00271475	0.00211147	0.000603278
rs4888114	16	74081326	9	7	2	331513	0.00271475	0.00211147	0.000603278
rs71386215	16	74082586	9	7	2	331513	0.00271475	0.00211147	0.000603278
rs7197191	16	74084468	9	7	2	331513	0.00271475	0.00211147	0.000603278
rs7190649	16	74085853	9	7	2	331513	0.00271475	0.00211147	0.000603278
rs28544946	16	74087933	10	8	2	331512	0.00301639	0.00241311	0.000603278
rs2387084	16	74088091	10	8	2	331512	0.00301639	0.00241311	0.000603278
rs7500414	16	74088159	10	8	2	331512	0.00301639	0.00241311	0.000603278
rs75298109	16	74089564	10	8	2	331512	0.00301639	0.00241311	0.000603278
rs74338099	16	74089756	10	8	2	331512	0.00301639	0.00241311	0.000603278
rs77414644	16	74095597	10	8	2	331512	0.00301639	0.00241311	0.000603278
rs2526043	16	74096641	10	8	2	331512	0.00301639	0.00241311	0.000603278
rs112404496	16	74098329	10	8	2	331512	0.00301639	0.00241311	0.000603278
rs757442	16	74104545	11	9	2	331511	0.00331803	0.00271475	0.000603278
rs6564882	16	74106053	12	9	3	331510	0.00361967	0.00271475	0.000904917
rs117038373	16	74111952	12	9	3	331510	0.00361967	0.00271475	0.000904917
rs12599486	16	74112386	12	9	3	331510	0.00361967	0.00271475	0.000904917
rs76977829	16	74116707	12	9	3	331510	0.00361967	0.00271475	0.000904917
rs6564900	16	74123714	12	9	3	331510	0.00361967	0.00271475	0.000904917
rs12596218	16	74131235	13	10	3	331509	0.00392131	0.00301639	0.000904917
rs9927464	16	74131537	13	10	3	331509	0.00392131	0.00301639	0.000904917
rs7184896	16	74134311	13	10	3	331509	0.00392131	0.00301639	0.000904917
rs71391066	16	74134498	13	10	3	331509	0.00392131	0.00301639	0.000904917
rs75501844	16	74135275	13	10	3	331509	0.00392131	0.00301639	0.000904917
rs2107459	16	74140113	13	10	3	331509	0.00392131	0.00301639	0.000904917
rs10871421	16	74140511	13	10	3	331509	0.00392131	0.00301639	0.000904917
rs74756000	16	74141652	13	10	3	331509	0.00392131	0.00301639	0.000904917
rs9938735	16	74141762	13	10	3	331509	0.00392131	0.00301639	0.000904917
rs78363048	16	74147940	13	10	3	331509	0.00392131	0.00301639	0.000904917
rs112308293	16	74150649	13	10	3	331509	0.00392131	0.00301639	0.000904917
rs6564929	16	74151736	13	10	3	331509	0.00392131	0.00301639	0.000904917
rs72789142	16	74154305	13	10	3	331509	0.00392131	0.00301639	0.000904917
rs12447773	16	74154364	13	10	3	331509	0.00392131	0.00301639	0.000904917
rs35144409	16	74157172	13	10	3	331509	0.00392131	0.00301639	0.000904917
rs11150428	16	74159147	12	10	2	331510	0.00361967	0.00301639	0.000603278
rs72789148	16	74162181	12	10	2	331510	0.00361967	0.00301639	0.000603278
rs75723453	16	74162662	12	10	2	331510	0.00361967	0.00301639	0.000603278
rs1156832	16	74165593	12	10	2	331510	0.00361967	0.00301639	0.000603278
rs11150440	16	74175290	12	10	2	331510	0.00361967	0.00301639	0.000603278
rs2550460	16	74175779	12	10	2	331510	0.00361967	0.00301639	0.000603278
rs988468	16	74183855	12	10	2	331510	0.00361967	0.00301639	0.000603278
rs112737857	16	74184483	12	10	2	331510	0.00361967	0.00301639	0.000603278
rs72789175	16	74185231	12	10	2	331510	0.00361967	0.00301639	0.000603278
rs2550465	16	74186767	12	10	2	331510	0.00361967	0.00301639	0.000603278
rs11639967	16	74186894	12	10	2	331510	0.00361967	0.00301639	0.000603278
rs77173119	16	74187585	12	10	2	331510	0.00361967	0.00301639	0.000603278
rs34408856	16	74190208	12	10	2	331510	0.00361967	0.00301639	0.000603278
rs75017029	16	74193212	12	10	2	331510	0.00361967	0.00301639	0.000603278
rs117856466	16	74197944	12	10	2	331510	0.00361967	0.00301639	0.000603278
rs77533177	16	74198621	12	10	2	331510	0.00361967	0.00301639	0.000603278
rs11642289	16	74201364	12	10	2	331510	0.00361967	0.00301639	0.000603278
rs7200523	16	74203942	12	10	2	331510	0.00361967	0.00301639	0.000603278
rs35622370	16	74204870	12	10	2	331510	0.00361967	0.00301639	0.000603278
rs4287596	16	74208707	12	10	2	331510	0.00361967	0.00301639	0.000603278
rs77465419	16	74209263	12	10	2	331510	0.00361967	0.00301639	0.000603278
rs62052356	16	74215362	12	10	2	331510	0.00361967	0.00301639	0.000603278
rs62054132	16	74221358	12	10	2	331510	0.00361967	0.00301639	0.000603278
rs77016729	16	74226568	12	10	2	331510	0.00361967	0.00301639	0.000603278
rs35085250	16	74233216	12	10	2	331510	0.00361967	0.00301639	0.000603278
rs117306255	16	74233935	12	10	2	331510	0.00361967	0.00301639	0.000603278
rs78924672	16	74234721	12	10	2	331510	0.00361967	0.00301639	0.000603278
rs7192472	16	74237111	12	10	2	331510	0.00361967	0.00301639	0.000603278
rs7191483	16	74246907	12	10	2	331510	0.00361967	0.00301639	0.000603278
rs117041818	16	74251082	12	10	2	331510	0.00361967	0.00301639	0.000603278
rs10431982	16	74253368	12	10	2	331510	0.00361967	0.00301639	0.000603278
rs115446865	16	74264082	12	10	2	331510	0.00361967	0.00301639	0.000603278
rs72791028	16	74264796	12	10	2	331510	0.00361967	0.00301639	0.000603278
rs13334448	16	74270536	12	10	2	331510	0.00361967	0.00301639	0.000603278
rs72791033	16	74276403	11	9	2	331511	0.00331803	0.00271475	0.000603278
rs79118670	16	74281750	11	9	2	331511	0.00331803	0.00271475	0.000603278
rs1424085	16	74287385	11	9	2	331511	0.00331803	0.00271475	0.000603278
rs113684516	16	74292874	11	9	2	331511	0.00331803	0.00271475	0.000603278
rs76657220	16	74301456	11	9	2	331511	0.00331803	0.00271475	0.000603278
rs9673539	16	74301477	11	9	2	331511	0.00331803	0.00271475	0.000603278
rs12599820	16	74301631	11	9	2	331511	0.00331803	0.00271475	0.000603278
rs117145330	16	74303556	11	9	2	331511	0.00331803	0.00271475	0.000603278
rs59681627	16	74311453	11	9	2	331511	0.00331803	0.00271475	0.000603278
rs77290714	16	74319256	10	8	2	331512	0.00301639	0.00241311	0.000603278
rs11640132	16	74320651	10	8	2	331512	0.00301639	0.00241311	0.000603278
rs77213910	16	74321980	10	8	2	331512	0.00301639	0.00241311	0.000603278
rs117027775	16	74323852	10	8	2	331512	0.00301639	0.00241311	0.000603278
rs10500585	16	74324862	10	8	2	331512	0.00301639	0.00241311	0.000603278
rs79790131	16	74330979	10	8	2	331512	0.00301639	0.00241311	0.000603278
rs118029597	16	74334369	10	8	2	331512	0.00301639	0.00241311	0.000603278
rs17336700	16	74335204	10	8	2	331512	0.00301639	0.00241311	0.000603278
rs199587020	16	74339606	9	7	2	331513	0.00271475	0.00211147	0.000603278
rs12596957	16	74349043	8	7	1	331514	0.00241311	0.00211147	0.000301639
rs72791055	16	74349842	8	7	1	331514	0.00241311	0.00211147	0.000301639
rs117627411	16	74350699	8	7	1	331514	0.00241311	0.00211147	0.000301639
rs77195960	16	74354146	8	7	1	331514	0.00241311	0.00211147	0.000301639
rs9923084	16	74355113	8	7	1	331514	0.00241311	0.00211147	0.000301639
rs117656539	16	74391663	7	7	0	331515	0.00211147	0.00211147	0
rs118063615	16	74394486	7	7	0	331515	0.00211147	0.00211147	0
rs112350412	16	74396776	7	7	0	331515	0.00211147	0.00211147	0
rs199633934	16	74444900	4	2	2	331518	0.00120656	0.000603278	0.000603278
rs150933152	16	74445632	4	2	2	331518	0.00120656	0.000603278	0.000603278
rs144215040	16	74447485	4	2	2	331518	0.00120656	0.000603278	0.000603278
rs202025053	16	74447538	4	2	2	331518	0.00120656	0.000603278	0.000603278
rs11648326	16	74465514	5	2	3	331517	0.0015082	0.000603278	0.000904917
rs4888236	16	74465753	5	2	3	331517	0.0015082	0.000603278	0.000904917
rs4099289	16	74468856	5	2	3	331517	0.0015082	0.000603278	0.000904917
rs116963332	16	74469131	5	2	3	331517	0.0015082	0.000603278	0.000904917
rs78368124	16	74469446	5	2	3	331517	0.0015082	0.000603278	0.000904917
rs11649338	16	74471420	5	2	3	331517	0.0015082	0.000603278	0.000904917
rs12444150	16	74472584	5	2	3	331517	0.0015082	0.000603278	0.000904917
rs10871290	16	74472696	5	2	3	331517	0.0015082	0.000603278	0.000904917
rs72791075	16	74473659	5	2	3	331517	0.0015082	0.000603278	0.000904917
rs7193351	16	74473826	5	2	3	331517	0.0015082	0.000603278	0.000904917
rs9936942	16	74474004	5	2	3	331517	0.0015082	0.000603278	0.000904917
rs9930260	16	74480417	5	2	3	331517	0.0015082	0.000603278	0.000904917
rs75944006	16	74481113	5	2	3	331517	0.0015082	0.000603278	0.000904917
rs16943885	16	74481327	5	2	3	331517	0.0015082	0.000603278	0.000904917
rs13359	16	74482053	5	2	3	331517	0.0015082	0.000603278	0.000904917
rs17338280	16	74482388	5	2	3	331517	0.0015082	0.000603278	0.000904917
rs3851731	16	74485788	5	2	3	331517	0.0015082	0.000603278	0.000904917
rs72791079	16	74488957	5	2	3	331517	0.0015082	0.000603278	0.000904917
rs144493700	16	74490581	5	2	3	331517	0.0015082	0.000603278	0.000904917
rs17338626	16	74490850	5	2	3	331517	0.0015082	0.000603278	0.000904917
rs145421946	16	74496510	5	2	3	331517	0.0015082	0.000603278	0.000904917
rs9937943	16	74499046	5	2	3	331517	0.0015082	0.000603278	0.000904917
rs74490506	16	74500123	5	2	3	331517	0.0015082	0.000603278	0.000904917
rs62052080	16	74500487	5	2	3	331517	0.0015082	0.000603278	0.000904917
rs61278296	16	74501924	5	2	3	331517	0.0015082	0.000603278	0.000904917
rs79369812	16	74503094	6	2	4	331516	0.00180983	0.000603278	0.00120656
rs189440379	16	74504096	6	2	4	331516	0.00180983	0.000603278	0.00120656
rs77995020	16	74510544	6	2	4	331516	0.00180983	0.000603278	0.00120656
rs117746051	16	74513710	6	2	4	331516	0.00180983	0.000603278	0.00120656
rs75124206	16	74516796	6	2	4	331516	0.00180983	0.000603278	0.00120656
rs77510000	16	74521738	6	2	4	331516	0.00180983	0.000603278	0.00120656
rs62052135	16	74534034	6	2	4	331516	0.00180983	0.000603278	0.00120656
rs6564129	16	74534426	6	2	4	331516	0.00180983	0.000603278	0.00120656
rs12930645	16	74535906	6	2	4	331516	0.00180983	0.000603278	0.00120656
rs4887772	16	74537591	6	2	4	331516	0.00180983	0.000603278	0.00120656
rs117166109	16	74538579	6	2	4	331516	0.00180983	0.000603278	0.00120656
rs11648868	16	74541967	6	2	4	331516	0.00180983	0.000603278	0.00120656
rs11645822	16	74546991	6	2	4	331516	0.00180983	0.000603278	0.00120656
rs77409443	16	74559117	6	2	4	331516	0.00180983	0.000603278	0.00120656
rs118066943	16	74565680	6	2	4	331516	0.00180983	0.000603278	0.00120656
rs13330282	16	74572373	6	2	4	331516	0.00180983	0.000603278	0.00120656
rs13336493	16	74572572	6	2	4	331516	0.00180983	0.000603278	0.00120656
rs8062457	16	74576131	6	2	4	331516	0.00180983	0.000603278	0.00120656
rs62054177	16	74585754	6	2	4	331516	0.00180983	0.000603278	0.00120656
rs4389167	16	74592132	6	2	4	331516	0.00180983	0.000603278	0.00120656
rs8045848	16	74609177	6	2	4	331516	0.00180983	0.000603278	0.00120656
rs118139453	16	74610200	6	2	4	331516	0.00180983	0.000603278	0.00120656
rs35495670	16	74610422	6	2	4	331516	0.00180983	0.000603278	0.00120656
rs8056718	16	74612030	6	2	4	331516	0.00180983	0.000603278	0.00120656
rs9921249	16	74612836	6	2	4	331516	0.00180983	0.000603278	0.00120656
rs116876068	16	74614939	6	2	4	331516	0.00180983	0.000603278	0.00120656
rs12444177	16	74618996	6	2	4	331516	0.00180983	0.000603278	0.00120656
rs6564145	16	74621129	6	2	4	331516	0.00180983	0.000603278	0.00120656
rs113467357	16	74633145	6	2	4	331516	0.00180983	0.000603278	0.00120656
rs55700094	16	74634128	6	2	4	331516	0.00180983	0.000603278	0.00120656
rs117897419	16	74634884	6	2	4	331516	0.00180983	0.000603278	0.00120656
rs72792711	16	74639761	6	2	4	331516	0.00180983	0.000603278	0.00120656
rs76371940	16	74649508	6	2	4	331516	0.00180983	0.000603278	0.00120656
rs11866601	16	74654473	6	2	4	331516	0.00180983	0.000603278	0.00120656
rs146574678	16	74657852	6	2	4	331516	0.00180983	0.000603278	0.00120656
rs8052367	16	74658867	6	2	4	331516	0.00180983	0.000603278	0.00120656
rs11149759	16	74662597	6	2	4	331516	0.00180983	0.000603278	0.00120656
rs66769310	16	74662714	6	2	4	331516	0.00180983	0.000603278	0.00120656
rs78796563	16	74664698	6	2	4	331516	0.00180983	0.000603278	0.00120656
rs7193541	16	74664743	6	2	4	331516	0.00180983	0.000603278	0.00120656
Affx-80284967	16	74666452	6	2	4	331516	0.00180983	0.000603278	0.00120656
rs74603142	16	74671772	6	2	4	331516	0.00180983	0.000603278	0.00120656
rs116923498	16	74688653	7	2	5	331515	0.00211147	0.000603278	0.0015082
rs7191665	16	74688948	7	2	5	331515	0.00211147	0.000603278	0.0015082
Affx-89021356	16	74694938	6	2	4	331516	0.00180983	0.000603278	0.00120656
rs8058922	16	74695079	6	2	4	331516	0.00180983	0.000603278	0.00120656
rs8055784	16	74697421	6	2	4	331516	0.00180983	0.000603278	0.00120656
rs7191863	16	74698743	6	2	4	331516	0.00180983	0.000603278	0.00120656
rs117325386	16	74698890	6	2	4	331516	0.00180983	0.000603278	0.00120656
rs7204382	16	74704235	5	2	3	331517	0.0015082	0.000603278	0.000904917
rs80147602	16	74705424	5	2	3	331517	0.0015082	0.000603278	0.000904917
rs142380694	16	74708900	5	2	3	331517	0.0015082	0.000603278	0.000904917
rs144526386	16	74709233	5	2	3	331517	0.0015082	0.000603278	0.000904917
rs34389205	16	74709610	5	2	3	331517	0.0015082	0.000603278	0.000904917
rs7184423	16	74709737	5	2	3	331517	0.0015082	0.000603278	0.000904917
rs144938022	16	74709851	5	2	3	331517	0.0015082	0.000603278	0.000904917
rs113430799	16	74712993	5	2	3	331517	0.0015082	0.000603278	0.000904917
rs6564159	16	74713054	5	2	3	331517	0.0015082	0.000603278	0.000904917
rs76333498	16	74721501	6	2	4	331516	0.00180983	0.000603278	0.00120656
rs4265826	16	74723707	6	2	4	331516	0.00180983	0.000603278	0.00120656
rs78888452	16	74724795	6	2	4	331516	0.00180983	0.000603278	0.00120656
rs55929310	16	74726270	6	2	4	331516	0.00180983	0.000603278	0.00120656
rs34515646	16	74729219	10	2	8	331512	0.00301639	0.000603278	0.00241311
rs35589326	16	74729262	10	2	8	331512	0.00301639	0.000603278	0.00241311
rs34251827	16	74729501	10	2	8	331512	0.00301639	0.000603278	0.00241311
rs146865744	16	74729601	10	2	8	331512	0.00301639	0.000603278	0.00241311
rs33972728	16	74729655	10	2	8	331512	0.00301639	0.000603278	0.00241311
rs72792727	16	74732517	10	2	8	331512	0.00301639	0.000603278	0.00241311
rs877375	16	74734867	10	2	8	331512	0.00301639	0.000603278	0.00241311
rs118070122	16	74734970	10	2	8	331512	0.00301639	0.000603278	0.00241311
rs9932977	16	74735148	10	2	8	331512	0.00301639	0.000603278	0.00241311
rs4392103	16	74735947	10	2	8	331512	0.00301639	0.000603278	0.00241311
rs7187229	16	74743736	11	2	9	331511	0.00331803	0.000603278	0.00271475
rs11640518	16	74743872	11	2	9	331511	0.00331803	0.000603278	0.00271475
rs6564160	16	74750237	12	4	8	331510	0.00361967	0.00120656	0.00241311
rs11554620	16	74750351	12	4	8	331510	0.00361967	0.00120656	0.00241311
rs71392614	16	74754043	13	4	9	331509	0.00392131	0.00120656	0.00271475
rs72792749	16	74755804	13	4	9	331509	0.00392131	0.00120656	0.00271475
rs62051071	16	74758302	12	4	8	331510	0.00361967	0.00120656	0.00241311
rs74975392	16	74761843	12	4	8	331510	0.00361967	0.00120656	0.00241311
rs6564162	16	74762468	12	4	8	331510	0.00361967	0.00120656	0.00241311
rs13329747	16	74767983	12	4	8	331510	0.00361967	0.00120656	0.00241311
rs241368	16	74771583	12	4	8	331510	0.00361967	0.00120656	0.00241311
rs117733758	16	74772841	12	4	8	331510	0.00361967	0.00120656	0.00241311
rs2240256	16	74772851	12	4	8	331510	0.00361967	0.00120656	0.00241311
rs147632811	16	74773946	12	4	8	331510	0.00361967	0.00120656	0.00241311
rs35874850	16	74773995	12	4	8	331510	0.00361967	0.00120656	0.00241311
rs34988360	16	74777794	12	4	8	331510	0.00361967	0.00120656	0.00241311
rs2057802	16	74781794	12	4	8	331510	0.00361967	0.00120656	0.00241311
rs61146744	16	74783749	12	4	8	331510	0.00361967	0.00120656	0.00241311
rs4371176	16	74786178	12	4	8	331510	0.00361967	0.00120656	0.00241311
rs72792771	16	74788977	12	4	8	331510	0.00361967	0.00120656	0.00241311
rs73616419	16	74790542	12	4	8	331510	0.00361967	0.00120656	0.00241311
rs8048578	16	74796334	12	4	8	331510	0.00361967	0.00120656	0.00241311
rs113579348	16	74798920	12	4	8	331510	0.00361967	0.00120656	0.00241311
rs35940755	16	74801340	12	4	8	331510	0.00361967	0.00120656	0.00241311
rs929881	16	74808425	12	4	8	331510	0.00361967	0.00120656	0.00241311
rs72792779	16	74815728	12	4	8	331510	0.00361967	0.00120656	0.00241311
rs241371	16	74820071	12	4	8	331510	0.00361967	0.00120656	0.00241311
rs35483208	16	74821744	12	4	8	331510	0.00361967	0.00120656	0.00241311
rs11644872	16	74825281	12	4	8	331510	0.00361967	0.00120656	0.00241311
rs8060911	16	74830344	12	4	8	331510	0.00361967	0.00120656	0.00241311
rs7188641	16	74831956	13	4	9	331509	0.00392131	0.00120656	0.00271475
rs61477784	16	74833151	14	4	10	331508	0.00422295	0.00120656	0.00301639
rs118170041	16	74834948	13	4	9	331509	0.00392131	0.00120656	0.00271475
rs12927005	16	74845093	13	4	9	331509	0.00392131	0.00120656	0.00271475
rs79640741	16	74846353	13	4	9	331509	0.00392131	0.00120656	0.00271475
rs77242763	16	74846999	13	4	9	331509	0.00392131	0.00120656	0.00271475
rs11864313	16	74847600	13	4	9	331509	0.00392131	0.00120656	0.00271475
rs140926380	16	74849400	13	4	9	331509	0.00392131	0.00120656	0.00271475
rs113518490	16	74851949	13	4	9	331509	0.00392131	0.00120656	0.00271475
rs1424116	16	74852080	13	4	9	331509	0.00392131	0.00120656	0.00271475
rs17603966	16	74852312	13	4	9	331509	0.00392131	0.00120656	0.00271475
rs12595967	16	74855580	13	4	9	331509	0.00392131	0.00120656	0.00271475
rs17683948	16	74855860	13	4	9	331509	0.00392131	0.00120656	0.00271475
rs79364478	16	74856075	13	4	9	331509	0.00392131	0.00120656	0.00271475
rs72794759	16	74859217	13	4	9	331509	0.00392131	0.00120656	0.00271475
rs75016931	16	74860677	13	4	9	331509	0.00392131	0.00120656	0.00271475
rs72794763	16	74861573	13	4	9	331509	0.00392131	0.00120656	0.00271475
rs78178480	16	74862586	13	4	9	331509	0.00392131	0.00120656	0.00271475
rs17672754	16	74867442	25	4	21	331497	0.00754098	0.00120656	0.00633442
rs72794776	16	74868922	40	4	36	331482	0.0120656	0.00120656	0.010859
rs7202659	16	74869353	40	4	36	331482	0.0120656	0.00120656	0.010859
rs9925233	16	74874522	44	4	40	331478	0.0132721	0.00120656	0.0120656
rs60860420	16	74875796	44	4	40	331478	0.0132721	0.00120656	0.0120656
rs12446306	16	74877063	44	4	40	331478	0.0132721	0.00120656	0.0120656
rs16948255	16	74881820	51	4	47	331471	0.0153836	0.00120656	0.014177
rs2904213	16	74884490	51	4	47	331471	0.0153836	0.00120656	0.014177
rs17684088	16	74885720	51	4	47	331471	0.0153836	0.00120656	0.014177
rs17762616	16	74885917	51	4	47	331471	0.0153836	0.00120656	0.014177
rs28688225	16	74893495	51	4	47	331471	0.0153836	0.00120656	0.014177
rs8055079	16	74893812	51	4	47	331471	0.0153836	0.00120656	0.014177
rs62052948	16	74893959	51	4	47	331471	0.0153836	0.00120656	0.014177
rs13339653	16	74895876	51	4	47	331471	0.0153836	0.00120656	0.014177
rs117371668	16	74898639	51	4	47	331471	0.0153836	0.00120656	0.014177
rs118160594	16	74901787	52	4	48	331470	0.0156852	0.00120656	0.0144787
rs72796678	16	74902848	52	4	48	331470	0.0156852	0.00120656	0.0144787
rs2870148	16	74908439	53	4	49	331469	0.0159869	0.00120656	0.0147803
rs72796687	16	74912634	53	4	49	331469	0.0159869	0.00120656	0.0147803
rs14308	16	74920191	53	4	49	331469	0.0159869	0.00120656	0.0147803
rs4888305	16	74920374	53	4	49	331469	0.0159869	0.00120656	0.0147803
rs78155461	16	74921167	53	4	49	331469	0.0159869	0.00120656	0.0147803
rs2288041	16	74921446	53	4	49	331469	0.0159869	0.00120656	0.0147803
rs9940422	16	74922106	53	4	49	331469	0.0159869	0.00120656	0.0147803
rs11645072	16	74922448	53	4	49	331469	0.0159869	0.00120656	0.0147803
rs8044050	16	74922857	53	4	49	331469	0.0159869	0.00120656	0.0147803
rs78565033	16	74922947	53	4	49	331469	0.0159869	0.00120656	0.0147803
rs79711239	16	74924019	53	4	49	331469	0.0159869	0.00120656	0.0147803
rs76246633	16	74924716	53	4	49	331469	0.0159869	0.00120656	0.0147803
rs11149777	16	74926947	53	4	49	331469	0.0159869	0.00120656	0.0147803
rs11864349	16	74928308	53	4	49	331469	0.0159869	0.00120656	0.0147803
rs10514387	16	74933760	53	4	49	331469	0.0159869	0.00120656	0.0147803
rs76776565	16	74934097	53	4	49	331469	0.0159869	0.00120656	0.0147803
rs7342703	16	74935232	53	4	49	331469	0.0159869	0.00120656	0.0147803
rs9926494	16	74935600	53	4	49	331469	0.0159869	0.00120656	0.0147803
rs11149778	16	74937650	53	4	49	331469	0.0159869	0.00120656	0.0147803
rs77543285	16	74941579	53	4	49	331469	0.0159869	0.00120656	0.0147803
rs61734438	16	74942832	53	4	49	331469	0.0159869	0.00120656	0.0147803
rs72798635	16	74945303	53	4	49	331469	0.0159869	0.00120656	0.0147803
rs74573392	16	74947599	53	4	49	331469	0.0159869	0.00120656	0.0147803
rs17673200	16	74950286	53	4	49	331469	0.0159869	0.00120656	0.0147803
rs146638068	16	74957867	54	5	49	331468	0.0162885	0.0015082	0.0147803
rs62061360	16	74960339	54	5	49	331468	0.0162885	0.0015082	0.0147803
rs117730444	16	74961128	54	5	49	331468	0.0162885	0.0015082	0.0147803
rs72798647	16	74964089	54	5	49	331468	0.0162885	0.0015082	0.0147803
rs8043624	16	74967819	51	4	47	331471	0.0153836	0.00120656	0.014177
rs117038821	16	74972220	51	4	47	331471	0.0153836	0.00120656	0.014177
rs72798654	16	74977320	51	4	47	331471	0.0153836	0.00120656	0.014177
rs11149785	16	74977870	51	4	47	331471	0.0153836	0.00120656	0.014177
rs35489977	16	74983514	51	4	47	331471	0.0153836	0.00120656	0.014177
rs138295398	16	74983666	51	4	47	331471	0.0153836	0.00120656	0.014177
rs56076527	16	74984725	51	4	47	331471	0.0153836	0.00120656	0.014177
rs951574	16	74989467	50	4	46	331472	0.015082	0.00120656	0.0138754
rs1943064	16	74990004	47	4	43	331475	0.014177	0.00120656	0.0129705
rs117463530	16	74991808	29	4	25	331493	0.00874753	0.00120656	0.00754098
rs10871299	16	74998584	15	4	11	331507	0.00452459	0.00120656	0.00331803
rs149400433	16	75002852	15	4	11	331507	0.00452459	0.00120656	0.00331803
rs117769559	16	75006444	15	4	11	331507	0.00452459	0.00120656	0.00331803
rs113519593	16	75008947	14	4	10	331508	0.00422295	0.00120656	0.00301639
rs75068576	16	75012687	10	4	6	331512	0.00301639	0.00120656	0.00180983
rs75588060	16	75016854	9	4	5	331513	0.00271475	0.00120656	0.0015082
rs12448858	16	75018874	9	4	5	331513	0.00271475	0.00120656	0.0015082
rs17604707	16	75019777	9	4	5	331513	0.00271475	0.00120656	0.0015082
rs9925422	16	75020986	9	4	5	331513	0.00271475	0.00120656	0.0015082
rs9929204	16	75030403	8	3	5	331514	0.00241311	0.000904917	0.0015082
rs34462287	16	75034214	8	3	5	331514	0.00241311	0.000904917	0.0015082
rs4888329	16	75037257	8	3	5	331514	0.00241311	0.000904917	0.0015082
rs114840207	16	75040072	8	3	5	331514	0.00241311	0.000904917	0.0015082
rs72800311	16	75048508	8	3	5	331514	0.00241311	0.000904917	0.0015082
rs117856107	16	75048634	8	3	5	331514	0.00241311	0.000904917	0.0015082
rs116901556	16	75054175	7	3	4	331515	0.00211147	0.000904917	0.00120656
rs11149792	16	75059606	7	3	4	331515	0.00211147	0.000904917	0.00120656
rs77214773	16	75060442	7	3	4	331515	0.00211147	0.000904917	0.00120656
rs75562502	16	75060902	7	3	4	331515	0.00211147	0.000904917	0.00120656
rs75125643	16	75065758	7	3	4	331515	0.00211147	0.000904917	0.00120656
rs78911937	16	75079009	7	3	4	331515	0.00211147	0.000904917	0.00120656
rs6564200	16	75094784	7	3	4	331515	0.00211147	0.000904917	0.00120656
rs117979227	16	75097142	7	3	4	331515	0.00211147	0.000904917	0.00120656
rs62059178	16	75104764	9	3	6	331513	0.00271475	0.000904917	0.00180983
rs13337868	16	75107716	9	3	6	331513	0.00271475	0.000904917	0.00180983
rs11149795	16	75108077	9	3	6	331513	0.00271475	0.000904917	0.00180983
rs72800362	16	75109583	9	3	6	331513	0.00271475	0.000904917	0.00180983
rs80213544	16	75116252	9	3	6	331513	0.00271475	0.000904917	0.00180983
rs75811027	16	75122540	10	3	7	331512	0.00301639	0.000904917	0.00211147
rs76372102	16	75127609	10	3	7	331512	0.00301639	0.000904917	0.00211147
rs118075404	16	75128028	10	3	7	331512	0.00301639	0.000904917	0.00211147
rs62059201	16	75130422	11	4	7	331511	0.00331803	0.00120656	0.00211147
rs12445622	16	75139341	11	4	7	331511	0.00331803	0.00120656	0.00211147
rs200319330	16	75146373	12	5	7	331510	0.00361967	0.0015082	0.00211147
Affx-80254576	16	75146392	12	5	7	331510	0.00361967	0.0015082	0.00211147
rs140580513	16	75146816	12	5	7	331510	0.00361967	0.0015082	0.00211147
Affx-80254582	16	75149459	12	5	7	331510	0.00361967	0.0015082	0.00211147
rs145496919	16	75150542	13	5	8	331509	0.00392131	0.0015082	0.00241311
rs1895505	16	75162298	13	5	8	331509	0.00392131	0.0015082	0.00241311
rs9923626	16	75163282	13	5	8	331509	0.00392131	0.0015082	0.00241311
rs7206259	16	75165374	13	5	8	331509	0.00392131	0.0015082	0.00241311
rs8059411	16	75181554	13	5	8	331509	0.00392131	0.0015082	0.00241311
rs56256267	16	75189999	14	6	8	331508	0.00422295	0.00180983	0.00241311
rs79945442	16	75191440	14	6	8	331508	0.00422295	0.00180983	0.00241311
rs62061177	16	75197818	16	8	8	331506	0.00482623	0.00241311	0.00241311
rs35393689	16	75197927	16	8	8	331506	0.00482623	0.00241311	0.00241311
rs72802316	16	75198114	16	8	8	331506	0.00482623	0.00241311	0.00241311
rs72802318	16	75199094	16	8	8	331506	0.00482623	0.00241311	0.00241311
rs2870465	16	75199126	16	8	8	331506	0.00482623	0.00241311	0.00241311
rs55881293	16	75199864	16	8	8	331506	0.00482623	0.00241311	0.00241311
rs78397346	16	75200103	16	8	8	331506	0.00482623	0.00241311	0.00241311
rs71380707	16	75200595	17	9	8	331505	0.00512786	0.00271475	0.00241311
rs144244672	16	75200719	17	9	8	331505	0.00512786	0.00271475	0.00241311
Affx-80254584	16	75200809	17	9	8	331505	0.00512786	0.00271475	0.00241311
rs11645602	16	75202239	17	9	8	331505	0.00512786	0.00271475	0.00241311
rs146706132	16	75203310	17	9	8	331505	0.00512786	0.00271475	0.00241311
rs143782883	16	75203906	17	9	8	331505	0.00512786	0.00271475	0.00241311
rs764551	16	75204282	17	9	8	331505	0.00512786	0.00271475	0.00241311
rs12930876	16	75204325	17	9	8	331505	0.00512786	0.00271475	0.00241311
rs117727760	16	75207115	17	9	8	331505	0.00512786	0.00271475	0.00241311
rs78376318	16	75210863	17	9	8	331505	0.00512786	0.00271475	0.00241311
rs72802324	16	75211053	17	9	8	331505	0.00512786	0.00271475	0.00241311
rs75840288	16	75211089	17	9	8	331505	0.00512786	0.00271475	0.00241311
rs117813227	16	75223797	17	9	8	331505	0.00512786	0.00271475	0.00241311
rs6564221	16	75224971	17	9	8	331505	0.00512786	0.00271475	0.00241311
rs8047117	16	75227494	17	9	8	331505	0.00512786	0.00271475	0.00241311
rs28455072	16	75230452	18	9	9	331504	0.0054295	0.00271475	0.00271475
rs889510	16	75230998	18	9	9	331504	0.0054295	0.00271475	0.00271475
rs72802340	16	75232528	18	9	9	331504	0.0054295	0.00271475	0.00271475
rs79833255	16	75234797	18	9	9	331504	0.0054295	0.00271475	0.00271475
rs12447197	16	75236880	18	9	9	331504	0.0054295	0.00271475	0.00271475
rs4737	16	75238103	18	9	9	331504	0.0054295	0.00271475	0.00271475
rs9927001	16	75243286	16	8	8	331506	0.00482623	0.00241311	0.00241311
rs7202877	16	75247245	16	8	8	331506	0.00482623	0.00241311	0.00241311
rs117375126	16	75255579	20	9	11	331502	0.00603278	0.00271475	0.00331803
rs2287990	16	75258617	21	9	12	331501	0.00633442	0.00271475	0.00361967
rs11538267	16	75261095	21	9	12	331501	0.00633442	0.00271475	0.00361967
rs116929192	16	75261341	21	9	12	331501	0.00633442	0.00271475	0.00361967
rs117256701	16	75261647	21	9	12	331501	0.00633442	0.00271475	0.00361967
rs116990773	16	75262639	21	9	12	331501	0.00633442	0.00271475	0.00361967
rs7190458	16	75263661	21	9	12	331501	0.00633442	0.00271475	0.00361967
rs117227461	16	75265306	21	9	12	331501	0.00633442	0.00271475	0.00361967
rs118078362	16	75265595	21	9	12	331501	0.00633442	0.00271475	0.00361967
rs115156411	16	75265702	21	9	12	331501	0.00633442	0.00271475	0.00361967
rs145253765	16	75265754	21	9	12	331501	0.00633442	0.00271475	0.00361967
rs117627605	16	75266918	21	9	12	331501	0.00633442	0.00271475	0.00361967
rs142603608	16	75267776	21	9	12	331501	0.00633442	0.00271475	0.00361967
rs61743104	16	75268977	21	9	12	331501	0.00633442	0.00271475	0.00361967
rs199806870	16	75269047	21	9	12	331501	0.00633442	0.00271475	0.00361967
rs3169330	16	75269267	21	9	12	331501	0.00633442	0.00271475	0.00361967
rs16957559	16	75269378	21	9	12	331501	0.00633442	0.00271475	0.00361967
rs61739233	16	75269448	21	9	12	331501	0.00633442	0.00271475	0.00361967
rs200836207	16	75269697	21	9	12	331501	0.00633442	0.00271475	0.00361967
rs61729593	16	75269730	21	9	12	331501	0.00633442	0.00271475	0.00361967
rs2278020	16	75270721	21	9	12	331501	0.00633442	0.00271475	0.00361967
rs187469013	16	75271155	21	9	12	331501	0.00633442	0.00271475	0.00361967
rs59358884	16	75271472	21	9	12	331501	0.00633442	0.00271475	0.00361967
rs3784938	16	75274235	21	9	12	331501	0.00633442	0.00271475	0.00361967
rs116183182	16	75275066	21	9	12	331501	0.00633442	0.00271475	0.00361967
rs61736963	16	75276520	21	9	12	331501	0.00633442	0.00271475	0.00361967
rs117421384	16	75278242	21	9	12	331501	0.00633442	0.00271475	0.00361967
rs117163871	16	75279910	21	9	12	331501	0.00633442	0.00271475	0.00361967
rs1862737	16	75281964	22	9	13	331500	0.00663606	0.00271475	0.00392131
Affx-89025466	16	75282033	22	9	13	331500	0.00663606	0.00271475	0.00392131
Affx-89025497	16	75282052	22	9	13	331500	0.00663606	0.00271475	0.00392131
rs118022530	16	75283093	22	9	13	331500	0.00663606	0.00271475	0.00392131
rs117722077	16	75284548	22	9	13	331500	0.00663606	0.00271475	0.00392131
rs74024754	16	75286131	22	9	13	331500	0.00663606	0.00271475	0.00392131
rs117348117	16	75287799	23	10	13	331499	0.0069377	0.00301639	0.00392131
rs61400279	16	75288237	23	10	13	331499	0.0069377	0.00301639	0.00392131
rs59475255	16	75288674	23	10	13	331499	0.0069377	0.00301639	0.00392131
rs11859224	16	75297778	23	10	13	331499	0.0069377	0.00301639	0.00392131
rs140007108	16	75298301	23	10	13	331499	0.0069377	0.00301639	0.00392131
rs60664927	16	75301176	24	11	13	331498	0.00723934	0.00331803	0.00392131
rs11861217	16	75301196	24	11	13	331498	0.00723934	0.00331803	0.00392131
rs11864959	16	75301232	24	11	13	331498	0.00723934	0.00331803	0.00392131
rs114108312	16	75302349	24	11	13	331498	0.00723934	0.00331803	0.00392131
rs79343598	16	75306928	23	11	12	331499	0.0069377	0.00331803	0.00361967
rs74647481	16	75307212	23	11	12	331499	0.0069377	0.00331803	0.00361967
rs79924448	16	75307451	23	11	12	331499	0.0069377	0.00331803	0.00361967
rs79060822	16	75308134	23	11	12	331499	0.0069377	0.00331803	0.00361967
rs117920083	16	75308365	23	11	12	331499	0.0069377	0.00331803	0.00361967
rs115234365	16	75309650	23	11	12	331499	0.0069377	0.00331803	0.00361967
rs8050367	16	75313258	23	11	12	331499	0.0069377	0.00331803	0.00361967
rs4888372	16	75313485	23	11	12	331499	0.0069377	0.00331803	0.00361967
rs729109	16	75316074	22	11	11	331500	0.00663606	0.00331803	0.00331803
rs78379278	16	75316494	22	11	11	331500	0.00663606	0.00331803	0.00331803
rs115591065	16	75316778	22	11	11	331500	0.00663606	0.00331803	0.00331803
rs80297003	16	75318581	22	11	11	331500	0.00663606	0.00331803	0.00331803
rs77449194	16	75319776	22	11	11	331500	0.00663606	0.00331803	0.00331803
rs149225838	16	75322489	22	11	11	331500	0.00663606	0.00331803	0.00331803
rs76198238	16	75326544	21	11	10	331501	0.00633442	0.00331803	0.00301639
rs6624	16	75327916	21	11	10	331501	0.00633442	0.00331803	0.00301639
rs11640018	16	75328308	21	11	10	331501	0.00633442	0.00331803	0.00301639
rs11641532	16	75329480	21	11	10	331501	0.00633442	0.00331803	0.00301639
rs115613140	16	75331278	21	11	10	331501	0.00633442	0.00331803	0.00301639
rs115258786	16	75333705	21	11	10	331501	0.00633442	0.00331803	0.00301639
rs74743447	16	75333832	21	11	10	331501	0.00633442	0.00331803	0.00301639
rs79732479	16	75338454	21	11	10	331501	0.00633442	0.00331803	0.00301639
rs74811170	16	75338731	21	11	10	331501	0.00633442	0.00331803	0.00301639
rs75278406	16	75338901	21	11	10	331501	0.00633442	0.00331803	0.00301639
rs149995941	16	75339005	21	11	10	331501	0.00633442	0.00331803	0.00301639
rs7192981	16	75339131	21	11	10	331501	0.00633442	0.00331803	0.00301639
rs79140951	16	75341066	21	11	10	331501	0.00633442	0.00331803	0.00301639
rs115001611	16	75342140	21	11	10	331501	0.00633442	0.00331803	0.00301639
rs76554932	16	75342510	21	11	10	331501	0.00633442	0.00331803	0.00301639
rs115809768	16	75343957	21	11	10	331501	0.00633442	0.00331803	0.00301639
rs77921795	16	75344260	21	11	10	331501	0.00633442	0.00331803	0.00301639
rs116970594	16	75344749	21	11	10	331501	0.00633442	0.00331803	0.00301639
rs78438982	16	75345032	21	11	10	331501	0.00633442	0.00331803	0.00301639
rs78202617	16	75345842	21	11	10	331501	0.00633442	0.00331803	0.00301639
rs11859684	16	75345987	21	11	10	331501	0.00633442	0.00331803	0.00301639
rs76809379	16	75346708	21	11	10	331501	0.00633442	0.00331803	0.00301639
rs75452843	16	75350005	20	10	10	331502	0.00603278	0.00301639	0.00301639
rs117114587	16	75352126	20	10	10	331502	0.00603278	0.00301639	0.00301639
rs118086264	16	75352810	20	10	10	331502	0.00603278	0.00301639	0.00301639
rs114801622	16	75352876	20	10	10	331502	0.00603278	0.00301639	0.00301639
rs75780570	16	75359161	20	10	10	331502	0.00603278	0.00301639	0.00301639
rs4887818	16	75361995	20	10	10	331502	0.00603278	0.00301639	0.00301639
rs114405748	16	75364045	19	10	9	331503	0.00573114	0.00301639	0.00271475
rs77897609	16	75365308	19	10	9	331503	0.00573114	0.00301639	0.00271475
rs77936900	16	75368064	20	11	9	331502	0.00603278	0.00331803	0.00271475
rs115603186	16	75369764	20	11	9	331502	0.00603278	0.00331803	0.00271475
rs114066203	16	75370072	20	11	9	331502	0.00603278	0.00331803	0.00271475
rs75163355	16	75371323	20	11	9	331502	0.00603278	0.00331803	0.00271475
rs79048147	16	75373661	20	11	9	331502	0.00603278	0.00331803	0.00271475
rs115826853	16	75375693	20	11	9	331502	0.00603278	0.00331803	0.00271475
rs116489488	16	75377199	20	11	9	331502	0.00603278	0.00331803	0.00271475
rs79345482	16	75377412	20	11	9	331502	0.00603278	0.00331803	0.00271475
rs75651259	16	75377787	20	11	9	331502	0.00603278	0.00331803	0.00271475
rs115043463	16	75378102	20	11	9	331502	0.00603278	0.00331803	0.00271475
rs11866475	16	75379802	20	11	9	331502	0.00603278	0.00331803	0.00271475
rs11863552	16	75380032	20	11	9	331502	0.00603278	0.00331803	0.00271475
rs75196996	16	75380915	20	11	9	331502	0.00603278	0.00331803	0.00271475
rs140029724	16	75381760	20	11	9	331502	0.00603278	0.00331803	0.00271475
rs75957893	16	75381816	20	11	9	331502	0.00603278	0.00331803	0.00271475
rs11860231	16	75385159	20	11	9	331502	0.00603278	0.00331803	0.00271475
rs4888383	16	75386349	21	11	10	331501	0.00633442	0.00331803	0.00301639
rs8050769	16	75388434	21	11	10	331501	0.00633442	0.00331803	0.00301639
rs8050059	16	75388731	21	11	10	331501	0.00633442	0.00331803	0.00301639
rs34842690	16	75392680	22	12	10	331500	0.00663606	0.00361967	0.00301639
rs7192448	16	75395969	22	12	10	331500	0.00663606	0.00361967	0.00301639
rs72787120	16	75396540	22	12	10	331500	0.00663606	0.00361967	0.00301639
rs76893898	16	75402679	21	12	9	331501	0.00633442	0.00361967	0.00271475
rs75046013	16	75406468	21	12	9	331501	0.00633442	0.00361967	0.00271475
rs4888394	16	75413709	21	12	9	331501	0.00633442	0.00361967	0.00271475
rs1549306	16	75415341	21	12	9	331501	0.00633442	0.00361967	0.00271475
rs62059842	16	75418304	20	11	9	331502	0.00603278	0.00331803	0.00271475
rs117041486	16	75418345	20	11	9	331502	0.00603278	0.00331803	0.00271475
rs11149819	16	75419516	20	11	9	331502	0.00603278	0.00331803	0.00271475
rs11644592	16	75419747	20	11	9	331502	0.00603278	0.00331803	0.00271475
rs78610731	16	75425074	21	12	9	331501	0.00633442	0.00361967	0.00271475
rs142200520	16	75429016	22	13	9	331500	0.00663606	0.00392131	0.00271475
rs202002820	16	75429091	22	13	9	331500	0.00663606	0.00392131	0.00271475
Affx-89014739	16	75429108	22	13	9	331500	0.00663606	0.00392131	0.00271475
rs190969701	16	75429828	22	13	9	331500	0.00663606	0.00392131	0.00271475
rs12920883	16	75432681	22	13	9	331500	0.00663606	0.00392131	0.00271475
rs8051151	16	75434424	22	13	9	331500	0.00663606	0.00392131	0.00271475
rs8056345	16	75434558	22	13	9	331500	0.00663606	0.00392131	0.00271475
rs57240602	16	75438777	22	12	10	331500	0.00663606	0.00361967	0.00301639
rs75061518	16	75443241	22	12	10	331500	0.00663606	0.00361967	0.00301639
rs8057849	16	75443816	22	12	10	331500	0.00663606	0.00361967	0.00301639
rs16963331	16	75448480	22	12	10	331500	0.00663606	0.00361967	0.00301639
rs76860584	16	75451793	22	12	10	331500	0.00663606	0.00361967	0.00301639
rs2650408	16	75452534	22	12	10	331500	0.00663606	0.00361967	0.00301639
rs118081397	16	75454779	22	12	10	331500	0.00663606	0.00361967	0.00301639
rs75511445	16	75467223	23	13	10	331499	0.0069377	0.00392131	0.00301639
rs117694462	16	75468250	23	13	10	331499	0.0069377	0.00392131	0.00301639
rs74934799	16	75468490	23	13	10	331499	0.0069377	0.00392131	0.00301639
rs56258397	16	75469551	23	13	10	331499	0.0069377	0.00392131	0.00301639
rs42471	16	75480608	23	13	10	331499	0.0069377	0.00392131	0.00301639
rs35805689	16	75483608	23	13	10	331499	0.0069377	0.00392131	0.00301639
rs201221886	16	75485566	23	13	10	331499	0.0069377	0.00392131	0.00301639
rs117792763	16	75485625	23	13	10	331499	0.0069377	0.00392131	0.00301639
rs55723035	16	75490145	23	13	10	331499	0.0069377	0.00392131	0.00301639
rs72787197	16	75492576	23	12	11	331499	0.0069377	0.00361967	0.00331803
rs115470221	16	75493481	24	12	12	331498	0.00723934	0.00361967	0.00361967
rs37591	16	75496542	24	12	12	331498	0.00723934	0.00361967	0.00361967
rs56305315	16	75496758	24	12	12	331498	0.00723934	0.00361967	0.00361967
Affx-80284980	16	75498386	29	12	17	331493	0.00874753	0.00361967	0.00512786
rs148853826	16	75498402	29	12	17	331493	0.00874753	0.00361967	0.00512786
rs8055106	16	75498823	29	12	17	331493	0.00874753	0.00361967	0.00512786
rs8062024	16	75499357	29	12	17	331493	0.00874753	0.00361967	0.00512786
rs76631269	16	75505561	29	12	17	331493	0.00874753	0.00361967	0.00512786
rs37603	16	75505567	29	12	17	331493	0.00874753	0.00361967	0.00512786
rs10871313	16	75507094	29	12	17	331493	0.00874753	0.00361967	0.00512786
Affx-89021918	16	75512681	30	12	18	331492	0.00904917	0.00361967	0.0054295
rs201349198	16	75512751	30	12	18	331492	0.00904917	0.00361967	0.0054295
rs121917824	16	75512900	30	12	18	331492	0.00904917	0.00361967	0.0054295
rs202175444	16	75513096	30	12	18	331492	0.00904917	0.00361967	0.0054295
Affx-89016230	16	75513098	30	12	18	331492	0.00904917	0.00361967	0.0054295
Affx-89005551	16	75513113	30	12	18	331492	0.00904917	0.00361967	0.0054295
rs28937879	16	75513128	30	12	18	331492	0.00904917	0.00361967	0.0054295
rs117435647	16	75513243	30	12	18	331492	0.00904917	0.00361967	0.0054295
rs142954809	16	75513272	30	12	18	331492	0.00904917	0.00361967	0.0054295
Affx-89016124	16	75513335	30	12	18	331492	0.00904917	0.00361967	0.0054295
rs146440274	16	75513387	30	12	18	331492	0.00904917	0.00361967	0.0054295
rs121917822	16	75513423	30	12	18	331492	0.00904917	0.00361967	0.0054295
rs118144424	16	75513433	30	12	18	331492	0.00904917	0.00361967	0.0054295
rs61740901	16	75513469	30	12	18	331492	0.00904917	0.00361967	0.0054295
Affx-80254594	16	75513513	30	12	18	331492	0.00904917	0.00361967	0.0054295
rs150479531	16	75513538	30	12	18	331492	0.00904917	0.00361967	0.0054295
Affx-89022420	16	75513569	30	12	18	331492	0.00904917	0.00361967	0.0054295
rs72789430	16	75520252	28	11	17	331494	0.00844589	0.00331803	0.00512786
rs247444	16	75520661	28	11	17	331494	0.00844589	0.00331803	0.00512786
rs247445	16	75521030	28	11	17	331494	0.00844589	0.00331803	0.00512786
rs62060554	16	75521189	28	11	17	331494	0.00844589	0.00331803	0.00512786
rs2650416	16	75522979	28	11	17	331494	0.00844589	0.00331803	0.00512786
rs2650415	16	75525781	27	11	16	331495	0.00814426	0.00331803	0.00482623
Affx-13181856	16	75526170	27	11	16	331495	0.00814426	0.00331803	0.00482623
rs2550900	16	75526247	27	11	16	331495	0.00814426	0.00331803	0.00482623
rs2550901	16	75526936	27	11	16	331495	0.00814426	0.00331803	0.00482623
rs2550902	16	75527524	27	11	16	331495	0.00814426	0.00331803	0.00482623
rs74024796	16	75527561	27	11	16	331495	0.00814426	0.00331803	0.00482623
rs2550904	16	75528511	27	11	16	331495	0.00814426	0.00331803	0.00482623
rs2550907	16	75531477	26	10	16	331496	0.00784262	0.00301639	0.00482623
rs2650411	16	75531510	26	10	16	331496	0.00784262	0.00301639	0.00482623
rs2550320	16	75531925	26	10	16	331496	0.00784262	0.00301639	0.00482623
rs117393411	16	75532492	30	10	20	331492	0.00904917	0.00301639	0.00603278
rs2650410	16	75534058	35	10	25	331487	0.0105574	0.00301639	0.00754098
rs118038414	16	75534172	35	10	25	331487	0.0105574	0.00301639	0.00754098
rs117609408	16	75535796	36	10	26	331486	0.010859	0.00301639	0.00784262
rs2650406	16	75536272	37	10	27	331485	0.0111606	0.00301639	0.00814426
rs111398868	16	75540347	39	10	29	331483	0.0117639	0.00301639	0.00874753
rs12932193	16	75541360	41	11	30	331481	0.0123672	0.00331803	0.00904917
rs75082480	16	75541539	42	11	31	331480	0.0126688	0.00331803	0.00935081
rs79497739	16	75548704	39	12	27	331483	0.0117639	0.00361967	0.00814426
rs4482320	16	75552991	37	12	25	331485	0.0111606	0.00361967	0.00754098
rs75300092	16	75553631	37	12	25	331485	0.0111606	0.00361967	0.00754098
rs116934301	16	75556690	36	12	24	331486	0.010859	0.00361967	0.00723934
rs116970789	16	75559745	35	12	23	331487	0.0105574	0.00361967	0.0069377
rs75020685	16	75561985	35	12	23	331487	0.0105574	0.00361967	0.0069377
rs71394224	16	75562918	35	12	23	331487	0.0105574	0.00361967	0.0069377
rs74027407	16	75563227	35	12	23	331487	0.0105574	0.00361967	0.0069377
rs3826107	16	75563330	35	12	23	331487	0.0105574	0.00361967	0.0069377
rs7206332	16	75563352	35	12	23	331487	0.0105574	0.00361967	0.0069377
rs8048818	16	75563746	35	12	23	331487	0.0105574	0.00361967	0.0069377
rs148051752	16	75563835	35	12	23	331487	0.0105574	0.00361967	0.0069377
Affx-80284982	16	75563918	35	12	23	331487	0.0105574	0.00361967	0.0069377
rs74355367	16	75564172	35	12	23	331487	0.0105574	0.00361967	0.0069377
rs145210445	16	75564217	35	12	23	331487	0.0105574	0.00361967	0.0069377
rs78242641	16	75564267	35	12	23	331487	0.0105574	0.00361967	0.0069377
rs2550915	16	75564668	35	12	23	331487	0.0105574	0.00361967	0.0069377
rs2738792	16	75565284	34	11	23	331488	0.0102557	0.00331803	0.0069377
rs2641806	16	75565420	32	11	21	331490	0.00965245	0.00331803	0.00633442
rs3784934	16	75569739	26	9	17	331496	0.00784262	0.00271475	0.00512786
rs186119649	16	75573916	21	8	13	331501	0.00633442	0.00241311	0.00392131
rs199628375	16	75573943	21	8	13	331501	0.00633442	0.00241311	0.00392131
rs199605221	16	75574052	21	8	13	331501	0.00633442	0.00241311	0.00392131
rs199813223	16	75575308	21	8	13	331501	0.00633442	0.00241311	0.00392131
rs200799769	16	75576539	20	8	12	331502	0.00603278	0.00241311	0.00361967
rs201412708	16	75576580	20	8	12	331502	0.00603278	0.00241311	0.00361967
rs2738802	16	75578459	17	7	10	331505	0.00512786	0.00211147	0.00301639
rs2641809	16	75581069	13	7	6	331509	0.00392131	0.00211147	0.00180983
rs72789436	16	75582293	13	7	6	331509	0.00392131	0.00211147	0.00180983
rs34427692	16	75583585	12	7	5	331510	0.00361967	0.00211147	0.0015082
rs200063331	16	75589922	10	6	4	331512	0.00301639	0.00180983	0.00120656
rs201181950	16	75590013	10	6	4	331512	0.00301639	0.00180983	0.00120656
rs202215735	16	75590017	10	6	4	331512	0.00301639	0.00180983	0.00120656
rs3743601	16	75590092	10	6	4	331512	0.00301639	0.00180983	0.00120656
rs4888435	16	75596940	9	5	4	331513	0.00271475	0.0015082	0.00120656
rs79550550	16	75607594	6	2	4	331516	0.00180983	0.000603278	0.00120656
rs7196038	16	75623640	7	2	5	331515	0.00211147	0.000603278	0.0015082
rs58273293	16	75628094	7	2	5	331515	0.00211147	0.000603278	0.0015082
rs77718483	16	75628530	7	2	5	331515	0.00211147	0.000603278	0.0015082
rs7195447	16	75635852	8	2	6	331514	0.00241311	0.000603278	0.00180983
rs79442188	16	75637360	8	2	6	331514	0.00241311	0.000603278	0.00180983
rs147999655	16	75642161	9	3	6	331513	0.00271475	0.000904917	0.00180983
rs77029992	16	75642801	9	3	6	331513	0.00271475	0.000904917	0.00180983
rs199507210	16	75646270	9	3	6	331513	0.00271475	0.000904917	0.00180983
rs62619985	16	75646423	9	3	6	331513	0.00271475	0.000904917	0.00180983
rs149520290	16	75646442	9	3	6	331513	0.00271475	0.000904917	0.00180983
rs3743600	16	75646460	9	3	6	331513	0.00271475	0.000904917	0.00180983
rs117402310	16	75646491	9	3	6	331513	0.00271475	0.000904917	0.00180983
rs3743599	16	75646576	9	3	6	331513	0.00271475	0.000904917	0.00180983
rs201507773	16	75646587	9	3	6	331513	0.00271475	0.000904917	0.00180983
rs3743598	16	75646685	9	3	6	331513	0.00271475	0.000904917	0.00180983
rs60664312	16	75657221	9	3	6	331513	0.00271475	0.000904917	0.00180983
rs41331045	16	75660367	9	3	6	331513	0.00271475	0.000904917	0.00180983
rs6834	16	75661803	9	3	6	331513	0.00271475	0.000904917	0.00180983
rs41505349	16	75662883	9	3	6	331513	0.00271475	0.000904917	0.00180983
rs144274136	16	75663379	9	3	6	331513	0.00271475	0.000904917	0.00180983
rs16941287	16	75664897	9	3	6	331513	0.00271475	0.000904917	0.00180983
rs7189895	16	75665019	9	3	6	331513	0.00271475	0.000904917	0.00180983
rs77573084	16	75665146	9	3	6	331513	0.00271475	0.000904917	0.00180983
rs149772470	16	75665388	9	3	6	331513	0.00271475	0.000904917	0.00180983
rs117188693	16	75669656	9	3	6	331513	0.00271475	0.000904917	0.00180983
Affx-80254612	16	75674156	9	3	6	331513	0.00271475	0.000904917	0.00180983
Affx-89006205	16	75675528	9	3	6	331513	0.00271475	0.000904917	0.00180983
rs5030748	16	75675609	9	3	6	331513	0.00271475	0.000904917	0.00180983
Affx-80254614	16	75678199	9	3	6	331513	0.00271475	0.000904917	0.00180983
rs74024804	16	75679181	9	3	6	331513	0.00271475	0.000904917	0.00180983
rs17764821	16	75685746	9	3	6	331513	0.00271475	0.000904917	0.00180983
rs77124775	16	75689763	9	3	6	331513	0.00271475	0.000904917	0.00180983
rs4888444	16	75690279	9	3	6	331513	0.00271475	0.000904917	0.00180983
Affx-89015208	16	75690440	9	3	6	331513	0.00271475	0.000904917	0.00180983
rs78630094	16	75692281	9	3	6	331513	0.00271475	0.000904917	0.00180983
rs12596662	16	75693029	9	3	6	331513	0.00271475	0.000904917	0.00180983
rs7206874	16	75716426	7	3	4	331515	0.00211147	0.000904917	0.00120656
rs72789447	16	75717841	7	3	4	331515	0.00211147	0.000904917	0.00120656
rs1153021	16	75718472	7	3	4	331515	0.00211147	0.000904917	0.00120656
rs11149846	16	75720958	7	3	4	331515	0.00211147	0.000904917	0.00120656
rs7201040	16	75724940	7	3	4	331515	0.00211147	0.000904917	0.00120656
rs77419253	16	75727127	7	3	4	331515	0.00211147	0.000904917	0.00120656
rs17697324	16	75728368	7	3	4	331515	0.00211147	0.000904917	0.00120656
rs72789455	16	75731319	7	3	4	331515	0.00211147	0.000904917	0.00120656
rs4887836	16	75738850	7	3	4	331515	0.00211147	0.000904917	0.00120656
rs75766567	16	75741733	7	3	4	331515	0.00211147	0.000904917	0.00120656
rs72789466	16	75750964	7	3	4	331515	0.00211147	0.000904917	0.00120656
rs117113520	16	75752831	7	3	4	331515	0.00211147	0.000904917	0.00120656
rs7189005	16	75782853	7	3	4	331515	0.00211147	0.000904917	0.00120656
rs2161698	16	75783117	7	3	4	331515	0.00211147	0.000904917	0.00120656
rs79299013	16	75786802	6	2	4	331516	0.00180983	0.000603278	0.00120656
rs74250922	16	75787596	6	2	4	331516	0.00180983	0.000603278	0.00120656
rs1991053	16	75788840	6	2	4	331516	0.00180983	0.000603278	0.00120656
rs77329653	16	75789330	6	2	4	331516	0.00180983	0.000603278	0.00120656
rs11646436	16	75797134	6	2	4	331516	0.00180983	0.000603278	0.00120656
rs1477401	16	75800027	6	2	4	331516	0.00180983	0.000603278	0.00120656
rs72789478	16	75814540	6	2	4	331516	0.00180983	0.000603278	0.00120656
rs12325271	16	75821627	6	2	4	331516	0.00180983	0.000603278	0.00120656
rs71394238	16	75826394	7	2	5	331515	0.00211147	0.000603278	0.0015082
rs3096362	16	75838596	7	2	5	331515	0.00211147	0.000603278	0.0015082
rs17676088	16	75838782	7	2	5	331515	0.00211147	0.000603278	0.0015082
rs9927143	16	75841494	7	2	5	331515	0.00211147	0.000603278	0.0015082
rs112629102	16	75850527	6	1	5	331516	0.00180983	0.000301639	0.0015082
rs75917407	16	75852899	6	1	5	331516	0.00180983	0.000301639	0.0015082
rs117858879	16	75873774	8	1	7	331514	0.00241311	0.000301639	0.00211147
rs113105982	16	75875207	8	1	7	331514	0.00241311	0.000301639	0.00211147
rs117195786	16	75879727	8	1	7	331514	0.00241311	0.000301639	0.00211147
rs62051615	16	75891123	31	2	29	331491	0.00935081	0.000603278	0.00874753
rs12930993	16	75894212	32	2	30	331490	0.00965245	0.000603278	0.00904917
rs62051618	16	75895932	32	2	30	331490	0.00965245	0.000603278	0.00904917
rs6564291	16	75900293	34	2	32	331488	0.0102557	0.000603278	0.00965245
rs12051347	16	75914496	44	3	41	331478	0.0132721	0.000904917	0.0123672
rs117062260	16	75923087	47	6	41	331475	0.014177	0.00180983	0.0123672
rs72791317	16	75928805	51	10	41	331471	0.0153836	0.00301639	0.0123672
rs117481901	16	75931234	55	14	41	331467	0.0165902	0.00422295	0.0123672
rs12928076	16	75936826	59	16	43	331463	0.0177967	0.00482623	0.0129705
rs6564294	16	75942585	65	21	44	331457	0.0196065	0.00633442	0.0132721
rs79300965	16	75943686	65	21	44	331457	0.0196065	0.00633442	0.0132721
rs7191903	16	75947510	67	22	45	331455	0.0202098	0.00663606	0.0135738
rs76038057	16	75948970	67	22	45	331455	0.0202098	0.00663606	0.0135738
rs117429165	16	75954371	70	23	47	331452	0.0211147	0.0069377	0.014177
rs4888461	16	75954744	70	23	47	331452	0.0211147	0.0069377	0.014177
rs72791324	16	75965325	75	24	51	331447	0.0226229	0.00723934	0.0153836
rs72791325	16	75966209	75	24	51	331447	0.0226229	0.00723934	0.0153836
rs12921592	16	75969837	75	24	51	331447	0.0226229	0.00723934	0.0153836
rs72791328	16	75973563	78	24	54	331444	0.0235279	0.00723934	0.0162885
rs34061485	16	75978975	78	24	54	331444	0.0235279	0.00723934	0.0162885
rs12149355	16	75980778	78	24	54	331444	0.0235279	0.00723934	0.0162885
rs77492932	16	75982586	78	24	54	331444	0.0235279	0.00723934	0.0162885
rs953350	16	75985009	78	24	54	331444	0.0235279	0.00723934	0.0162885
rs1948632	16	75991446	78	25	53	331444	0.0235279	0.00754098	0.0159869
rs113388069	16	75992185	78	25	53	331444	0.0235279	0.00754098	0.0159869
rs12919456	16	75992624	78	25	53	331444	0.0235279	0.00754098	0.0159869
rs116869738	16	75993762	78	25	53	331444	0.0235279	0.00754098	0.0159869
rs12599261	16	75998739	78	25	53	331444	0.0235279	0.00754098	0.0159869
rs62052591	16	76002047	77	25	52	331445	0.0232262	0.00754098	0.0156852
rs79038507	16	76007375	77	25	52	331445	0.0232262	0.00754098	0.0156852
rs76297590	16	76011024	78	25	53	331444	0.0235279	0.00754098	0.0159869
rs117666107	16	76011567	78	25	53	331444	0.0235279	0.00754098	0.0159869
rs72791348	16	76018731	79	25	54	331443	0.0238295	0.00754098	0.0162885
rs112373618	16	76021964	79	25	54	331443	0.0238295	0.00754098	0.0162885
rs1909110	16	76022436	79	25	54	331443	0.0238295	0.00754098	0.0162885
rs75537284	16	76025925	80	26	54	331442	0.0241311	0.00784262	0.0162885
rs72791358	16	76027799	80	26	54	331442	0.0241311	0.00784262	0.0162885
rs35763384	16	76028673	80	26	54	331442	0.0241311	0.00784262	0.0162885
rs12920793	16	76032020	80	26	54	331442	0.0241311	0.00784262	0.0162885
rs9927519	16	76038984	79	26	53	331443	0.0238295	0.00784262	0.0159869
rs12444427	16	76044723	78	26	52	331444	0.0235279	0.00784262	0.0156852
rs112417364	16	76053124	79	27	52	331443	0.0238295	0.00814426	0.0156852
rs1909105	16	76053385	79	27	52	331443	0.0238295	0.00814426	0.0156852
rs17677328	16	76055758	80	28	52	331442	0.0241311	0.00844589	0.0156852
rs3899695	16	76055857	80	28	52	331442	0.0241311	0.00844589	0.0156852
rs17698065	16	76055933	80	28	52	331442	0.0241311	0.00844589	0.0156852
rs7206493	16	76056374	78	28	50	331444	0.0235279	0.00844589	0.015082
rs74626674	16	76065301	46	28	18	331476	0.0138754	0.00844589	0.0054295
rs76944027	16	76066145	47	29	18	331475	0.014177	0.00874753	0.0054295
rs72791398	16	76071196	45	29	16	331477	0.0135738	0.00874753	0.00482623
rs11149863	16	76071983	45	29	16	331477	0.0135738	0.00874753	0.00482623
rs150889	16	76080930	44	29	15	331478	0.0132721	0.00874753	0.00452459
rs76939626	16	76082577	44	29	15	331478	0.0132721	0.00874753	0.00452459
rs72793112	16	76092009	45	29	16	331477	0.0135738	0.00874753	0.00482623
rs2432614	16	76096084	43	29	14	331479	0.0129705	0.00874753	0.00422295
rs181851867	16	76099327	43	29	14	331479	0.0129705	0.00874753	0.00422295
rs62050490	16	76099664	43	29	14	331479	0.0129705	0.00874753	0.00422295
rs74632144	16	76116347	42	29	13	331480	0.0126688	0.00874753	0.00392131
rs75151288	16	76127768	40	29	11	331482	0.0120656	0.00874753	0.00331803
rs12917862	16	76140692	39	29	10	331483	0.0117639	0.00874753	0.00301639
rs4887850	16	76144650	39	29	10	331483	0.0117639	0.00874753	0.00301639
rs257831	16	76151589	39	29	10	331483	0.0117639	0.00874753	0.00301639
rs74568743	16	76153752	39	29	10	331483	0.0117639	0.00874753	0.00301639
rs17616209	16	76162666	39	29	10	331483	0.0117639	0.00874753	0.00301639
rs77719633	16	76174803	38	29	9	331484	0.0114623	0.00874753	0.00271475
rs11641350	16	76186992	35	29	6	331487	0.0105574	0.00874753	0.00180983
rs12930149	16	76188497	35	29	6	331487	0.0105574	0.00874753	0.00180983
rs10514401	16	76193199	35	29	6	331487	0.0105574	0.00874753	0.00180983
rs111334339	16	76195265	35	29	6	331487	0.0105574	0.00874753	0.00180983
rs7193285	16	76197376	35	29	6	331487	0.0105574	0.00874753	0.00180983
rs35405357	16	76203521	34	29	5	331488	0.0102557	0.00874753	0.0015082
rs72794909	16	76210598	34	29	5	331488	0.0102557	0.00874753	0.0015082
rs41526748	16	76216149	34	29	5	331488	0.0102557	0.00874753	0.0015082
rs150417315	16	76227366	34	29	5	331488	0.0102557	0.00874753	0.0015082
rs8047283	16	76229554	34	29	5	331488	0.0102557	0.00874753	0.0015082
rs12447696	16	76233399	34	29	5	331488	0.0102557	0.00874753	0.0015082
rs3851751	16	76235505	34	29	5	331488	0.0102557	0.00874753	0.0015082
rs12325649	16	76240509	34	29	5	331488	0.0102557	0.00874753	0.0015082
rs2161638	16	76248410	35	30	5	331487	0.0105574	0.00904917	0.0015082
rs72794923	16	76250833	35	30	5	331487	0.0105574	0.00904917	0.0015082
rs76319480	16	76251606	35	30	5	331487	0.0105574	0.00904917	0.0015082
rs16943988	16	76261676	35	30	5	331487	0.0105574	0.00904917	0.0015082
rs62052013	16	76263590	35	30	5	331487	0.0105574	0.00904917	0.0015082
rs4888488	16	76265282	35	30	5	331487	0.0105574	0.00904917	0.0015082
rs8044379	16	76274993	35	30	5	331487	0.0105574	0.00904917	0.0015082
rs17560124	16	76276174	35	30	5	331487	0.0105574	0.00904917	0.0015082
rs11644035	16	76276520	35	30	5	331487	0.0105574	0.00904917	0.0015082
rs75977875	16	76278553	35	30	5	331487	0.0105574	0.00904917	0.0015082
rs12932654	16	76282990	37	30	7	331485	0.0111606	0.00904917	0.00211147
rs117377850	16	76290155	40	31	9	331482	0.0120656	0.00935081	0.00271475
rs78390688	16	76292497	40	31	9	331482	0.0120656	0.00935081	0.00271475
rs72794937	16	76292533	40	31	9	331482	0.0120656	0.00935081	0.00271475
rs116764542	16	76296236	40	31	9	331482	0.0120656	0.00935081	0.00271475
rs62049681	16	76298116	40	31	9	331482	0.0120656	0.00935081	0.00271475
rs79129014	16	76298414	40	31	9	331482	0.0120656	0.00935081	0.00271475
rs6564312	16	76310621	40	31	9	331482	0.0120656	0.00935081	0.00271475
rs145609341	16	76311574	40	31	9	331482	0.0120656	0.00935081	0.00271475
rs75538695	16	76312817	40	31	9	331482	0.0120656	0.00935081	0.00271475
rs74773186	16	76313465	40	31	9	331482	0.0120656	0.00935081	0.00271475
rs9941297	16	76314775	40	31	9	331482	0.0120656	0.00935081	0.00271475
rs7193230	16	76318542	40	31	9	331482	0.0120656	0.00935081	0.00271475
rs7185337	16	76320905	40	31	9	331482	0.0120656	0.00935081	0.00271475
rs34041809	16	76321342	40	31	9	331482	0.0120656	0.00935081	0.00271475
rs12325100	16	76325856	40	31	9	331482	0.0120656	0.00935081	0.00271475
rs12925810	16	76329702	40	31	9	331482	0.0120656	0.00935081	0.00271475
rs7200703	16	76335794	40	31	9	331482	0.0120656	0.00935081	0.00271475
rs74674360	16	76337198	40	31	9	331482	0.0120656	0.00935081	0.00271475
rs72794944	16	76339611	40	31	9	331482	0.0120656	0.00935081	0.00271475
rs115569134	16	76350368	41	31	10	331481	0.0123672	0.00935081	0.00301639
rs28480106	16	76354129	41	31	10	331481	0.0123672	0.00935081	0.00301639
rs72794951	16	76358864	41	31	10	331481	0.0123672	0.00935081	0.00301639
rs6564323	16	76362013	41	31	10	331481	0.0123672	0.00935081	0.00301639
rs8053796	16	76364177	41	31	10	331481	0.0123672	0.00935081	0.00301639
rs117993630	16	76365944	42	31	11	331480	0.0126688	0.00935081	0.00331803
rs12325022	16	76372629	41	31	10	331481	0.0123672	0.00935081	0.00301639
rs77289381	16	76373139	41	31	10	331481	0.0123672	0.00935081	0.00301639
rs62049729	16	76379353	41	31	10	331481	0.0123672	0.00935081	0.00301639
rs59071741	16	76383246	41	31	10	331481	0.0123672	0.00935081	0.00301639
rs4888493	16	76394023	41	31	10	331481	0.0123672	0.00935081	0.00301639
rs17678886	16	76394535	41	31	10	331481	0.0123672	0.00935081	0.00301639
rs80024535	16	76398320	40	31	9	331482	0.0120656	0.00935081	0.00271475
rs1428753	16	76404057	40	31	9	331482	0.0120656	0.00935081	0.00271475
rs9931521	16	76411579	40	31	9	331482	0.0120656	0.00935081	0.00271475
rs8047462	16	76412317	40	31	9	331482	0.0120656	0.00935081	0.00271475
rs117349574	16	76413718	40	31	9	331482	0.0120656	0.00935081	0.00271475
rs3851754	16	76415092	40	31	9	331482	0.0120656	0.00935081	0.00271475
rs2340431	16	76420919	40	31	9	331482	0.0120656	0.00935081	0.00271475
rs4887855	16	76432398	40	31	9	331482	0.0120656	0.00935081	0.00271475
rs1303874	16	76434865	39	31	8	331483	0.0117639	0.00935081	0.00241311
rs8063484	16	76435946	39	31	8	331483	0.0117639	0.00935081	0.00241311
rs76380121	16	76449793	38	30	8	331484	0.0114623	0.00904917	0.00241311
rs8047489	16	76451936	38	30	8	331484	0.0114623	0.00904917	0.00241311
rs12930380	16	76456757	38	30	8	331484	0.0114623	0.00904917	0.00241311
rs62051249	16	76459093	38	30	8	331484	0.0114623	0.00904917	0.00241311
rs4302072	16	76459190	38	30	8	331484	0.0114623	0.00904917	0.00241311
rs11639860	16	76459368	38	30	8	331484	0.0114623	0.00904917	0.00241311
rs1876274	16	76460139	38	30	8	331484	0.0114623	0.00904917	0.00241311
rs9921654	16	76467101	38	30	8	331484	0.0114623	0.00904917	0.00241311
rs79854376	16	76473624	38	30	8	331484	0.0114623	0.00904917	0.00241311
rs72797049	16	76476550	38	30	8	331484	0.0114623	0.00904917	0.00241311
rs17617419	16	76477827	38	30	8	331484	0.0114623	0.00904917	0.00241311
rs117136035	16	76482439	38	30	8	331484	0.0114623	0.00904917	0.00241311
rs34251012	16	76482747	38	30	8	331484	0.0114623	0.00904917	0.00241311
rs3947083	16	76482910	38	30	8	331484	0.0114623	0.00904917	0.00241311
rs4555176	16	76484576	38	30	8	331484	0.0114623	0.00904917	0.00241311
rs9925941	16	76486004	38	30	8	331484	0.0114623	0.00904917	0.00241311
rs144033719	16	76486506	38	30	8	331484	0.0114623	0.00904917	0.00241311
rs28584228	16	76486581	38	30	8	331484	0.0114623	0.00904917	0.00241311
rs34836692	16	76497986	38	30	8	331484	0.0114623	0.00904917	0.00241311
rs117468696	16	76503529	38	30	8	331484	0.0114623	0.00904917	0.00241311
rs62050104	16	76508697	38	30	8	331484	0.0114623	0.00904917	0.00241311
rs67587885	16	76511762	37	30	7	331485	0.0111606	0.00904917	0.00211147
rs139552731	16	76513340	37	30	7	331485	0.0111606	0.00904917	0.00211147
rs12596059	16	76515796	37	30	7	331485	0.0111606	0.00904917	0.00211147
rs4423447	16	76521236	37	29	8	331485	0.0111606	0.00874753	0.00241311
Affx-80254617	16	76523690	38	29	9	331484	0.0114623	0.00874753	0.00271475
rs7201030	16	76523792	38	29	9	331484	0.0114623	0.00874753	0.00271475
rs16944472	16	76523938	38	29	9	331484	0.0114623	0.00874753	0.00271475
rs8058881	16	76524013	38	29	9	331484	0.0114623	0.00874753	0.00271475
rs1506823	16	76524393	38	29	9	331484	0.0114623	0.00874753	0.00271475
rs8043773	16	76524549	38	29	9	331484	0.0114623	0.00874753	0.00271475
rs73621071	16	76524577	38	29	9	331484	0.0114623	0.00874753	0.00271475
rs79281979	16	76524678	38	29	9	331484	0.0114623	0.00874753	0.00271475
rs78637605	16	76524968	38	29	9	331484	0.0114623	0.00874753	0.00271475
rs74829254	16	76527948	38	29	9	331484	0.0114623	0.00874753	0.00271475
rs72799038	16	76531303	39	29	10	331483	0.0117639	0.00874753	0.00301639
rs16944516	16	76532342	39	29	10	331483	0.0117639	0.00874753	0.00301639
rs12933808	16	76532583	38	29	9	331484	0.0114623	0.00874753	0.00271475
rs72799039	16	76544736	39	28	11	331483	0.0117639	0.00844589	0.00331803
rs61174794	16	76545245	39	28	11	331483	0.0117639	0.00844589	0.00331803
rs12444409	16	76545924	39	28	11	331483	0.0117639	0.00844589	0.00331803
rs73626801	16	76546351	39	28	11	331483	0.0117639	0.00844589	0.00331803
rs7190016	16	76546827	39	28	11	331483	0.0117639	0.00844589	0.00331803
rs112780044	16	76546850	39	28	11	331483	0.0117639	0.00844589	0.00331803
Affx-36069950	16	76547281	39	28	11	331483	0.0117639	0.00844589	0.00331803
rs72799043	16	76549731	39	28	11	331483	0.0117639	0.00844589	0.00331803
rs62048236	16	76552730	39	28	11	331483	0.0117639	0.00844589	0.00331803
rs4566193	16	76552841	39	28	11	331483	0.0117639	0.00844589	0.00331803
rs199508626	16	76555205	39	28	11	331483	0.0117639	0.00844589	0.00331803
rs4485401	16	76566157	38	27	11	331484	0.0114623	0.00814426	0.00331803
rs62048243	16	76567153	38	27	11	331484	0.0114623	0.00814426	0.00331803
rs200822240	16	76569482	38	27	11	331484	0.0114623	0.00814426	0.00331803
rs202003643	16	76569512	38	27	11	331484	0.0114623	0.00814426	0.00331803
rs143225992	16	76573746	38	27	11	331484	0.0114623	0.00814426	0.00331803
rs74025044	16	76576620	38	27	11	331484	0.0114623	0.00814426	0.00331803
rs8046642	16	76576662	38	27	11	331484	0.0114623	0.00814426	0.00331803
rs7185702	16	76581785	37	27	10	331485	0.0111606	0.00814426	0.00301639
rs76455391	16	76582164	37	27	10	331485	0.0111606	0.00814426	0.00301639
rs76255485	16	76584241	37	27	10	331485	0.0111606	0.00814426	0.00301639
rs9927836	16	76586951	37	27	10	331485	0.0111606	0.00814426	0.00301639
rs7202925	16	76587202	37	27	10	331485	0.0111606	0.00814426	0.00301639
rs7184958	16	76587331	37	27	10	331485	0.0111606	0.00814426	0.00301639
rs182714059	16	76587403	37	27	10	331485	0.0111606	0.00814426	0.00301639
rs7196722	16	76592313	36	26	10	331486	0.010859	0.00784262	0.00301639
rs142616027	16	76592481	36	26	10	331486	0.010859	0.00784262	0.00301639
rs12598039	16	76593334	36	26	10	331486	0.010859	0.00784262	0.00301639
rs4539627	16	76599222	36	26	10	331486	0.010859	0.00784262	0.00301639
rs73628418	16	76600669	37	26	11	331485	0.0111606	0.00784262	0.00331803
rs12596067	16	76603671	35	24	11	331487	0.0105574	0.00723934	0.00331803
rs72801234	16	76603806	35	24	11	331487	0.0105574	0.00723934	0.00331803
rs28546976	16	76604342	35	24	11	331487	0.0105574	0.00723934	0.00331803
rs4887868	16	76608160	35	24	11	331487	0.0105574	0.00723934	0.00331803
rs8047073	16	76609288	35	24	11	331487	0.0105574	0.00723934	0.00331803
rs7194038	16	76610695	38	24	14	331484	0.0114623	0.00723934	0.00422295
rs74721259	16	76611263	40	24	16	331482	0.0120656	0.00723934	0.00482623
rs62045791	16	76611562	45	24	21	331477	0.0135738	0.00723934	0.00633442
rs117801517	16	76617507	51	25	26	331471	0.0153836	0.00754098	0.00784262
rs7500366	16	76617915	51	25	26	331471	0.0153836	0.00754098	0.00784262
rs4888524	16	76618621	51	25	26	331471	0.0153836	0.00754098	0.00784262
rs7194823	16	76618964	51	25	26	331471	0.0153836	0.00754098	0.00784262
rs12929322	16	76619806	51	25	26	331471	0.0153836	0.00754098	0.00784262
rs80134321	16	76621957	51	25	26	331471	0.0153836	0.00754098	0.00784262
rs72801250	16	76625956	53	27	26	331469	0.0159869	0.00814426	0.00784262
rs72801255	16	76629806	55	29	26	331467	0.0165902	0.00874753	0.00784262
rs12930547	16	76632518	55	29	26	331467	0.0165902	0.00874753	0.00784262
rs9673857	16	76634198	55	29	26	331467	0.0165902	0.00874753	0.00784262
rs72801258	16	76635013	55	29	26	331467	0.0165902	0.00874753	0.00784262
rs79098130	16	76635778	55	29	26	331467	0.0165902	0.00874753	0.00784262
rs4369705	16	76640703	55	29	26	331467	0.0165902	0.00874753	0.00784262
rs74929161	16	76640957	55	29	26	331467	0.0165902	0.00874753	0.00784262
rs75630186	16	76646224	55	29	26	331467	0.0165902	0.00874753	0.00784262
rs4380076	16	76652214	56	29	27	331466	0.0168918	0.00874753	0.00814426
rs113726070	16	76655144	56	29	27	331466	0.0168918	0.00874753	0.00814426
rs75409544	16	76655542	56	29	27	331466	0.0168918	0.00874753	0.00814426
rs117680393	16	76658397	56	29	27	331466	0.0168918	0.00874753	0.00814426
rs62047817	16	76675869	54	27	27	331468	0.0162885	0.00814426	0.00814426
rs72788654	16	76679471	55	28	27	331467	0.0165902	0.00844589	0.00814426
rs78790471	16	76680912	55	28	27	331467	0.0165902	0.00844589	0.00814426
rs55873693	16	76703755	51	24	27	331471	0.0153836	0.00723934	0.00814426
rs80048736	16	76704720	51	24	27	331471	0.0153836	0.00723934	0.00814426
rs78552942	16	76704812	51	24	27	331471	0.0153836	0.00723934	0.00814426
rs12599317	16	76706266	51	24	27	331471	0.0153836	0.00723934	0.00814426
rs11640159	16	76721960	31	20	11	331491	0.00935081	0.00603278	0.00331803
rs74626320	16	76726031	30	20	10	331492	0.00904917	0.00603278	0.00301639
rs62047856	16	76743414	22	12	10	331500	0.00663606	0.00361967	0.00301639
rs117379073	16	76758888	19	9	10	331503	0.00573114	0.00271475	0.00301639
rs12923553	16	76767431	18	8	10	331504	0.0054295	0.00241311	0.00301639
rs80020330	16	76771823	18	8	10	331504	0.0054295	0.00241311	0.00301639
rs117473967	16	76783913	19	8	11	331503	0.00573114	0.00241311	0.00331803
rs13380704	16	76798980	19	7	12	331503	0.00573114	0.00211147	0.00361967
rs72628218	16	76810270	19	7	12	331503	0.00573114	0.00211147	0.00361967
rs117247901	16	76815651	19	7	12	331503	0.00573114	0.00211147	0.00361967
rs4888550	16	76817956	19	7	12	331503	0.00573114	0.00211147	0.00361967
rs10871327	16	76820976	19	7	12	331503	0.00573114	0.00211147	0.00361967
rs147789200	16	76823821	20	8	12	331502	0.00603278	0.00241311	0.00361967
rs117908276	16	76828027	20	8	12	331502	0.00603278	0.00241311	0.00361967
rs9926217	16	76828888	21	8	13	331501	0.00633442	0.00241311	0.00392131
rs72792545	16	76830864	22	9	13	331500	0.00663606	0.00271475	0.00392131
rs75040933	16	76836381	22	9	13	331500	0.00663606	0.00271475	0.00392131
rs11648217	16	76836469	22	9	13	331500	0.00663606	0.00271475	0.00392131
rs10083806	16	76842099	23	10	13	331499	0.0069377	0.00301639	0.00392131
rs66503631	16	76846539	23	10	13	331499	0.0069377	0.00301639	0.00392131
rs79300957	16	76849186	25	10	15	331497	0.00754098	0.00301639	0.00452459
rs142451313	16	76851432	25	10	15	331497	0.00754098	0.00301639	0.00452459
rs78972877	16	76853479	25	10	15	331497	0.00754098	0.00301639	0.00452459
rs79493065	16	76856009	25	10	15	331497	0.00754098	0.00301639	0.00452459
rs35521655	16	76858002	26	10	16	331496	0.00784262	0.00301639	0.00482623
rs74867680	16	76862439	26	10	16	331496	0.00784262	0.00301639	0.00482623
rs11640134	16	76863800	26	10	16	331496	0.00784262	0.00301639	0.00482623
rs6564371	16	76865122	26	10	16	331496	0.00784262	0.00301639	0.00482623
rs78470781	16	76866931	26	10	16	331496	0.00784262	0.00301639	0.00482623
rs7199000	16	76868438	26	10	16	331496	0.00784262	0.00301639	0.00482623
rs74820083	16	76871382	26	10	16	331496	0.00784262	0.00301639	0.00482623
rs117590151	16	76877598	25	9	16	331497	0.00754098	0.00271475	0.00482623
rs35581306	16	76877918	25	9	16	331497	0.00754098	0.00271475	0.00482623
rs117290918	16	76878507	25	9	16	331497	0.00754098	0.00271475	0.00482623
rs13330107	16	76878862	25	9	16	331497	0.00754098	0.00271475	0.00482623
rs4335785	16	76880054	24	9	15	331498	0.00723934	0.00271475	0.00452459
rs77015616	16	76880109	24	9	15	331498	0.00723934	0.00271475	0.00452459
rs117561978	16	76880158	24	9	15	331498	0.00723934	0.00271475	0.00452459
Affx-13203103	16	76881972	24	9	15	331498	0.00723934	0.00271475	0.00452459
rs76384263	16	76884651	23	9	14	331499	0.0069377	0.00271475	0.00422295
rs12385993	16	76890043	23	9	14	331499	0.0069377	0.00271475	0.00422295
rs17679567	16	76890126	23	9	14	331499	0.0069377	0.00271475	0.00422295
rs12598059	16	76900461	22	9	13	331500	0.00663606	0.00271475	0.00392131
rs1948579	16	76905108	22	9	13	331500	0.00663606	0.00271475	0.00392131
rs8060344	16	76907610	23	9	14	331499	0.0069377	0.00271475	0.00422295
rs7405353	16	76913513	23	9	14	331499	0.0069377	0.00271475	0.00422295
rs78768181	16	76918895	23	9	14	331499	0.0069377	0.00271475	0.00422295
rs7193114	16	76932355	21	7	14	331501	0.00633442	0.00211147	0.00422295
rs79958984	16	76935464	22	6	16	331500	0.00663606	0.00180983	0.00482623
rs62046917	16	76935681	22	6	16	331500	0.00663606	0.00180983	0.00482623
rs79437603	16	76938776	21	6	15	331501	0.00633442	0.00180983	0.00452459
rs1039120	16	76946720	25	7	18	331497	0.00754098	0.00211147	0.0054295
rs8061540	16	76960823	25	7	18	331497	0.00754098	0.00211147	0.0054295
rs11644112	16	76967075	25	7	18	331497	0.00754098	0.00211147	0.0054295
rs144590997	16	76967774	25	7	18	331497	0.00754098	0.00211147	0.0054295
rs112391214	16	76967800	25	7	18	331497	0.00754098	0.00211147	0.0054295
rs75585192	16	76968917	26	8	18	331496	0.00784262	0.00241311	0.0054295
rs117063799	16	76970840	26	8	18	331496	0.00784262	0.00241311	0.0054295
rs34834799	16	76972621	25	8	17	331497	0.00754098	0.00241311	0.00512786
rs117854082	16	76975950	25	8	17	331497	0.00754098	0.00241311	0.00512786
rs17767926	16	76978107	25	8	17	331497	0.00754098	0.00241311	0.00512786
rs1502438	16	76985437	25	8	17	331497	0.00754098	0.00241311	0.00512786
rs6420398	16	76991593	25	8	17	331497	0.00754098	0.00241311	0.00512786
rs79385960	16	76992331	25	8	17	331497	0.00754098	0.00241311	0.00512786
rs80135113	16	76993960	26	9	17	331496	0.00784262	0.00271475	0.00512786
rs12716821	16	77000977	27	10	17	331495	0.00814426	0.00301639	0.00512786
rs12232409	16	77001311	27	10	17	331495	0.00814426	0.00301639	0.00512786
rs78530807	16	77001657	27	10	17	331495	0.00814426	0.00301639	0.00512786
rs17700451	16	77001806	27	10	17	331495	0.00814426	0.00301639	0.00512786
rs117051955	16	77003321	27	10	17	331495	0.00814426	0.00301639	0.00512786
rs17617965	16	77005187	27	10	17	331495	0.00814426	0.00301639	0.00512786
rs74739726	16	77022218	25	11	14	331497	0.00754098	0.00331803	0.00422295
rs284000	16	77022699	25	11	14	331497	0.00754098	0.00331803	0.00422295
rs117484906	16	77023447	25	11	14	331497	0.00754098	0.00331803	0.00422295
rs113970529	16	77026416	25	11	14	331497	0.00754098	0.00331803	0.00422295
rs7184877	16	77031505	25	11	14	331497	0.00754098	0.00331803	0.00422295
rs11641111	16	77035834	25	11	14	331497	0.00754098	0.00331803	0.00422295
rs17700692	16	77036662	25	11	14	331497	0.00754098	0.00331803	0.00422295
rs629210	16	77040605	24	11	13	331498	0.00723934	0.00331803	0.00392131
rs117268427	16	77045315	24	11	13	331498	0.00723934	0.00331803	0.00392131
rs283995	16	77049257	24	11	13	331498	0.00723934	0.00331803	0.00392131
rs1496958	16	77055064	23	12	11	331499	0.0069377	0.00361967	0.00331803
rs646435	16	77055902	23	12	11	331499	0.0069377	0.00361967	0.00331803
rs75928562	16	77059086	23	12	11	331499	0.0069377	0.00361967	0.00331803
rs78784409	16	77064390	23	12	11	331499	0.0069377	0.00361967	0.00331803
rs111935180	16	77094812	17	12	5	331505	0.00512786	0.00361967	0.0015082
rs116945917	16	77096311	17	12	5	331505	0.00512786	0.00361967	0.0015082
rs12921650	16	77097271	17	12	5	331505	0.00512786	0.00361967	0.0015082
rs35848061	16	77101327	17	12	5	331505	0.00512786	0.00361967	0.0015082
rs682517	16	77103137	17	12	5	331505	0.00512786	0.00361967	0.0015082
Affx-13207301	16	77103829	17	12	5	331505	0.00512786	0.00361967	0.0015082
rs58627769	16	77116898	17	12	5	331505	0.00512786	0.00361967	0.0015082
rs12926039	16	77127860	18	13	5	331504	0.0054295	0.00392131	0.0015082
Affx-36070544	16	77136476	18	13	5	331504	0.0054295	0.00392131	0.0015082
rs72794595	16	77142224	18	13	5	331504	0.0054295	0.00392131	0.0015082
rs75033513	16	77143004	18	13	5	331504	0.0054295	0.00392131	0.0015082
rs76573320	16	77158330	18	13	5	331504	0.0054295	0.00392131	0.0015082
rs9924479	16	77162941	18	13	5	331504	0.0054295	0.00392131	0.0015082
rs4462605	16	77173725	18	13	5	331504	0.0054295	0.00392131	0.0015082
rs9746796	16	77178861	19	13	6	331503	0.00573114	0.00392131	0.00180983
rs9940339	16	77179300	19	13	6	331503	0.00573114	0.00392131	0.00180983
rs11863823	16	77179704	19	13	6	331503	0.00573114	0.00392131	0.00180983
rs112051122	16	77181185	19	13	6	331503	0.00573114	0.00392131	0.00180983
rs76085604	16	77182094	19	13	6	331503	0.00573114	0.00392131	0.00180983
rs117922257	16	77183408	19	13	6	331503	0.00573114	0.00392131	0.00180983
rs74514185	16	77187372	19	13	6	331503	0.00573114	0.00392131	0.00180983
rs79601766	16	77188707	19	13	6	331503	0.00573114	0.00392131	0.00180983
rs117613883	16	77189517	19	13	6	331503	0.00573114	0.00392131	0.00180983
rs76518845	16	77201509	22	14	8	331500	0.00663606	0.00422295	0.00241311
rs113585132	16	77203721	23	14	9	331499	0.0069377	0.00422295	0.00271475
rs7498760	16	77206562	23	14	9	331499	0.0069377	0.00422295	0.00271475
rs76784396	16	77215979	23	14	9	331499	0.0069377	0.00422295	0.00271475
rs7201284	16	77221679	23	14	9	331499	0.0069377	0.00422295	0.00271475
rs117674901	16	77224636	22	14	8	331500	0.00663606	0.00422295	0.00241311
rs35193130	16	77225440	22	14	8	331500	0.00663606	0.00422295	0.00241311
rs2232503	16	77228629	25	16	9	331497	0.00754098	0.00482623	0.00271475
rs75532399	16	77229150	25	16	9	331497	0.00754098	0.00482623	0.00271475
Affx-89021369	16	77229479	25	16	9	331497	0.00754098	0.00482623	0.00271475
rs144875018	16	77232159	25	16	9	331497	0.00754098	0.00482623	0.00271475
rs4888607	16	77233394	25	16	9	331497	0.00754098	0.00482623	0.00271475
rs13330279	16	77235574	26	16	10	331496	0.00784262	0.00482623	0.00301639
rs80303013	16	77240092	27	16	11	331495	0.00814426	0.00482623	0.00331803
rs117582181	16	77242013	27	16	11	331495	0.00814426	0.00482623	0.00331803
rs75077644	16	77242063	27	16	11	331495	0.00814426	0.00482623	0.00331803
rs61740088	16	77243330	27	16	11	331495	0.00814426	0.00482623	0.00331803
rs4887896	16	77244837	27	16	11	331495	0.00814426	0.00482623	0.00331803
rs61746433	16	77245139	27	16	11	331495	0.00814426	0.00482623	0.00331803
rs13331769	16	77246218	27	16	11	331495	0.00814426	0.00482623	0.00331803
rs62049594	16	77246517	27	16	11	331495	0.00814426	0.00482623	0.00331803
rs117000984	16	77249450	27	16	11	331495	0.00814426	0.00482623	0.00331803
rs11149974	16	77254262	27	16	11	331495	0.00814426	0.00482623	0.00331803
rs13338146	16	77255735	28	16	12	331494	0.00844589	0.00482623	0.00361967
rs72800028	16	77257307	28	16	12	331494	0.00844589	0.00482623	0.00361967
rs9932327	16	77258834	29	16	13	331493	0.00874753	0.00482623	0.00392131
rs74551958	16	77262306	29	16	13	331493	0.00874753	0.00482623	0.00392131
rs7205670	16	77265478	29	16	13	331493	0.00874753	0.00482623	0.00392131
rs117095943	16	77270103	33	15	18	331489	0.00995409	0.00452459	0.0054295
rs929891	16	77274806	33	15	18	331489	0.00995409	0.00452459	0.0054295
rs12599800	16	77276815	34	15	19	331488	0.0102557	0.00452459	0.00573114
rs72800048	16	77276860	34	15	19	331488	0.0102557	0.00452459	0.00573114
rs10153050	16	77279769	35	15	20	331487	0.0105574	0.00452459	0.00603278
rs80229759	16	77295852	36	15	21	331486	0.010859	0.00452459	0.00633442
rs2162957	16	77297193	36	15	21	331486	0.010859	0.00452459	0.00633442
rs12443701	16	77302444	36	15	21	331486	0.010859	0.00452459	0.00633442
rs118153423	16	77306187	36	15	21	331486	0.010859	0.00452459	0.00633442
rs7202055	16	77311312	36	15	21	331486	0.010859	0.00452459	0.00633442
rs17712814	16	77312712	36	15	21	331486	0.010859	0.00452459	0.00633442
rs7204015	16	77314194	37	15	22	331485	0.0111606	0.00452459	0.00663606
rs76830324	16	77314906	37	15	22	331485	0.0111606	0.00452459	0.00663606
rs1137647	16	77316834	37	15	22	331485	0.0111606	0.00452459	0.00663606
rs889706	16	77317591	37	15	22	331485	0.0111606	0.00452459	0.00663606
rs61749042	16	77317954	37	15	22	331485	0.0111606	0.00452459	0.00663606
rs17712938	16	77319869	38	15	23	331484	0.0114623	0.00452459	0.0069377
rs117826690	16	77320524	38	15	23	331484	0.0114623	0.00452459	0.0069377
rs72800093	16	77320932	38	15	23	331484	0.0114623	0.00452459	0.0069377
rs4887902	16	77321946	38	15	23	331484	0.0114623	0.00452459	0.0069377
rs72800097	16	77322055	38	15	23	331484	0.0114623	0.00452459	0.0069377
rs68045879	16	77323093	38	15	23	331484	0.0114623	0.00452459	0.0069377
rs3743749	16	77323235	38	15	23	331484	0.0114623	0.00452459	0.0069377
rs143681049	16	77323248	38	15	23	331484	0.0114623	0.00452459	0.0069377
rs17687099	16	77325041	38	15	23	331484	0.0114623	0.00452459	0.0069377
rs35478105	16	77325325	38	15	23	331484	0.0114623	0.00452459	0.0069377
rs148703569	16	77327005	41	16	25	331481	0.0123672	0.00482623	0.00754098
Affx-80284990	16	77328943	42	16	26	331480	0.0126688	0.00482623	0.00784262
rs12935394	16	77328990	42	16	26	331480	0.0126688	0.00482623	0.00784262
rs7192208	16	77329641	42	16	26	331480	0.0126688	0.00482623	0.00784262
rs138435590	16	77331235	42	16	26	331480	0.0126688	0.00482623	0.00784262
rs75726445	16	77332404	42	16	26	331480	0.0126688	0.00482623	0.00784262
rs76238468	16	77333598	42	16	26	331480	0.0126688	0.00482623	0.00784262
rs10514413	16	77342569	39	14	25	331483	0.0117639	0.00422295	0.00754098
rs6564425	16	77348111	39	14	25	331483	0.0117639	0.00422295	0.00754098
rs1909801	16	77350909	39	14	25	331483	0.0117639	0.00422295	0.00754098
rs118012660	16	77351080	39	14	25	331483	0.0117639	0.00422295	0.00754098
rs9923239	16	77351162	39	14	25	331483	0.0117639	0.00422295	0.00754098
rs139553755	16	77353778	39	14	25	331483	0.0117639	0.00422295	0.00754098
rs149893700	16	77353790	39	14	25	331483	0.0117639	0.00422295	0.00754098
Affx-52181509	16	77353798	39	14	25	331483	0.0117639	0.00422295	0.00754098
rs143047414	16	77353802	39	14	25	331483	0.0117639	0.00422295	0.00754098
rs9930984	16	77353973	39	14	25	331483	0.0117639	0.00422295	0.00754098
rs148442712	16	77359816	39	14	25	331483	0.0117639	0.00422295	0.00754098
rs11640912	16	77359919	39	14	25	331483	0.0117639	0.00422295	0.00754098
rs9929799	16	77365726	40	14	26	331482	0.0120656	0.00422295	0.00784262
rs76210283	16	77370939	40	14	26	331482	0.0120656	0.00422295	0.00784262
rs8048640	16	77372875	40	14	26	331482	0.0120656	0.00422295	0.00784262
rs2115417	16	77380144	40	14	26	331482	0.0120656	0.00422295	0.00784262
rs78406714	16	77388143	39	14	25	331483	0.0117639	0.00422295	0.00754098
rs10514414	16	77389002	39	14	25	331483	0.0117639	0.00422295	0.00754098
rs937585	16	77395259	39	14	25	331483	0.0117639	0.00422295	0.00754098
rs189808171	16	77396145	39	14	25	331483	0.0117639	0.00422295	0.00754098
rs35701343	16	77401479	41	14	27	331481	0.0123672	0.00422295	0.00814426
rs11643211	16	77401545	41	14	27	331481	0.0123672	0.00422295	0.00814426
rs9933962	16	77403037	41	14	27	331481	0.0123672	0.00422295	0.00814426
rs77733020	16	77406775	43	15	28	331479	0.0129705	0.00452459	0.00844589
rs16945559	16	77407078	43	15	28	331479	0.0129705	0.00452459	0.00844589
rs12600212	16	77415296	44	15	29	331478	0.0132721	0.00452459	0.00874753
rs112484043	16	77415974	43	15	28	331479	0.0129705	0.00452459	0.00844589
rs17688054	16	77420667	43	15	28	331479	0.0129705	0.00452459	0.00844589
rs72801657	16	77421991	43	16	27	331479	0.0129705	0.00482623	0.00814426
rs11864477	16	77427769	43	16	27	331479	0.0129705	0.00482623	0.00814426
rs11149983	16	77429605	43	16	27	331479	0.0129705	0.00482623	0.00814426
rs12596244	16	77429804	43	16	27	331479	0.0129705	0.00482623	0.00814426
rs77370343	16	77430373	43	16	27	331479	0.0129705	0.00482623	0.00814426
rs36006983	16	77431739	43	16	27	331479	0.0129705	0.00482623	0.00814426
rs12933386	16	77444509	39	16	23	331483	0.0117639	0.00482623	0.0069377
rs117618795	16	77444927	39	16	23	331483	0.0117639	0.00482623	0.0069377
rs117135448	16	77445210	39	16	23	331483	0.0117639	0.00482623	0.0069377
rs117722971	16	77446943	38	16	22	331484	0.0114623	0.00482623	0.00663606
rs17621123	16	77448663	38	16	22	331484	0.0114623	0.00482623	0.00663606
rs74594569	16	77449407	38	16	22	331484	0.0114623	0.00482623	0.00663606
rs117354785	16	77450649	38	16	22	331484	0.0114623	0.00482623	0.00663606
rs10781985	16	77452210	38	16	22	331484	0.0114623	0.00482623	0.00663606
rs11640266	16	77453385	38	16	22	331484	0.0114623	0.00482623	0.00663606
rs768503	16	77454588	38	16	22	331484	0.0114623	0.00482623	0.00663606
rs17688554	16	77456225	38	16	22	331484	0.0114623	0.00482623	0.00663606
rs1366548	16	77456789	38	16	22	331484	0.0114623	0.00482623	0.00663606
rs75867324	16	77456881	38	16	22	331484	0.0114623	0.00482623	0.00663606
rs17621255	16	77457066	38	16	22	331484	0.0114623	0.00482623	0.00663606
rs117416474	16	77457370	38	16	22	331484	0.0114623	0.00482623	0.00663606
rs151326659	16	77465249	39	17	22	331483	0.0117639	0.00512786	0.00663606
rs200952997	16	77468558	38	17	21	331484	0.0114623	0.00512786	0.00633442
rs117725637	16	77472446	38	17	21	331484	0.0114623	0.00512786	0.00633442
rs2172624	16	77479287	39	17	22	331483	0.0117639	0.00512786	0.00663606
rs7199469	16	77490075	40	18	22	331482	0.0120656	0.0054295	0.00663606
rs17688919	16	77492386	40	18	22	331482	0.0120656	0.0054295	0.00663606
rs117643148	16	77497138	39	17	22	331483	0.0117639	0.00512786	0.00663606
rs62046472	16	77498109	39	17	22	331483	0.0117639	0.00512786	0.00663606
rs1826602	16	77502310	39	17	22	331483	0.0117639	0.00512786	0.00663606
rs12446231	16	77502781	39	17	22	331483	0.0117639	0.00512786	0.00663606
rs76111330	16	77503832	39	17	22	331483	0.0117639	0.00512786	0.00663606
rs156982	16	77522876	38	17	21	331484	0.0114623	0.00512786	0.00633442
rs13332697	16	77523084	38	17	21	331484	0.0114623	0.00512786	0.00633442
rs277515	16	77523952	38	17	21	331484	0.0114623	0.00512786	0.00633442
rs12924763	16	77524774	38	17	21	331484	0.0114623	0.00512786	0.00633442
rs8060393	16	77526473	38	17	21	331484	0.0114623	0.00512786	0.00633442
rs4144677	16	77527427	38	17	21	331484	0.0114623	0.00512786	0.00633442
rs117564065	16	77528576	38	17	21	331484	0.0114623	0.00512786	0.00633442
rs61355062	16	77529847	38	17	21	331484	0.0114623	0.00512786	0.00633442
rs78545971	16	77537434	34	17	17	331488	0.0102557	0.00512786	0.00512786
rs117891641	16	77554812	34	17	17	331488	0.0102557	0.00512786	0.00512786
rs72803867	16	77555871	34	17	17	331488	0.0102557	0.00512786	0.00512786
rs8057501	16	77558677	35	18	17	331487	0.0105574	0.0054295	0.00512786
rs17771897	16	77568769	35	18	17	331487	0.0105574	0.0054295	0.00512786
rs376893	16	77575203	39	23	16	331483	0.0117639	0.0069377	0.00482623
rs204957	16	77577183	39	23	16	331483	0.0117639	0.0069377	0.00482623
rs72805815	16	77583904	39	23	16	331483	0.0117639	0.0069377	0.00482623
rs283004	16	77595335	43	27	16	331479	0.0129705	0.00814426	0.00482623
rs76861960	16	77599439	42	27	15	331480	0.0126688	0.00814426	0.00452459
rs647819	16	77604854	44	28	16	331478	0.0132721	0.00844589	0.00482623
rs80008337	16	77609014	42	28	14	331480	0.0126688	0.00844589	0.00422295
rs74704944	16	77609561	42	28	14	331480	0.0126688	0.00844589	0.00422295
rs76953588	16	77611387	42	28	14	331480	0.0126688	0.00844589	0.00422295
rs16946036	16	77614822	40	26	14	331482	0.0120656	0.00784262	0.00422295
rs72805842	16	77615517	40	26	14	331482	0.0120656	0.00784262	0.00422295
rs627237	16	77617417	41	27	14	331481	0.0123672	0.00814426	0.00422295
rs72805851	16	77618489	41	27	14	331481	0.0123672	0.00814426	0.00422295
rs28459028	16	77627354	43	28	15	331479	0.0129705	0.00844589	0.00452459
rs1077789	16	77627900	43	28	15	331479	0.0129705	0.00844589	0.00452459
rs116980813	16	77635695	43	28	15	331479	0.0129705	0.00844589	0.00452459
rs280872	16	77643421	45	28	17	331477	0.0135738	0.00844589	0.00512786
rs78510534	16	77650006	44	27	17	331478	0.0132721	0.00814426	0.00512786
rs117562825	16	77656123	44	27	17	331478	0.0132721	0.00814426	0.00512786
rs9319514	16	77660597	42	25	17	331480	0.0126688	0.00754098	0.00512786
rs192334109	16	77661572	42	25	17	331480	0.0126688	0.00754098	0.00512786
rs56790580	16	77668754	44	27	17	331478	0.0132721	0.00814426	0.00512786
rs381534	16	77669306	44	27	17	331478	0.0132721	0.00814426	0.00512786
rs7197367	16	77674206	44	27	17	331478	0.0132721	0.00814426	0.00512786
rs74028706	16	77674605	44	27	17	331478	0.0132721	0.00814426	0.00512786
rs12929705	16	77675002	44	27	17	331478	0.0132721	0.00814426	0.00512786
rs11649438	16	77675995	44	27	17	331478	0.0132721	0.00814426	0.00512786
rs166875	16	77679810	49	27	22	331473	0.0147803	0.00814426	0.00663606
rs7499384	16	77682966	49	27	22	331473	0.0147803	0.00814426	0.00663606
rs7203274	16	77684529	50	28	22	331472	0.015082	0.00844589	0.00663606
rs280883	16	77685572	50	28	22	331472	0.015082	0.00844589	0.00663606
rs17772954	16	77685690	50	28	22	331472	0.015082	0.00844589	0.00663606
rs76444145	16	77686162	50	28	22	331472	0.015082	0.00844589	0.00663606
rs72788857	16	77686997	50	28	22	331472	0.015082	0.00844589	0.00663606
rs62043820	16	77687591	50	28	22	331472	0.015082	0.00844589	0.00663606
rs1597296	16	77695251	58	28	30	331464	0.0174951	0.00844589	0.00904917
rs111348092	16	77698032	58	28	30	331464	0.0174951	0.00844589	0.00904917
rs78668131	16	77700274	58	28	30	331464	0.0174951	0.00844589	0.00904917
rs74324574	16	77700652	58	28	30	331464	0.0174951	0.00844589	0.00904917
rs1111278	16	77702640	58	28	30	331464	0.0174951	0.00844589	0.00904917
rs2880780	16	77703488	58	28	30	331464	0.0174951	0.00844589	0.00904917
rs11649428	16	77708877	61	29	32	331461	0.0184	0.00874753	0.00965245
rs117512493	16	77708969	61	29	32	331461	0.0184	0.00874753	0.00965245
rs10514426	16	77710618	61	29	32	331461	0.0184	0.00874753	0.00965245
rs35967956	16	77711532	61	29	32	331461	0.0184	0.00874753	0.00965245
rs9930144	16	77715040	57	29	28	331465	0.0171934	0.00874753	0.00844589
rs72788886	16	77715092	57	29	28	331465	0.0171934	0.00874753	0.00844589
rs75603911	16	77720772	56	29	27	331466	0.0168918	0.00874753	0.00814426
rs117078497	16	77724487	54	29	25	331468	0.0162885	0.00874753	0.00754098
rs77821572	16	77728000	54	29	25	331468	0.0162885	0.00874753	0.00754098
rs12924446	16	77730318	53	29	24	331469	0.0159869	0.00874753	0.00723934
rs160205	16	77730517	53	29	24	331469	0.0159869	0.00874753	0.00723934
rs74028740	16	77731089	53	29	24	331469	0.0159869	0.00874753	0.00723934
rs113457621	16	77735029	54	29	25	331468	0.0162885	0.00874753	0.00754098
rs4887918	16	77735474	54	29	25	331468	0.0162885	0.00874753	0.00754098
rs17624311	16	77738915	53	29	24	331469	0.0159869	0.00874753	0.00723934
rs62041674	16	77739631	53	29	24	331469	0.0159869	0.00874753	0.00723934
rs79067187	16	77741022	53	29	24	331469	0.0159869	0.00874753	0.00723934
rs9928464	16	77742082	53	29	24	331469	0.0159869	0.00874753	0.00723934
rs10871341	16	77743177	54	30	24	331468	0.0162885	0.00904917	0.00723934
rs1868466	16	77743558	54	30	24	331468	0.0162885	0.00904917	0.00723934
rs117702934	16	77745591	49	30	19	331473	0.0147803	0.00904917	0.00573114
rs12449040	16	77745908	49	30	19	331473	0.0147803	0.00904917	0.00573114
rs8051061	16	77747444	47	30	17	331475	0.014177	0.00904917	0.00512786
rs11863999	16	77755479	47	30	17	331475	0.014177	0.00904917	0.00512786
rs182579196	16	77756501	47	30	17	331475	0.014177	0.00904917	0.00512786
rs308935	16	77757881	47	30	17	331475	0.014177	0.00904917	0.00512786
rs7194625	16	77758686	47	30	17	331475	0.014177	0.00904917	0.00512786
rs73569632	16	77759161	47	30	17	331475	0.014177	0.00904917	0.00512786
rs77386725	16	77759179	47	30	17	331475	0.014177	0.00904917	0.00512786
rs200408443	16	77759403	47	30	17	331475	0.014177	0.00904917	0.00512786
rs7191256	16	77761398	48	31	17	331474	0.0144787	0.00935081	0.00512786
rs72790930	16	77762532	49	32	17	331473	0.0147803	0.00965245	0.00512786
rs75210101	16	77762569	49	32	17	331473	0.0147803	0.00965245	0.00512786
rs78022337	16	77762832	49	32	17	331473	0.0147803	0.00965245	0.00512786
rs77179842	16	77763989	50	33	17	331472	0.015082	0.00995409	0.00512786
rs78372968	16	77764635	51	33	18	331471	0.0153836	0.00995409	0.0054295
rs4888666	16	77766284	51	33	18	331471	0.0153836	0.00995409	0.0054295
rs8058941	16	77766842	52	34	18	331470	0.0156852	0.0102557	0.0054295
rs77462940	16	77767055	52	34	18	331470	0.0156852	0.0102557	0.0054295
rs12919747	16	77767529	52	34	18	331470	0.0156852	0.0102557	0.0054295
rs308927	16	77768840	53	35	18	331469	0.0159869	0.0105574	0.0054295
rs308925	16	77769834	53	35	18	331469	0.0159869	0.0105574	0.0054295
rs115056926	16	77774762	53	36	17	331469	0.0159869	0.010859	0.00512786
rs201447219	16	77775497	53	36	17	331469	0.0159869	0.010859	0.00512786
rs201646279	16	77775617	53	36	17	331469	0.0159869	0.010859	0.00512786
rs16946429	16	77775672	53	36	17	331469	0.0159869	0.010859	0.00512786
Affx-80284991	16	77775823	53	36	17	331469	0.0159869	0.010859	0.00512786
rs79795911	16	77779590	53	36	17	331469	0.0159869	0.010859	0.00512786
rs4383157	16	77781800	53	36	17	331469	0.0159869	0.010859	0.00512786
rs118021287	16	77784990	52	36	16	331470	0.0156852	0.010859	0.00482623
rs17696958	16	77785013	52	36	16	331470	0.0156852	0.010859	0.00482623
rs78036474	16	77785721	52	36	16	331470	0.0156852	0.010859	0.00482623
rs4134051	16	77786905	52	36	16	331470	0.0156852	0.010859	0.00482623
rs72628230	16	77787158	52	36	16	331470	0.0156852	0.010859	0.00482623
rs9989393	16	77787348	52	36	16	331470	0.0156852	0.010859	0.00482623
rs28530593	16	77787790	52	36	16	331470	0.0156852	0.010859	0.00482623
rs28682518	16	77788041	52	36	16	331470	0.0156852	0.010859	0.00482623
rs9923398	16	77796262	56	40	16	331466	0.0168918	0.0120656	0.00482623
rs72628232	16	77796675	56	40	16	331466	0.0168918	0.0120656	0.00482623
rs77696126	16	77798256	56	40	16	331466	0.0168918	0.0120656	0.00482623
rs7205639	16	77801230	56	39	17	331466	0.0168918	0.0117639	0.00512786
rs74026857	16	77804032	56	39	17	331466	0.0168918	0.0117639	0.00512786
rs4888680	16	77805901	56	39	17	331466	0.0168918	0.0117639	0.00512786
rs7189359	16	77808303	55	39	16	331467	0.0165902	0.0117639	0.00482623
rs9932400	16	77818871	57	41	16	331465	0.0171934	0.0123672	0.00482623
rs78587867	16	77819632	57	41	16	331465	0.0171934	0.0123672	0.00482623
rs4888685	16	77821797	57	41	16	331465	0.0171934	0.0123672	0.00482623
rs74026864	16	77823365	57	41	16	331465	0.0171934	0.0123672	0.00482623
rs17703121	16	77827349	60	43	17	331462	0.0180983	0.0129705	0.00512786
rs115343116	16	77828035	60	43	17	331462	0.0180983	0.0129705	0.00512786
rs17717184	16	77829273	60	43	17	331462	0.0180983	0.0129705	0.00512786
rs10514428	16	77833877	61	44	17	331461	0.0184	0.0132721	0.00512786
rs4362399	16	77835409	61	44	17	331461	0.0184	0.0132721	0.00512786
rs2914449	16	77835671	61	44	17	331461	0.0184	0.0132721	0.00512786
rs11648379	16	77838410	61	44	17	331461	0.0184	0.0132721	0.00512786
rs77652172	16	77838514	61	44	17	331461	0.0184	0.0132721	0.00512786
rs74817045	16	77845650	65	47	18	331457	0.0196065	0.014177	0.0054295
rs2966053	16	77850966	72	52	20	331450	0.021718	0.0156852	0.00603278
rs55943101	16	77853210	72	52	20	331450	0.021718	0.0156852	0.00603278
rs3909916	16	77854848	73	53	20	331449	0.0220197	0.0159869	0.00603278
rs72790980	16	77854870	73	53	20	331449	0.0220197	0.0159869	0.00603278
rs4407068	16	77856485	73	53	20	331449	0.0220197	0.0159869	0.00603278
rs140225939	16	77859358	74	54	20	331448	0.0223213	0.0162885	0.00603278
rs117596176	16	77860146	74	54	20	331448	0.0223213	0.0162885	0.00603278
rs17703615	16	77865292	75	55	20	331447	0.0226229	0.0165902	0.00603278
rs10514429	16	77867142	76	56	20	331446	0.0229246	0.0168918	0.00603278
rs10445056	16	77870352	76	56	20	331446	0.0229246	0.0168918	0.00603278
rs16946589	16	77870519	76	56	20	331446	0.0229246	0.0168918	0.00603278
rs17625404	16	77870625	76	56	20	331446	0.0229246	0.0168918	0.00603278
rs11866968	16	77872398	76	56	20	331446	0.0229246	0.0168918	0.00603278
rs57077921	16	77874630	76	56	20	331446	0.0229246	0.0168918	0.00603278
rs173855	16	77879657	78	56	22	331444	0.0235279	0.0168918	0.00663606
rs7198967	16	77880973	78	56	22	331444	0.0235279	0.0168918	0.00663606
rs117323918	16	77884916	78	56	22	331444	0.0235279	0.0168918	0.00663606
rs1947771	16	77888266	78	56	22	331444	0.0235279	0.0168918	0.00663606
rs2169767	16	77891279	79	56	23	331443	0.0238295	0.0168918	0.0069377
rs78977855	16	77893684	79	56	23	331443	0.0238295	0.0168918	0.0069377
rs117978207	16	77893866	79	56	23	331443	0.0238295	0.0168918	0.0069377
rs78585502	16	77893938	79	56	23	331443	0.0238295	0.0168918	0.0069377
rs404962	16	77896622	79	56	23	331443	0.0238295	0.0168918	0.0069377
rs73579103	16	77900173	79	56	23	331443	0.0238295	0.0168918	0.0069377
rs80150971	16	77900479	79	56	23	331443	0.0238295	0.0168918	0.0069377
rs12918636	16	77901144	79	56	23	331443	0.0238295	0.0168918	0.0069377
rs35370527	16	77903144	80	56	24	331442	0.0241311	0.0168918	0.00723934
rs376490	16	77905658	80	56	24	331442	0.0241311	0.0168918	0.00723934
rs76060454	16	77906609	80	56	24	331442	0.0241311	0.0168918	0.00723934
rs1125690	16	77907590	80	56	24	331442	0.0241311	0.0168918	0.00723934
rs35586003	16	77908365	80	56	24	331442	0.0241311	0.0168918	0.00723934
rs61737699	16	77910349	81	56	25	331441	0.0244328	0.0168918	0.00754098
rs3751765	16	77910418	81	56	25	331441	0.0244328	0.0168918	0.00754098
rs72794885	16	77915260	82	57	25	331440	0.0247344	0.0171934	0.00754098
rs435746	16	77916191	82	57	25	331440	0.0247344	0.0171934	0.00754098
rs78143382	16	77920737	81	57	24	331441	0.0244328	0.0171934	0.00723934
rs1366659	16	77921506	81	57	24	331441	0.0244328	0.0171934	0.00723934
rs117452814	16	77922600	81	57	24	331441	0.0244328	0.0171934	0.00723934
rs2344920	16	77922774	81	57	24	331441	0.0244328	0.0171934	0.00723934
rs431197	16	77929338	81	57	24	331441	0.0244328	0.0171934	0.00723934
rs78753360	16	77929530	81	57	24	331441	0.0244328	0.0171934	0.00723934
rs369518	16	77930075	81	57	24	331441	0.0244328	0.0171934	0.00723934
rs1077448	16	77932229	81	57	24	331441	0.0244328	0.0171934	0.00723934
rs17775015	16	77937297	81	57	24	331441	0.0244328	0.0171934	0.00723934
rs117706414	16	77938403	81	57	24	331441	0.0244328	0.0171934	0.00723934
rs62042182	16	77938566	81	57	24	331441	0.0244328	0.0171934	0.00723934
rs8062644	16	77939493	81	57	24	331441	0.0244328	0.0171934	0.00723934
rs11150027	16	77940585	81	57	24	331441	0.0244328	0.0171934	0.00723934
rs17775098	16	77941229	81	57	24	331441	0.0244328	0.0171934	0.00723934
rs73564425	16	77941778	81	57	24	331441	0.0244328	0.0171934	0.00723934
rs609808	16	77947607	81	58	23	331441	0.0244328	0.0174951	0.0069377
rs117414884	16	77951381	81	58	23	331441	0.0244328	0.0174951	0.0069377
rs4888696	16	77954525	83	58	25	331439	0.025036	0.0174951	0.00754098
rs117371256	16	77956468	83	58	25	331439	0.025036	0.0174951	0.00754098
rs16946822	16	77956528	83	58	25	331439	0.025036	0.0174951	0.00754098
rs16946825	16	77956657	83	58	25	331439	0.025036	0.0174951	0.00754098
rs35756993	16	77956689	83	58	25	331439	0.025036	0.0174951	0.00754098
rs79076794	16	77958711	83	58	25	331439	0.025036	0.0174951	0.00754098
rs17704618	16	77959288	83	58	25	331439	0.025036	0.0174951	0.00754098
rs372627	16	77959692	83	58	25	331439	0.025036	0.0174951	0.00754098
rs16946861	16	77960891	82	57	25	331440	0.0247344	0.0171934	0.00754098
rs17626349	16	77962700	83	56	27	331439	0.025036	0.0168918	0.00814426
rs12445901	16	77963488	83	56	27	331439	0.025036	0.0168918	0.00814426
rs8058686	16	77963712	83	56	27	331439	0.025036	0.0168918	0.00814426
rs62042218	16	77964213	83	56	27	331439	0.025036	0.0168918	0.00814426
rs11645365	16	77965017	84	56	28	331438	0.0253377	0.0168918	0.00844589
rs117453948	16	77965459	84	56	28	331438	0.0253377	0.0168918	0.00844589
Affx-13222905	16	77967322	85	56	29	331437	0.0256393	0.0168918	0.00874753
rs72796728	16	77967434	85	56	29	331437	0.0256393	0.0168918	0.00874753
rs72796729	16	77967548	85	56	29	331437	0.0256393	0.0168918	0.00874753
rs7201803	16	77967802	85	56	29	331437	0.0256393	0.0168918	0.00874753
rs74704245	16	77967843	85	56	29	331437	0.0256393	0.0168918	0.00874753
rs387138	16	77968004	85	56	29	331437	0.0256393	0.0168918	0.00874753
rs58877531	16	77968289	85	56	29	331437	0.0256393	0.0168918	0.00874753
rs17637402	16	77969116	85	56	29	331437	0.0256393	0.0168918	0.00874753
rs8055891	16	77969121	85	56	29	331437	0.0256393	0.0168918	0.00874753
rs4888698	16	77969856	85	56	29	331437	0.0256393	0.0168918	0.00874753
rs72796732	16	77971628	85	56	29	331437	0.0256393	0.0168918	0.00874753
rs7195268	16	77971679	85	56	29	331437	0.0256393	0.0168918	0.00874753
rs1114211	16	77971908	85	56	29	331437	0.0256393	0.0168918	0.00874753
rs3886126	16	77972994	84	55	29	331438	0.0253377	0.0165902	0.00874753
rs3886125	16	77973126	84	55	29	331438	0.0253377	0.0165902	0.00874753
rs7184775	16	77973339	84	55	29	331438	0.0253377	0.0165902	0.00874753
rs4243140	16	77973352	84	55	29	331438	0.0253377	0.0165902	0.00874753
rs4362400	16	77973356	84	55	29	331438	0.0253377	0.0165902	0.00874753
rs407915	16	77974665	84	55	29	331438	0.0253377	0.0165902	0.00874753
rs56407011	16	77976242	83	55	28	331439	0.025036	0.0165902	0.00844589
rs7189161	16	77978067	79	55	24	331443	0.0238295	0.0165902	0.00723934
rs74914372	16	77978976	78	55	23	331444	0.0235279	0.0165902	0.0069377
rs72796741	16	77980030	78	55	23	331444	0.0235279	0.0165902	0.0069377
rs111912708	16	77987267	66	45	21	331456	0.0199082	0.0135738	0.00633442
rs117117926	16	77996006	67	45	22	331455	0.0202098	0.0135738	0.00663606
rs12325356	16	78004360	66	43	23	331456	0.0199082	0.0129705	0.0069377
rs76966553	16	78005221	66	43	23	331456	0.0199082	0.0129705	0.0069377
rs111366	16	78005533	66	43	23	331456	0.0199082	0.0129705	0.0069377
rs8062335	16	78010274	66	43	23	331456	0.0199082	0.0129705	0.0069377
rs79322874	16	78010501	66	43	23	331456	0.0199082	0.0129705	0.0069377
rs405764	16	78012216	66	43	23	331456	0.0199082	0.0129705	0.0069377
rs371575	16	78015342	65	43	22	331457	0.0196065	0.0129705	0.00663606
rs117945462	16	78021031	70	43	27	331452	0.0211147	0.0129705	0.00814426
rs77942618	16	78022835	72	43	29	331450	0.021718	0.0129705	0.00874753
rs72798849	16	78023127	72	43	29	331450	0.021718	0.0129705	0.00874753
rs443157	16	78023791	72	43	29	331450	0.021718	0.0129705	0.00874753
rs117927359	16	78031587	79	43	36	331443	0.0238295	0.0129705	0.010859
rs2707615	16	78032498	79	43	36	331443	0.0238295	0.0129705	0.010859
rs77401229	16	78035437	79	43	36	331443	0.0238295	0.0129705	0.010859
rs11642709	16	78037250	79	43	36	331443	0.0238295	0.0129705	0.010859
rs114809710	16	78045679	78	42	36	331444	0.0235279	0.0126688	0.010859
rs117568207	16	78052615	78	42	36	331444	0.0235279	0.0126688	0.010859
rs72800916	16	78056072	79	43	36	331443	0.0238295	0.0129705	0.010859
rs146537410	16	78056601	79	43	36	331443	0.0238295	0.0129705	0.010859
Affx-52355944	16	78056653	79	43	36	331443	0.0238295	0.0129705	0.010859
rs59285735	16	78059541	78	43	35	331444	0.0235279	0.0129705	0.0105574
rs117090245	16	78061413	78	43	35	331444	0.0235279	0.0129705	0.0105574
rs150149068	16	78062057	78	43	35	331444	0.0235279	0.0129705	0.0105574
rs138430493	16	78062086	78	43	35	331444	0.0235279	0.0129705	0.0105574
rs149263151	16	78062087	78	43	35	331444	0.0235279	0.0129705	0.0105574
rs2204891	16	78062219	78	43	35	331444	0.0235279	0.0129705	0.0105574
rs117995114	16	78063667	78	43	35	331444	0.0235279	0.0129705	0.0105574
rs141510764	16	78064533	78	43	35	331444	0.0235279	0.0129705	0.0105574
rs2072663	16	78064733	78	43	35	331444	0.0235279	0.0129705	0.0105574
rs4243146	16	78073264	75	41	34	331447	0.0226229	0.0123672	0.0102557
rs4261549	16	78076263	73	41	32	331449	0.0220197	0.0123672	0.00965245
rs4888727	16	78077038	73	41	32	331449	0.0220197	0.0123672	0.00965245
rs111267446	16	78085930	71	41	30	331451	0.0214164	0.0123672	0.00904917
rs9927969	16	78097665	67	41	26	331455	0.0202098	0.0123672	0.00784262
rs2204893	16	78099329	67	41	26	331455	0.0202098	0.0123672	0.00784262
rs4444350	16	78101731	67	41	26	331455	0.0202098	0.0123672	0.00784262
rs60628344	16	78105803	65	41	24	331457	0.0196065	0.0123672	0.00723934
rs79842853	16	78108519	65	41	24	331457	0.0196065	0.0123672	0.00723934
rs2344927	16	78112907	64	41	23	331458	0.0193049	0.0123672	0.0069377
rs79028160	16	78115058	64	41	23	331458	0.0193049	0.0123672	0.0069377
rs78890485	16	78115987	64	41	23	331458	0.0193049	0.0123672	0.0069377
rs8061268	16	78122693	64	40	24	331458	0.0193049	0.0120656	0.00723934
rs12932941	16	78124716	63	40	23	331459	0.0190033	0.0120656	0.0069377
rs77438245	16	78128267	64	40	24	331458	0.0193049	0.0120656	0.00723934
rs79416778	16	78134644	63	39	24	331459	0.0190033	0.0117639	0.00723934
rs12918750	16	78138182	63	39	24	331459	0.0190033	0.0117639	0.00723934
rs117810795	16	78139005	63	39	24	331459	0.0190033	0.0117639	0.00723934
rs2287973	16	78143321	63	39	24	331459	0.0190033	0.0117639	0.00723934
rs117170206	16	78146486	64	40	24	331458	0.0193049	0.0120656	0.00723934
rs144601717	16	78148935	64	40	24	331458	0.0193049	0.0120656	0.00723934
rs141361080	16	78149000	64	40	24	331458	0.0193049	0.0120656	0.00723934
rs192341244	16	78151413	65	40	25	331457	0.0196065	0.0120656	0.00754098
rs12920698	16	78158754	69	40	29	331453	0.0208131	0.0120656	0.00874753
rs8057015	16	78160462	69	40	29	331453	0.0208131	0.0120656	0.00874753
rs72802981	16	78162460	69	40	29	331453	0.0208131	0.0120656	0.00874753
rs11644207	16	78164235	68	40	28	331454	0.0205115	0.0120656	0.00844589
rs12716848	16	78167658	63	40	23	331459	0.0190033	0.0120656	0.0069377
rs116933435	16	78170807	62	40	22	331460	0.0187016	0.0120656	0.00663606
rs4888747	16	78172536	62	40	22	331460	0.0187016	0.0120656	0.00663606
rs80167942	16	78179248	65	40	25	331457	0.0196065	0.0120656	0.00754098
rs3850109	16	78179608	65	40	25	331457	0.0196065	0.0120656	0.00754098
rs10153091	16	78180076	65	40	25	331457	0.0196065	0.0120656	0.00754098
rs56228215	16	78181791	65	40	25	331457	0.0196065	0.0120656	0.00754098
rs72804914	16	78184745	65	40	25	331457	0.0196065	0.0120656	0.00754098
rs117413095	16	78186141	63	39	24	331459	0.0190033	0.0117639	0.00723934
rs16947192	16	78187380	63	39	24	331459	0.0190033	0.0117639	0.00723934
rs8058162	16	78188359	63	39	24	331459	0.0190033	0.0117639	0.00723934
rs8056446	16	78188496	63	39	24	331459	0.0190033	0.0117639	0.00723934
rs12716852	16	78188738	63	39	24	331459	0.0190033	0.0117639	0.00723934
rs1862696	16	78191328	63	39	24	331459	0.0190033	0.0117639	0.00723934
rs117641681	16	78196020	66	39	27	331456	0.0199082	0.0117639	0.00814426
rs4359451	16	78197911	66	39	27	331456	0.0199082	0.0117639	0.00814426
rs11150044	16	78201292	66	38	28	331456	0.0199082	0.0114623	0.00844589
rs11150045	16	78201530	66	38	28	331456	0.0199082	0.0114623	0.00844589
rs11150047	16	78201753	66	38	28	331456	0.0199082	0.0114623	0.00844589
Affx-13227607	16	78203391	66	38	28	331456	0.0199082	0.0114623	0.00844589
rs78712983	16	78204267	66	38	28	331456	0.0199082	0.0114623	0.00844589
rs7189984	16	78205728	66	38	28	331456	0.0199082	0.0114623	0.00844589
rs11643308	16	78209069	67	38	29	331455	0.0202098	0.0114623	0.00874753
rs117211748	16	78221142	67	37	30	331455	0.0202098	0.0111606	0.00904917
rs10492873	16	78221970	67	37	30	331455	0.0202098	0.0111606	0.00904917
rs75226165	16	78222516	67	37	30	331455	0.0202098	0.0111606	0.00904917
rs2345442	16	78222725	67	37	30	331455	0.0202098	0.0111606	0.00904917
rs4888761	16	78222989	67	37	30	331455	0.0202098	0.0111606	0.00904917
rs74745508	16	78223295	67	37	30	331455	0.0202098	0.0111606	0.00904917
rs73568313	16	78223348	67	37	30	331455	0.0202098	0.0111606	0.00904917
rs2345443	16	78225633	67	37	30	331455	0.0202098	0.0111606	0.00904917
rs12929952	16	78230397	66	37	29	331456	0.0199082	0.0111606	0.00874753
rs118059472	16	78234673	67	37	30	331455	0.0202098	0.0111606	0.00904917
rs7190387	16	78236048	67	37	30	331455	0.0202098	0.0111606	0.00904917
rs72806820	16	78236808	67	37	30	331455	0.0202098	0.0111606	0.00904917
rs76034523	16	78239974	76	37	39	331446	0.0229246	0.0111606	0.0117639
rs72806824	16	78244295	79	37	42	331443	0.0238295	0.0111606	0.0126688
rs28529286	16	78244447	78	37	41	331444	0.0235279	0.0111606	0.0123672
rs11867021	16	78247842	77	36	41	331445	0.0232262	0.010859	0.0123672
rs8048477	16	78249913	76	36	40	331446	0.0229246	0.010859	0.0120656
rs17652533	16	78251616	76	36	40	331446	0.0229246	0.010859	0.0120656
rs17652593	16	78253194	76	36	40	331446	0.0229246	0.010859	0.0120656
rs2059238	16	78258810	76	36	40	331446	0.0229246	0.010859	0.0120656
rs78801255	16	78264279	77	36	41	331445	0.0232262	0.010859	0.0123672
rs71396167	16	78264430	77	36	41	331445	0.0232262	0.010859	0.0123672
rs9928203	16	78268191	78	36	42	331444	0.0235279	0.010859	0.0126688
rs67871127	16	78273055	78	36	42	331444	0.0235279	0.010859	0.0126688
rs11641579	16	78274795	78	36	42	331444	0.0235279	0.010859	0.0126688
rs7187665	16	78277937	79	36	43	331443	0.0238295	0.010859	0.0129705
rs34466066	16	78278009	79	36	43	331443	0.0238295	0.010859	0.0129705
rs76200495	16	78278126	79	36	43	331443	0.0238295	0.010859	0.0129705
rs8048681	16	78280176	79	36	43	331443	0.0238295	0.010859	0.0129705
rs8050111	16	78281160	79	36	43	331443	0.0238295	0.010859	0.0129705
rs4377167	16	78285478	83	36	47	331439	0.025036	0.010859	0.014177
rs12103355	16	78298334	98	36	62	331424	0.0295606	0.010859	0.0187016
rs182797506	16	78302656	122	36	86	331400	0.0368	0.010859	0.025941
rs12149739	16	78304424	123	36	87	331399	0.0371016	0.010859	0.0262426
rs115861359	16	78305346	123	36	87	331399	0.0371016	0.010859	0.0262426
rs6564520	16	78306219	123	36	87	331399	0.0371016	0.010859	0.0262426
rs4641752	16	78308820	123	36	87	331399	0.0371016	0.010859	0.0262426
rs76826012	16	78309432	123	36	87	331399	0.0371016	0.010859	0.0262426
rs28578031	16	78309479	123	36	87	331399	0.0371016	0.010859	0.0262426
rs77067228	16	78312527	123	36	87	331399	0.0371016	0.010859	0.0262426
rs4334311	16	78313863	123	36	87	331399	0.0371016	0.010859	0.0262426
rs12596645	16	78316206	123	36	87	331399	0.0371016	0.010859	0.0262426
rs12933289	16	78318348	124	36	88	331398	0.0374032	0.010859	0.0265442
rs79763442	16	78319667	125	36	89	331397	0.0377049	0.010859	0.0268459
rs9938194	16	78322348	125	36	89	331397	0.0377049	0.010859	0.0268459
rs4267317	16	78326209	125	35	90	331397	0.0377049	0.0105574	0.0271475
rs72790091	16	78330872	124	35	89	331398	0.0374032	0.0105574	0.0268459
rs7199997	16	78331559	124	35	89	331398	0.0374032	0.0105574	0.0268459
rs78308730	16	78334540	124	35	89	331398	0.0374032	0.0105574	0.0268459
rs77681430	16	78345274	124	35	89	331398	0.0374032	0.0105574	0.0268459
rs74390614	16	78345490	124	35	89	331398	0.0374032	0.0105574	0.0268459
rs13337194	16	78346675	124	35	89	331398	0.0374032	0.0105574	0.0268459
rs72792344	16	78346915	124	35	89	331398	0.0374032	0.0105574	0.0268459
rs77463798	16	78347919	124	35	89	331398	0.0374032	0.0105574	0.0268459
rs62034364	16	78350719	121	35	86	331401	0.0364983	0.0105574	0.025941
rs117909730	16	78350900	121	35	86	331401	0.0364983	0.0105574	0.025941
rs78247754	16	78356603	117	35	82	331405	0.0352918	0.0105574	0.0247344
rs9922483	16	78356662	117	35	82	331405	0.0352918	0.0105574	0.0247344
rs75891344	16	78356896	116	35	81	331406	0.0349901	0.0105574	0.0244328
rs59285947	16	78362564	118	35	83	331404	0.0355934	0.0105574	0.025036
rs12051298	16	78366173	94	35	59	331428	0.0283541	0.0105574	0.0177967
rs11647326	16	78367652	94	35	59	331428	0.0283541	0.0105574	0.0177967
rs7193880	16	78368068	94	35	59	331428	0.0283541	0.0105574	0.0177967
rs6564529	16	78385508	82	33	49	331440	0.0247344	0.00995409	0.0147803
rs12446110	16	78386740	82	33	49	331440	0.0247344	0.00995409	0.0147803
rs73567115	16	78387120	82	33	49	331440	0.0247344	0.00995409	0.0147803
rs12598336	16	78390904	82	33	49	331440	0.0247344	0.00995409	0.0147803
rs71396175	16	78391519	83	33	50	331439	0.025036	0.00995409	0.015082
rs12444202	16	78395155	82	32	50	331440	0.0247344	0.00965245	0.015082
rs117306459	16	78396041	83	32	51	331439	0.025036	0.00965245	0.0153836
rs62033458	16	78396141	83	32	51	331439	0.025036	0.00965245	0.0153836
rs4432273	16	78396781	83	32	51	331439	0.025036	0.00965245	0.0153836
rs72794089	16	78398851	81	31	50	331441	0.0244328	0.00935081	0.015082
rs75405387	16	78401405	80	31	49	331442	0.0241311	0.00935081	0.0147803
rs117974487	16	78402368	80	31	49	331442	0.0241311	0.00935081	0.0147803
rs74959846	16	78402716	80	31	49	331442	0.0241311	0.00935081	0.0147803
rs56183253	16	78406836	80	31	49	331442	0.0241311	0.00935081	0.0147803
rs59169612	16	78413522	79	29	50	331443	0.0238295	0.00874753	0.015082
rs72796062	16	78413612	79	29	50	331443	0.0238295	0.00874753	0.015082
rs118189345	16	78415731	79	29	50	331443	0.0238295	0.00874753	0.015082
rs72796085	16	78420461	78	29	49	331444	0.0235279	0.00874753	0.0147803
rs11545029	16	78420775	78	29	49	331444	0.0235279	0.00874753	0.0147803
rs199511589	16	78420802	78	29	49	331444	0.0235279	0.00874753	0.0147803
rs76919408	16	78424711	69	29	40	331453	0.0208131	0.00874753	0.0120656
rs76071719	16	78428788	67	29	38	331455	0.0202098	0.00874753	0.0114623
rs7185632	16	78429869	67	29	38	331455	0.0202098	0.00874753	0.0114623
rs3893417	16	78431011	66	28	38	331456	0.0199082	0.00844589	0.0114623
rs7198400	16	78431277	66	28	38	331456	0.0199082	0.00844589	0.0114623
rs13332961	16	78431485	66	28	38	331456	0.0199082	0.00844589	0.0114623
rs58231906	16	78434065	66	28	38	331456	0.0199082	0.00844589	0.0114623
rs116918653	16	78434140	66	28	38	331456	0.0199082	0.00844589	0.0114623
rs4534858	16	78436084	68	29	39	331454	0.0205115	0.00874753	0.0117639
rs9937796	16	78437354	69	29	40	331453	0.0208131	0.00874753	0.0120656
rs113712609	16	78438412	69	29	40	331453	0.0208131	0.00874753	0.0120656
rs9923888	16	78439099	69	29	40	331453	0.0208131	0.00874753	0.0120656
rs79311358	16	78441522	69	29	40	331453	0.0208131	0.00874753	0.0120656
rs118189183	16	78442217	69	29	40	331453	0.0208131	0.00874753	0.0120656
rs28590161	16	78443040	69	29	40	331453	0.0208131	0.00874753	0.0120656
rs79508321	16	78446179	69	29	40	331453	0.0208131	0.00874753	0.0120656
rs67569839	16	78446501	69	29	40	331453	0.0208131	0.00874753	0.0120656
rs9936956	16	78455829	72	32	40	331450	0.021718	0.00965245	0.0120656
rs9932167	16	78457785	72	32	40	331450	0.021718	0.00965245	0.0120656
rs4513111	16	78457885	72	32	40	331450	0.021718	0.00965245	0.0120656
rs8064007	16	78458484	72	32	40	331450	0.021718	0.00965245	0.0120656
rs7201683	16	78458807	72	32	40	331450	0.021718	0.00965245	0.0120656
rs4073159	16	78460503	73	32	41	331449	0.0220197	0.00965245	0.0123672
rs7203908	16	78462368	73	32	41	331449	0.0220197	0.00965245	0.0123672
rs78351262	16	78464334	73	32	41	331449	0.0220197	0.00965245	0.0123672
rs3764340	16	78466437	73	32	41	331449	0.0220197	0.00965245	0.0123672
rs11150079	16	78467324	73	32	41	331449	0.0220197	0.00965245	0.0123672
rs28755792	16	78469376	72	32	40	331450	0.021718	0.00965245	0.0120656
rs118068120	16	78471710	72	32	40	331450	0.021718	0.00965245	0.0120656
rs7189855	16	78472701	71	32	39	331451	0.0214164	0.00965245	0.0117639
rs7200731	16	78473430	71	32	39	331451	0.0214164	0.00965245	0.0117639
rs113968006	16	78476113	71	32	39	331451	0.0214164	0.00965245	0.0117639
rs112178205	16	78477223	71	32	39	331451	0.0214164	0.00965245	0.0117639
rs79838195	16	78482947	73	33	40	331449	0.0220197	0.00995409	0.0120656
rs12051475	16	78486193	73	33	40	331449	0.0220197	0.00995409	0.0120656
rs72799923	16	78488843	75	33	42	331447	0.0226229	0.00995409	0.0126688
rs74028006	16	78488916	75	33	42	331447	0.0226229	0.00995409	0.0126688
rs74335576	16	78490090	75	33	42	331447	0.0226229	0.00995409	0.0126688
rs61494777	16	78490529	75	33	42	331447	0.0226229	0.00995409	0.0126688
rs113230133	16	78491538	75	33	42	331447	0.0226229	0.00995409	0.0126688
rs10514437	16	78492860	75	33	42	331447	0.0226229	0.00995409	0.0126688
Affx-13234269	16	78495543	75	33	42	331447	0.0226229	0.00995409	0.0126688
rs9928087	16	78502277	72	30	42	331450	0.021718	0.00904917	0.0126688
rs3115955	16	78503595	72	30	42	331450	0.021718	0.00904917	0.0126688
rs12598729	16	78504236	72	30	42	331450	0.021718	0.00904917	0.0126688
rs16947633	16	78507797	73	30	43	331449	0.0220197	0.00904917	0.0129705
rs35767198	16	78508376	73	30	43	331449	0.0220197	0.00904917	0.0129705
rs4887963	16	78512130	73	30	43	331449	0.0220197	0.00904917	0.0129705
rs8057195	16	78513459	73	30	43	331449	0.0220197	0.00904917	0.0129705
rs62036360	16	78514168	73	30	43	331449	0.0220197	0.00904917	0.0129705
rs2667579	16	78521339	70	30	40	331452	0.0211147	0.00904917	0.0120656
rs12933259	16	78523471	71	30	41	331451	0.0214164	0.00904917	0.0123672
rs75464742	16	78527598	71	30	41	331451	0.0214164	0.00904917	0.0123672
rs62036393	16	78527672	71	30	41	331451	0.0214164	0.00904917	0.0123672
rs4888812	16	78527790	71	30	41	331451	0.0214164	0.00904917	0.0123672
rs74403936	16	78531528	71	31	40	331451	0.0214164	0.00935081	0.0120656
rs117856896	16	78532175	72	31	41	331450	0.021718	0.00935081	0.0123672
rs56032971	16	78532560	72	31	41	331450	0.021718	0.00935081	0.0123672
rs17639042	16	78533357	72	31	41	331450	0.021718	0.00935081	0.0123672
rs2738735	16	78533399	72	31	41	331450	0.021718	0.00935081	0.0123672
rs1877275	16	78534322	72	31	41	331450	0.021718	0.00935081	0.0123672
rs2245412	16	78536890	70	31	39	331452	0.0211147	0.00935081	0.0117639
rs11643787	16	78544986	69	31	38	331453	0.0208131	0.00935081	0.0114623
rs16947866	16	78546566	70	31	39	331452	0.0211147	0.00935081	0.0117639
rs74942559	16	78549927	70	31	39	331452	0.0211147	0.00935081	0.0117639
rs17720649	16	78552528	70	31	39	331452	0.0211147	0.00935081	0.0117639
rs75791067	16	78553515	70	31	39	331452	0.0211147	0.00935081	0.0117639
rs78523579	16	78554351	75	31	44	331447	0.0226229	0.00935081	0.0132721
rs72801982	16	78554581	75	31	44	331447	0.0226229	0.00935081	0.0132721
rs16947915	16	78554715	75	31	44	331447	0.0226229	0.00935081	0.0132721
rs117498795	16	78555377	75	31	44	331447	0.0226229	0.00935081	0.0132721
rs2941949	16	78559734	82	31	51	331440	0.0247344	0.00935081	0.0153836
rs2667619	16	78561627	82	31	51	331440	0.0247344	0.00935081	0.0153836
rs2738488	16	78564262	84	31	53	331438	0.0253377	0.00935081	0.0159869
rs77843292	16	78564882	84	31	53	331438	0.0253377	0.00935081	0.0159869
rs71396193	16	78566026	84	31	53	331438	0.0253377	0.00935081	0.0159869
rs76819794	16	78567518	83	31	52	331439	0.025036	0.00935081	0.0156852
rs115426724	16	78568307	83	31	52	331439	0.025036	0.00935081	0.0156852
rs79583039	16	78568888	82	31	51	331440	0.0247344	0.00935081	0.0153836
rs17706989	16	78569957	82	31	51	331440	0.0247344	0.00935081	0.0153836
rs1105314	16	78572542	82	31	51	331440	0.0247344	0.00935081	0.0153836
rs12925567	16	78577298	83	31	52	331439	0.025036	0.00935081	0.0156852
rs2667649	16	78581163	84	31	53	331438	0.0253377	0.00935081	0.0159869
rs76449596	16	78583920	83	31	52	331439	0.025036	0.00935081	0.0156852
rs35299755	16	78584670	83	31	52	331439	0.025036	0.00935081	0.0156852
rs17707229	16	78585339	83	31	52	331439	0.025036	0.00935081	0.0156852
rs117792755	16	78585747	83	31	52	331439	0.025036	0.00935081	0.0156852
rs74029547	16	78586303	83	31	52	331439	0.025036	0.00935081	0.0156852
rs2859624	16	78587943	82	31	51	331440	0.0247344	0.00935081	0.0153836
rs74029555	16	78588987	82	31	51	331440	0.0247344	0.00935081	0.0153836
rs77272728	16	78593301	82	31	51	331440	0.0247344	0.00935081	0.0153836
rs2253016	16	78593689	82	31	51	331440	0.0247344	0.00935081	0.0153836
rs76589905	16	78593865	82	31	51	331440	0.0247344	0.00935081	0.0153836
rs16948088	16	78596298	82	31	51	331440	0.0247344	0.00935081	0.0153836
rs36040827	16	78600967	82	31	51	331440	0.0247344	0.00935081	0.0153836
rs191001943	16	78601119	82	31	51	331440	0.0247344	0.00935081	0.0153836
rs111745280	16	78601942	82	31	51	331440	0.0247344	0.00935081	0.0153836
rs116891193	16	78602848	82	31	51	331440	0.0247344	0.00935081	0.0153836
rs11645103	16	78603450	82	31	51	331440	0.0247344	0.00935081	0.0153836
rs62034033	16	78604420	81	31	50	331441	0.0244328	0.00935081	0.015082
rs3853363	16	78604887	81	31	50	331441	0.0244328	0.00935081	0.015082
rs75643973	16	78607394	81	31	50	331441	0.0244328	0.00935081	0.015082
rs58980559	16	78607903	81	31	50	331441	0.0244328	0.00935081	0.015082
rs77483356	16	78608383	81	31	50	331441	0.0244328	0.00935081	0.015082
rs2941935	16	78613761	83	31	52	331439	0.025036	0.00935081	0.0156852
rs4578663	16	78617931	86	31	55	331436	0.025941	0.00935081	0.0165902
rs16948137	16	78622688	96	31	65	331426	0.0289574	0.00935081	0.0196065
rs7200682	16	78624007	96	31	65	331426	0.0289574	0.00935081	0.0196065
rs72803978	16	78624025	96	31	65	331426	0.0289574	0.00935081	0.0196065
rs7190741	16	78625946	96	31	65	331426	0.0289574	0.00935081	0.0196065
rs12599707	16	78627067	95	30	65	331427	0.0286557	0.00904917	0.0196065
rs117718959	16	78627610	95	30	65	331427	0.0286557	0.00904917	0.0196065
rs1110136	16	78629661	95	30	65	331427	0.0286557	0.00904917	0.0196065
rs17640520	16	78630819	94	30	64	331428	0.0283541	0.00904917	0.0193049
rs2859631	16	78631794	94	30	64	331428	0.0283541	0.00904917	0.0193049
rs76813396	16	78635926	96	30	66	331426	0.0289574	0.00904917	0.0199082
rs2113286	16	78636517	97	30	67	331425	0.029259	0.00904917	0.0202098
rs7187429	16	78637241	97	30	67	331425	0.029259	0.00904917	0.0202098
rs2738550	16	78638173	97	30	67	331425	0.029259	0.00904917	0.0202098
rs8046002	16	78639321	96	30	66	331426	0.0289574	0.00904917	0.0199082
rs78040493	16	78639707	96	30	66	331426	0.0289574	0.00904917	0.0199082
rs78093694	16	78641002	96	30	66	331426	0.0289574	0.00904917	0.0199082
rs2548879	16	78642806	95	30	65	331427	0.0286557	0.00904917	0.0196065
rs113183861	16	78650001	94	28	66	331428	0.0283541	0.00844589	0.0199082
rs2550588	16	78652643	99	28	71	331423	0.0298623	0.00844589	0.0214164
Affx-13238234	16	78654996	98	28	70	331424	0.0295606	0.00844589	0.0211147
rs2550603	16	78657304	97	28	69	331425	0.029259	0.00844589	0.0208131
rs2550604	16	78657585	97	28	69	331425	0.029259	0.00844589	0.0208131
rs72792787	16	78663627	95	28	67	331427	0.0286557	0.00844589	0.0202098
rs1079323	16	78667846	95	27	68	331427	0.0286557	0.00814426	0.0205115
rs7196183	16	78670954	96	27	69	331426	0.0289574	0.00814426	0.0208131
rs117840246	16	78675681	90	27	63	331432	0.0271475	0.00814426	0.0190033
rs2550626	16	78678727	83	26	57	331439	0.025036	0.00784262	0.0171934
rs76243692	16	78678781	83	26	57	331439	0.025036	0.00784262	0.0171934
rs78417811	16	78685819	79	23	56	331443	0.0238295	0.0069377	0.0168918
rs67478082	16	78686528	79	23	56	331443	0.0238295	0.0069377	0.0168918
rs4888822	16	78688250	79	23	56	331443	0.0238295	0.0069377	0.0168918
rs79798128	16	78689617	79	23	56	331443	0.0238295	0.0069377	0.0168918
rs12716857	16	78689890	79	23	56	331443	0.0238295	0.0069377	0.0168918
rs77820566	16	78694377	78	23	55	331444	0.0235279	0.0069377	0.0165902
rs72794734	16	78695385	78	23	55	331444	0.0235279	0.0069377	0.0165902
rs72794737	16	78696487	78	23	55	331444	0.0235279	0.0069377	0.0165902
rs118152460	16	78698550	77	23	54	331445	0.0232262	0.0069377	0.0162885
rs4499247	16	78701811	76	23	53	331446	0.0229246	0.0069377	0.0159869
rs1077963	16	78704199	76	23	53	331446	0.0229246	0.0069377	0.0159869
rs17795223	16	78708698	76	23	53	331446	0.0229246	0.0069377	0.0159869
rs60003613	16	78709021	76	23	53	331446	0.0229246	0.0069377	0.0159869
rs2002817	16	78710328	76	23	53	331446	0.0229246	0.0069377	0.0159869
rs79479363	16	78710402	76	23	53	331446	0.0229246	0.0069377	0.0159869
rs17641152	16	78710973	76	23	53	331446	0.0229246	0.0069377	0.0159869
rs8055993	16	78711329	76	23	53	331446	0.0229246	0.0069377	0.0159869
rs28661840	16	78713587	76	23	53	331446	0.0229246	0.0069377	0.0159869
rs11150094	16	78714567	76	23	53	331446	0.0229246	0.0069377	0.0159869
rs2738625	16	78716677	78	23	55	331444	0.0235279	0.0069377	0.0165902
rs9935613	16	78717672	78	23	55	331444	0.0235279	0.0069377	0.0165902
rs2738629	16	78717995	78	23	55	331444	0.0235279	0.0069377	0.0165902
rs60665673	16	78720053	76	23	53	331446	0.0229246	0.0069377	0.0159869
rs77532199	16	78721419	76	23	53	331446	0.0229246	0.0069377	0.0159869
rs4888824	16	78724251	75	23	52	331447	0.0226229	0.0069377	0.0156852
rs74507688	16	78724780	75	23	52	331447	0.0226229	0.0069377	0.0156852
rs112513141	16	78728194	75	23	52	331447	0.0226229	0.0069377	0.0156852
rs9940416	16	78728228	75	23	52	331447	0.0226229	0.0069377	0.0156852
rs36098204	16	78729402	75	22	53	331447	0.0226229	0.00663606	0.0159869
rs10514442	16	78729624	75	22	53	331447	0.0226229	0.00663606	0.0159869
rs117966060	16	78731888	75	22	53	331447	0.0226229	0.00663606	0.0159869
rs62806261	16	78732247	75	22	53	331447	0.0226229	0.00663606	0.0159869
rs74428578	16	78733526	75	22	53	331447	0.0226229	0.00663606	0.0159869
rs72796650	16	78736894	74	21	53	331448	0.0223213	0.00633442	0.0159869
rs76823993	16	78740996	74	21	53	331448	0.0223213	0.00633442	0.0159869
rs56365933	16	78743583	74	21	53	331448	0.0223213	0.00633442	0.0159869
rs117271618	16	78744239	74	21	53	331448	0.0223213	0.00633442	0.0159869
rs11643946	16	78745815	74	21	53	331448	0.0223213	0.00633442	0.0159869
rs117667271	16	78746711	69	21	48	331453	0.0208131	0.00633442	0.0144787
rs36031083	16	78750461	66	20	46	331456	0.0199082	0.00603278	0.0138754
rs4888831	16	78754687	56	21	35	331466	0.0168918	0.00633442	0.0105574
rs11150097	16	78757048	56	21	35	331466	0.0168918	0.00633442	0.0105574
rs72799093	16	78757235	55	21	34	331467	0.0165902	0.00633442	0.0102557
rs1477417	16	78761364	53	21	32	331469	0.0159869	0.00633442	0.00965245
rs1110560	16	78762822	50	21	29	331472	0.015082	0.00633442	0.00874753
rs16948382	16	78763794	50	21	29	331472	0.015082	0.00633442	0.00874753
rs28583818	16	78766259	51	21	30	331471	0.0153836	0.00633442	0.00904917
rs117075247	16	78766847	51	21	30	331471	0.0153836	0.00633442	0.00904917
rs16948387	16	78768311	50	21	29	331472	0.015082	0.00633442	0.00874753
rs16948400	16	78770883	46	20	26	331476	0.0138754	0.00603278	0.00784262
rs35659500	16	78773900	47	20	27	331475	0.014177	0.00603278	0.00814426
rs12447026	16	78776875	46	20	26	331476	0.0138754	0.00603278	0.00784262
rs56126557	16	78778659	46	20	26	331476	0.0138754	0.00603278	0.00784262
rs16948429	16	78779012	46	20	26	331476	0.0138754	0.00603278	0.00784262
rs1114693	16	78781846	45	19	26	331477	0.0135738	0.00573114	0.00784262
rs12925643	16	78782720	45	19	26	331477	0.0135738	0.00573114	0.00784262
rs4887980	16	78788497	41	18	23	331481	0.0123672	0.0054295	0.0069377
rs149769948	16	78790902	41	18	23	331481	0.0123672	0.0054295	0.0069377
rs55943477	16	78792498	41	18	23	331481	0.0123672	0.0054295	0.0069377
rs75712047	16	78793104	41	18	23	331481	0.0123672	0.0054295	0.0069377
rs1126186	16	78794671	40	17	23	331482	0.0120656	0.00512786	0.0069377
rs4888844	16	78797083	39	16	23	331483	0.0117639	0.00482623	0.0069377
rs8182221	16	78797940	39	16	23	331483	0.0117639	0.00482623	0.0069377
rs7199518	16	78798824	39	16	23	331483	0.0117639	0.00482623	0.0069377
rs4887981	16	78802116	38	15	23	331484	0.0114623	0.00452459	0.0069377
rs9938250	16	78802695	38	15	23	331484	0.0114623	0.00452459	0.0069377
rs78785915	16	78806019	37	15	22	331485	0.0111606	0.00452459	0.00663606
rs7206356	16	78807256	37	15	22	331485	0.0111606	0.00452459	0.00663606
rs117355856	16	78809675	36	15	21	331486	0.010859	0.00452459	0.00633442
rs8045376	16	78809917	36	15	21	331486	0.010859	0.00452459	0.00633442
rs117190123	16	78811404	36	15	21	331486	0.010859	0.00452459	0.00633442
rs10514444	16	78812564	35	14	21	331487	0.0105574	0.00422295	0.00633442
rs79219005	16	78814159	33	13	20	331489	0.00995409	0.00392131	0.00603278
rs12926134	16	78818933	31	12	19	331491	0.00935081	0.00361967	0.00573114
rs74031429	16	78819538	31	12	19	331491	0.00935081	0.00361967	0.00573114
rs111832831	16	78825916	32	12	20	331490	0.00965245	0.00361967	0.00603278
rs7185984	16	78825956	32	12	20	331490	0.00965245	0.00361967	0.00603278
rs2550598	16	78825984	32	12	20	331490	0.00965245	0.00361967	0.00603278
rs9940926	16	78827315	32	12	20	331490	0.00965245	0.00361967	0.00603278
rs1110559	16	78827865	32	12	20	331490	0.00965245	0.00361967	0.00603278
rs75068262	16	78828697	32	12	20	331490	0.00965245	0.00361967	0.00603278
rs79069553	16	78832967	29	12	17	331493	0.00874753	0.00361967	0.00512786
rs72801039	16	78838496	29	12	17	331493	0.00874753	0.00361967	0.00512786
rs73575678	16	78838972	29	12	17	331493	0.00874753	0.00361967	0.00512786
rs62038647	16	78839949	29	12	17	331493	0.00874753	0.00361967	0.00512786
rs1124597	16	78844268	31	13	18	331491	0.00935081	0.00392131	0.0054295
rs74532737	16	78845778	30	13	17	331492	0.00904917	0.00392131	0.00512786
rs80240120	16	78847112	30	13	17	331492	0.00904917	0.00392131	0.00512786
rs7199947	16	78854528	34	13	21	331488	0.0102557	0.00392131	0.00633442
rs12446194	16	78854871	34	13	21	331488	0.0102557	0.00392131	0.00633442
rs72801074	16	78856535	33	13	20	331489	0.00995409	0.00392131	0.00603278
rs60474605	16	78858921	34	13	21	331488	0.0102557	0.00392131	0.00633442
rs9936829	16	78859130	34	13	21	331488	0.0102557	0.00392131	0.00633442
rs112130923	16	78860459	36	13	23	331486	0.010859	0.00392131	0.0069377
rs117193408	16	78862186	36	13	23	331486	0.010859	0.00392131	0.0069377
rs35126225	16	78862528	36	13	23	331486	0.010859	0.00392131	0.0069377
rs68020681	16	78865144	37	13	24	331485	0.0111606	0.00392131	0.00723934
rs62036184	16	78865677	37	13	24	331485	0.0111606	0.00392131	0.00723934
rs75454284	16	78868023	38	13	25	331484	0.0114623	0.00392131	0.00754098
rs4888854	16	78869460	38	13	25	331484	0.0114623	0.00392131	0.00754098
rs1124807	16	78870026	37	13	24	331485	0.0111606	0.00392131	0.00723934
rs12923682	16	78870401	37	13	24	331485	0.0111606	0.00392131	0.00723934
rs78290845	16	78871200	37	13	24	331485	0.0111606	0.00392131	0.00723934
rs8060300	16	78871429	37	13	24	331485	0.0111606	0.00392131	0.00723934
rs72802805	16	78871924	37	13	24	331485	0.0111606	0.00392131	0.00723934
rs61464612	16	78873431	37	13	24	331485	0.0111606	0.00392131	0.00723934
rs34413640	16	78874177	37	13	24	331485	0.0111606	0.00392131	0.00723934
rs80082804	16	78874745	37	13	24	331485	0.0111606	0.00392131	0.00723934
rs4888860	16	78875840	37	13	24	331485	0.0111606	0.00392131	0.00723934
rs35384961	16	78879905	37	13	24	331485	0.0111606	0.00392131	0.00723934
rs72802816	16	78880340	37	13	24	331485	0.0111606	0.00392131	0.00723934
rs12447106	16	78882575	37	12	25	331485	0.0111606	0.00361967	0.00754098
rs4145518	16	78884366	37	12	25	331485	0.0111606	0.00361967	0.00754098
rs74035122	16	78886189	37	12	25	331485	0.0111606	0.00361967	0.00754098
rs12917882	16	78892306	37	12	25	331485	0.0111606	0.00361967	0.00754098
rs8054190	16	78897381	38	13	25	331484	0.0114623	0.00392131	0.00754098
rs113045219	16	78899915	39	13	26	331483	0.0117639	0.00392131	0.00784262
rs2075831	16	78900527	39	13	26	331483	0.0117639	0.00392131	0.00784262
rs2075829	16	78900917	39	13	26	331483	0.0117639	0.00392131	0.00784262
rs6420412	16	78901140	39	13	26	331483	0.0117639	0.00392131	0.00784262
rs16948645	16	78901174	39	13	26	331483	0.0117639	0.00392131	0.00784262
rs2737288	16	78901657	39	13	26	331483	0.0117639	0.00392131	0.00784262
rs1504885	16	78903268	39	13	26	331483	0.0117639	0.00392131	0.00784262
rs2737285	16	78903661	39	13	26	331483	0.0117639	0.00392131	0.00784262
rs186186297	16	78905060	39	13	26	331483	0.0117639	0.00392131	0.00784262
rs6564614	16	78905422	39	13	26	331483	0.0117639	0.00392131	0.00784262
rs79789607	16	78906434	39	13	26	331483	0.0117639	0.00392131	0.00784262
rs17633136	16	78908380	36	13	23	331486	0.010859	0.00392131	0.0069377
rs3752910	16	78909468	36	13	23	331486	0.010859	0.00392131	0.0069377
rs56341534	16	78909768	36	13	23	331486	0.010859	0.00392131	0.0069377
rs111464596	16	78910078	36	13	23	331486	0.010859	0.00392131	0.0069377
rs1076600	16	78910915	36	13	23	331486	0.010859	0.00392131	0.0069377
rs1079634	16	78911134	36	13	23	331486	0.010859	0.00392131	0.0069377
rs78057897	16	78912559	36	13	23	331486	0.010859	0.00392131	0.0069377
rs35977799	16	78916953	37	13	24	331485	0.0111606	0.00392131	0.00723934
rs73579390	16	78919678	39	13	26	331483	0.0117639	0.00392131	0.00784262
rs78634735	16	78920761	39	13	26	331483	0.0117639	0.00392131	0.00784262
rs77826098	16	78922918	39	13	26	331483	0.0117639	0.00392131	0.00784262
rs8054699	16	78927732	38	12	26	331484	0.0114623	0.00361967	0.00784262
rs2174403	16	78929458	38	12	26	331484	0.0114623	0.00361967	0.00784262
rs118065242	16	78933530	40	12	28	331482	0.0120656	0.00361967	0.00844589
rs11150111	16	78934237	40	12	28	331482	0.0120656	0.00361967	0.00844589
rs72804751	16	78936380	44	12	32	331478	0.0132721	0.00361967	0.00965245
rs56041628	16	78937602	44	12	32	331478	0.0132721	0.00361967	0.00965245
rs117463210	16	78940695	55	12	43	331467	0.0165902	0.00361967	0.0129705
rs61305399	16	78940800	55	12	43	331467	0.0165902	0.00361967	0.0129705
rs17707630	16	78943267	55	12	43	331467	0.0165902	0.00361967	0.0129705
rs16948814	16	78943271	55	12	43	331467	0.0165902	0.00361967	0.0129705
rs12443967	16	78943453	55	12	43	331467	0.0165902	0.00361967	0.0129705
rs72806732	16	78943983	55	12	43	331467	0.0165902	0.00361967	0.0129705
rs117670448	16	78945940	56	12	44	331466	0.0168918	0.00361967	0.0132721
rs72806737	16	78946490	56	12	44	331466	0.0168918	0.00361967	0.0132721
rs16948874	16	78948162	57	12	45	331465	0.0171934	0.00361967	0.0135738
rs7184227	16	78948945	58	12	46	331464	0.0174951	0.00361967	0.0138754
rs7189505	16	78949366	58	12	46	331464	0.0174951	0.00361967	0.0138754
rs8047995	16	78949736	58	12	46	331464	0.0174951	0.00361967	0.0138754
rs56223955	16	78951316	57	12	45	331465	0.0171934	0.00361967	0.0135738
rs9923451	16	78952439	57	12	45	331465	0.0171934	0.00361967	0.0135738
rs34984226	16	78952852	57	12	45	331465	0.0171934	0.00361967	0.0135738
rs2346815	16	78954417	57	12	45	331465	0.0171934	0.00361967	0.0135738
rs7204043	16	78955313	58	12	46	331464	0.0174951	0.00361967	0.0138754
rs1018159	16	78955458	58	12	46	331464	0.0174951	0.00361967	0.0138754
rs9934733	16	78956056	59	12	47	331463	0.0177967	0.00361967	0.014177
rs76916674	16	78957505	61	12	49	331461	0.0184	0.00361967	0.0147803
rs34294483	16	78957646	61	12	49	331461	0.0184	0.00361967	0.0147803
rs59283096	16	78959240	61	12	49	331461	0.0184	0.00361967	0.0147803
rs117803149	16	78961282	61	11	50	331461	0.0184	0.00331803	0.015082
rs8052474	16	78961999	61	11	50	331461	0.0184	0.00331803	0.015082
rs62038102	16	78963114	61	11	50	331461	0.0184	0.00331803	0.015082
rs76914854	16	78964668	61	11	50	331461	0.0184	0.00331803	0.015082
rs11859772	16	78965188	61	11	50	331461	0.0184	0.00331803	0.015082
rs11860644	16	78965369	61	11	50	331461	0.0184	0.00331803	0.015082
rs12930134	16	78966105	61	11	50	331461	0.0184	0.00331803	0.015082
rs62035963	16	78966871	61	11	50	331461	0.0184	0.00331803	0.015082
rs8047671	16	78969981	60	11	49	331462	0.0180983	0.00331803	0.0147803
rs7206663	16	78970051	60	11	49	331462	0.0180983	0.00331803	0.0147803
rs17505656	16	78970114	60	11	49	331462	0.0180983	0.00331803	0.0147803
rs7203568	16	78973220	60	11	49	331462	0.0180983	0.00331803	0.0147803
rs12596836	16	78974541	60	11	49	331462	0.0180983	0.00331803	0.0147803
rs13337252	16	78975103	60	11	49	331462	0.0180983	0.00331803	0.0147803
rs77056865	16	78975442	60	11	49	331462	0.0180983	0.00331803	0.0147803
rs72806774	16	78977493	60	11	49	331462	0.0180983	0.00331803	0.0147803
rs6564626	16	78977655	60	11	49	331462	0.0180983	0.00331803	0.0147803
rs7195069	16	78978277	60	11	49	331462	0.0180983	0.00331803	0.0147803
rs117150796	16	78979432	60	11	49	331462	0.0180983	0.00331803	0.0147803
rs9935088	16	78979515	60	11	49	331462	0.0180983	0.00331803	0.0147803
rs75626037	16	78979733	60	11	49	331462	0.0180983	0.00331803	0.0147803
rs34787636	16	78980483	60	11	49	331462	0.0180983	0.00331803	0.0147803
rs11643794	16	78981354	60	11	49	331462	0.0180983	0.00331803	0.0147803
rs35225269	16	78982155	60	11	49	331462	0.0180983	0.00331803	0.0147803
rs76800867	16	78982935	60	11	49	331462	0.0180983	0.00331803	0.0147803
rs12927476	16	78984097	60	11	49	331462	0.0180983	0.00331803	0.0147803
rs57934395	16	78985666	60	11	49	331462	0.0180983	0.00331803	0.0147803
rs148506411	16	78989362	58	11	47	331464	0.0174951	0.00331803	0.014177
rs193279954	16	78990341	58	11	47	331464	0.0174951	0.00331803	0.014177
rs74032453	16	78992092	58	11	47	331464	0.0174951	0.00331803	0.014177
rs7189419	16	78997056	58	11	47	331464	0.0174951	0.00331803	0.014177
rs71398117	16	78997549	58	11	47	331464	0.0174951	0.00331803	0.014177
rs8052880	16	78997613	58	11	47	331464	0.0174951	0.00331803	0.014177
rs12929249	16	78999644	57	11	46	331465	0.0171934	0.00331803	0.0138754
rs7201806	16	79000338	57	11	46	331465	0.0171934	0.00331803	0.0138754
rs118025904	16	79001965	57	11	46	331465	0.0171934	0.00331803	0.0138754
rs28728058	16	79003961	57	11	46	331465	0.0171934	0.00331803	0.0138754
rs1467067	16	79004483	56	11	45	331466	0.0168918	0.00331803	0.0135738
rs4887996	16	79006478	52	10	42	331470	0.0156852	0.00301639	0.0126688
rs4887997	16	79006636	52	10	42	331470	0.0156852	0.00301639	0.0126688
rs10492908	16	79006863	52	10	42	331470	0.0156852	0.00301639	0.0126688
rs16949065	16	79007107	52	10	42	331470	0.0156852	0.00301639	0.0126688
rs11150124	16	79008267	52	10	42	331470	0.0156852	0.00301639	0.0126688
rs72808764	16	79009321	51	9	42	331471	0.0153836	0.00271475	0.0126688
rs12935510	16	79009468	51	9	42	331471	0.0153836	0.00271475	0.0126688
rs9930281	16	79009746	51	9	42	331471	0.0153836	0.00271475	0.0126688
rs12051206	16	79009768	51	9	42	331471	0.0153836	0.00271475	0.0126688
rs4888899	16	79011071	51	9	42	331471	0.0153836	0.00271475	0.0126688
rs28403123	16	79011597	51	9	42	331471	0.0153836	0.00271475	0.0126688
rs76441564	16	79012960	54	9	45	331468	0.0162885	0.00271475	0.0135738
rs8063569	16	79013461	54	9	45	331468	0.0162885	0.00271475	0.0135738
rs67870811	16	79015056	54	9	45	331468	0.0162885	0.00271475	0.0135738
rs59357646	16	79015302	54	9	45	331468	0.0162885	0.00271475	0.0135738
rs3751834	16	79016408	54	9	45	331468	0.0162885	0.00271475	0.0135738
rs28483771	16	79017626	54	9	45	331468	0.0162885	0.00271475	0.0135738
rs35259555	16	79018219	54	9	45	331468	0.0162885	0.00271475	0.0135738
rs62036037	16	79018843	54	9	45	331468	0.0162885	0.00271475	0.0135738
rs79030237	16	79019899	54	9	45	331468	0.0162885	0.00271475	0.0135738
rs9926344	16	79020780	56	9	47	331466	0.0168918	0.00271475	0.014177
rs12933151	16	79021610	56	9	47	331466	0.0168918	0.00271475	0.014177
rs74580478	16	79023210	60	9	51	331462	0.0180983	0.00271475	0.0153836
rs8055351	16	79025066	61	9	52	331461	0.0184	0.00271475	0.0156852
rs75097474	16	79027467	58	9	49	331464	0.0174951	0.00271475	0.0147803
rs80205998	16	79030161	58	9	49	331464	0.0174951	0.00271475	0.0147803
rs62038661	16	79030933	58	9	49	331464	0.0174951	0.00271475	0.0147803
rs117017936	16	79030974	58	9	49	331464	0.0174951	0.00271475	0.0147803
rs9941213	16	79033422	53	8	45	331469	0.0159869	0.00241311	0.0135738
rs79030012	16	79034485	52	8	44	331470	0.0156852	0.00241311	0.0132721
rs10492906	16	79035407	52	8	44	331470	0.0156852	0.00241311	0.0132721
rs80187896	16	79036050	52	8	44	331470	0.0156852	0.00241311	0.0132721
rs12929415	16	79036736	53	8	45	331469	0.0159869	0.00241311	0.0135738
rs36071909	16	79038196	53	8	45	331469	0.0159869	0.00241311	0.0135738
rs13338273	16	79038822	53	8	45	331469	0.0159869	0.00241311	0.0135738
rs76753875	16	79039208	53	8	45	331469	0.0159869	0.00241311	0.0135738
rs11644322	16	79039600	53	8	45	331469	0.0159869	0.00241311	0.0135738
rs34982954	16	79040870	52	8	44	331470	0.0156852	0.00241311	0.0132721
rs2550731	16	79044649	52	8	44	331470	0.0156852	0.00241311	0.0132721
rs35574096	16	79046467	51	7	44	331471	0.0153836	0.00211147	0.0132721
rs62040076	16	79046755	52	7	45	331470	0.0156852	0.00211147	0.0135738
rs12598091	16	79047130	52	7	45	331470	0.0156852	0.00211147	0.0135738
rs62040096	16	79048320	52	7	45	331470	0.0156852	0.00211147	0.0135738
rs117687503	16	79048632	52	7	45	331470	0.0156852	0.00211147	0.0135738
rs12918345	16	79048673	52	7	45	331470	0.0156852	0.00211147	0.0135738
rs2550724	16	79049177	52	7	45	331470	0.0156852	0.00211147	0.0135738
rs16949222	16	79050116	53	7	46	331469	0.0159869	0.00211147	0.0138754
rs59107319	16	79052055	52	8	44	331470	0.0156852	0.00241311	0.0132721
rs2656653	16	79053912	52	8	44	331470	0.0156852	0.00241311	0.0132721
rs60586777	16	79054239	52	8	44	331470	0.0156852	0.00241311	0.0132721
rs56135831	16	79056408	52	8	44	331470	0.0156852	0.00241311	0.0132721
rs2656649	16	79061529	51	8	43	331471	0.0153836	0.00241311	0.0129705
rs76524437	16	79061668	51	8	43	331471	0.0153836	0.00241311	0.0129705
rs117411416	16	79063211	50	8	42	331472	0.015082	0.00241311	0.0126688
rs2656645	16	79063803	50	8	42	331472	0.015082	0.00241311	0.0126688
rs115877737	16	79064361	50	8	42	331472	0.015082	0.00241311	0.0126688
rs1862837	16	79067877	51	9	42	331471	0.0153836	0.00271475	0.0126688
rs988371	16	79071992	49	9	40	331473	0.0147803	0.00271475	0.0120656
rs1397158	16	79073065	49	9	40	331473	0.0147803	0.00271475	0.0120656
rs17713676	16	79073421	49	9	40	331473	0.0147803	0.00271475	0.0120656
rs75356863	16	79075475	45	9	36	331477	0.0135738	0.00271475	0.010859
rs2656612	16	79076482	45	9	36	331477	0.0135738	0.00271475	0.010859
rs2550687	16	79081156	29	9	20	331493	0.00874753	0.00271475	0.00603278
rs2656665	16	79081202	29	9	20	331493	0.00874753	0.00271475	0.00603278
rs76546286	16	79081315	29	9	20	331493	0.00874753	0.00271475	0.00603278
rs72795618	16	79083791	28	9	19	331494	0.00844589	0.00271475	0.00573114
rs11647906	16	79084889	28	9	19	331494	0.00844589	0.00271475	0.00573114
rs11648264	16	79085005	28	9	19	331494	0.00844589	0.00271475	0.00573114
rs2550685	16	79085489	28	9	19	331494	0.00844589	0.00271475	0.00573114
rs2656661	16	79085548	28	9	19	331494	0.00844589	0.00271475	0.00573114
rs2247561	16	79087789	28	9	19	331494	0.00844589	0.00271475	0.00573114
rs72795627	16	79087963	28	9	19	331494	0.00844589	0.00271475	0.00573114
rs118126347	16	79090751	27	8	19	331495	0.00814426	0.00241311	0.00573114
rs9939158	16	79091360	27	8	19	331495	0.00814426	0.00241311	0.00573114
rs9319536	16	79092638	26	7	19	331496	0.00784262	0.00211147	0.00573114
rs74544936	16	79094987	26	7	19	331496	0.00784262	0.00211147	0.00573114
rs8053789	16	79095116	26	7	19	331496	0.00784262	0.00211147	0.00573114
rs77906742	16	79095957	26	7	19	331496	0.00784262	0.00211147	0.00573114
rs117119613	16	79096128	26	7	19	331496	0.00784262	0.00211147	0.00573114
rs16944165	16	79096702	26	7	19	331496	0.00784262	0.00211147	0.00573114
rs76136765	16	79098046	26	7	19	331496	0.00784262	0.00211147	0.00573114
rs74794325	16	79098850	26	7	19	331496	0.00784262	0.00211147	0.00573114
rs77854716	16	79100505	26	7	19	331496	0.00784262	0.00211147	0.00573114
rs75198319	16	79100718	26	7	19	331496	0.00784262	0.00211147	0.00573114
rs10871359	16	79101676	26	7	19	331496	0.00784262	0.00211147	0.00573114
rs78702725	16	79101968	26	7	19	331496	0.00784262	0.00211147	0.00573114
rs72795656	16	79102280	26	7	19	331496	0.00784262	0.00211147	0.00573114
rs75206639	16	79103380	26	7	19	331496	0.00784262	0.00211147	0.00573114
rs145847466	16	79104438	26	7	19	331496	0.00784262	0.00211147	0.00573114
rs9930132	16	79104622	26	7	19	331496	0.00784262	0.00211147	0.00573114
rs1110562	16	79104923	26	7	19	331496	0.00784262	0.00211147	0.00573114
rs74960117	16	79106468	26	7	19	331496	0.00784262	0.00211147	0.00573114
rs12445885	16	79107485	26	7	19	331496	0.00784262	0.00211147	0.00573114
rs6564638	16	79108107	26	7	19	331496	0.00784262	0.00211147	0.00573114
rs7194361	16	79108354	26	7	19	331496	0.00784262	0.00211147	0.00573114
rs16949501	16	79108484	26	7	19	331496	0.00784262	0.00211147	0.00573114
rs77406250	16	79108574	26	7	19	331496	0.00784262	0.00211147	0.00573114
rs75490164	16	79108880	26	7	19	331496	0.00784262	0.00211147	0.00573114
rs34026410	16	79110708	27	7	20	331495	0.00814426	0.00211147	0.00603278
rs72795669	16	79111706	27	7	20	331495	0.00814426	0.00211147	0.00603278
rs17648647	16	79112197	26	6	20	331496	0.00784262	0.00180983	0.00603278
rs75749740	16	79113774	26	6	20	331496	0.00784262	0.00180983	0.00603278
rs7205886	16	79114072	26	6	20	331496	0.00784262	0.00180983	0.00603278
rs11861546	16	79116225	22	6	16	331500	0.00663606	0.00180983	0.00482623
rs80088780	16	79117212	21	6	15	331501	0.00633442	0.00180983	0.00452459
rs58663315	16	79118252	20	6	14	331502	0.00603278	0.00180983	0.00422295
rs34678353	16	79118647	20	6	14	331502	0.00603278	0.00180983	0.00422295
rs76429410	16	79121226	18	6	12	331504	0.0054295	0.00180983	0.00361967
rs62038831	16	79121868	18	6	12	331504	0.0054295	0.00180983	0.00361967
rs35074985	16	79124087	17	6	11	331505	0.00512786	0.00180983	0.00331803
rs4888925	16	79126670	17	6	11	331505	0.00512786	0.00180983	0.00331803
rs61086787	16	79127587	17	6	11	331505	0.00512786	0.00180983	0.00331803
rs77179251	16	79129336	17	6	11	331505	0.00512786	0.00180983	0.00331803
rs8052725	16	79129543	17	6	11	331505	0.00512786	0.00180983	0.00331803
Affx-36073076	16	79129546	17	6	11	331505	0.00512786	0.00180983	0.00331803
rs6564645	16	79131393	17	6	11	331505	0.00512786	0.00180983	0.00331803
rs117793291	16	79131528	17	6	11	331505	0.00512786	0.00180983	0.00331803
rs8049291	16	79132339	17	6	11	331505	0.00512786	0.00180983	0.00331803
rs117290783	16	79133132	17	6	11	331505	0.00512786	0.00180983	0.00331803
rs75153316	16	79134815	17	6	11	331505	0.00512786	0.00180983	0.00331803
rs73575170	16	79135769	17	6	11	331505	0.00512786	0.00180983	0.00331803
rs12716867	16	79135887	17	6	11	331505	0.00512786	0.00180983	0.00331803
rs7193279	16	79136139	17	6	11	331505	0.00512786	0.00180983	0.00331803
rs6564646	16	79138205	17	6	11	331505	0.00512786	0.00180983	0.00331803
rs4888926	16	79138727	17	6	11	331505	0.00512786	0.00180983	0.00331803
rs113137015	16	79141900	17	6	11	331505	0.00512786	0.00180983	0.00331803
rs4888928	16	79147364	17	6	11	331505	0.00512786	0.00180983	0.00331803
rs7185752	16	79149552	14	5	9	331508	0.00422295	0.0015082	0.00271475
rs7191506	16	79149642	14	5	9	331508	0.00422295	0.0015082	0.00271475
rs113613443	16	79150224	14	5	9	331508	0.00422295	0.0015082	0.00271475
rs116985496	16	79150983	14	5	9	331508	0.00422295	0.0015082	0.00271475
rs72795702	16	79152658	14	5	9	331508	0.00422295	0.0015082	0.00271475
rs77047594	16	79156561	14	5	9	331508	0.00422295	0.0015082	0.00271475
rs79807852	16	79156835	14	5	9	331508	0.00422295	0.0015082	0.00271475
rs1424103	16	79157348	14	5	9	331508	0.00422295	0.0015082	0.00271475
rs11647295	16	79158182	15	5	10	331507	0.00452459	0.0015082	0.00301639
rs13331974	16	79165363	14	5	9	331508	0.00422295	0.0015082	0.00271475
rs11862384	16	79167688	14	5	9	331508	0.00422295	0.0015082	0.00271475
rs8058132	16	79169860	14	5	9	331508	0.00422295	0.0015082	0.00271475
rs1424112	16	79171956	14	5	9	331508	0.00422295	0.0015082	0.00271475
rs72797415	16	79173213	14	5	9	331508	0.00422295	0.0015082	0.00271475
rs72797416	16	79174768	14	5	9	331508	0.00422295	0.0015082	0.00271475
rs12449066	16	79177293	14	5	9	331508	0.00422295	0.0015082	0.00271475
rs7200529	16	79178533	14	5	9	331508	0.00422295	0.0015082	0.00271475
rs12050933	16	79182907	14	5	9	331508	0.00422295	0.0015082	0.00271475
rs12934230	16	79185962	14	5	9	331508	0.00422295	0.0015082	0.00271475
rs76730174	16	79187017	14	5	9	331508	0.00422295	0.0015082	0.00271475
rs193031333	16	79189810	14	5	9	331508	0.00422295	0.0015082	0.00271475
rs16949733	16	79191080	14	5	9	331508	0.00422295	0.0015082	0.00271475
rs117015316	16	79191553	14	5	9	331508	0.00422295	0.0015082	0.00271475
rs79449036	16	79193415	14	5	9	331508	0.00422295	0.0015082	0.00271475
rs2347567	16	79196192	13	5	8	331509	0.00392131	0.0015082	0.00241311
rs78227988	16	79198947	12	5	7	331510	0.00361967	0.0015082	0.00211147
rs1110544	16	79199110	12	5	7	331510	0.00361967	0.0015082	0.00211147
rs1110545	16	79210095	15	6	9	331507	0.00452459	0.00180983	0.00271475
rs3751832	16	79214272	14	6	8	331508	0.00422295	0.00180983	0.00241311
rs11859688	16	79215036	14	6	8	331508	0.00422295	0.00180983	0.00241311
rs72797440	16	79216883	14	6	8	331508	0.00422295	0.00180983	0.00241311
rs78435901	16	79218585	14	6	8	331508	0.00422295	0.00180983	0.00241311
rs80343133	16	79219609	14	6	8	331508	0.00422295	0.00180983	0.00241311
rs17730134	16	79219660	14	6	8	331508	0.00422295	0.00180983	0.00241311
rs6564654	16	79220553	14	6	8	331508	0.00422295	0.00180983	0.00241311
rs1077864	16	79221200	14	6	8	331508	0.00422295	0.00180983	0.00241311
rs2017010	16	79223012	15	6	9	331507	0.00452459	0.00180983	0.00271475
rs16949846	16	79223136	15	6	9	331507	0.00452459	0.00180983	0.00271475
rs118011534	16	79224939	15	6	9	331507	0.00452459	0.00180983	0.00271475
rs73584744	16	79226722	15	6	9	331507	0.00452459	0.00180983	0.00271475
rs441083	16	79228051	15	6	9	331507	0.00452459	0.00180983	0.00271475
rs117453549	16	79228754	15	6	9	331507	0.00452459	0.00180983	0.00271475
rs389195	16	79229168	15	6	9	331507	0.00452459	0.00180983	0.00271475
rs73584762	16	79230650	15	6	9	331507	0.00452459	0.00180983	0.00271475
rs454120	16	79235804	15	6	9	331507	0.00452459	0.00180983	0.00271475
rs55769136	16	79235931	15	6	9	331507	0.00452459	0.00180983	0.00271475
rs1129030	16	79236594	15	6	9	331507	0.00452459	0.00180983	0.00271475
rs12934553	16	79237409	15	6	9	331507	0.00452459	0.00180983	0.00271475
rs433409	16	79238809	15	6	9	331507	0.00452459	0.00180983	0.00271475
rs403632	16	79241754	15	6	9	331507	0.00452459	0.00180983	0.00271475
rs77979794	16	79243216	15	6	9	331507	0.00452459	0.00180983	0.00271475
rs76455842	16	79245258	14	6	8	331508	0.00422295	0.00180983	0.00241311
rs139253468	16	79245626	14	6	8	331508	0.00422295	0.00180983	0.00241311
rs200839945	16	79245652	14	6	8	331508	0.00422295	0.00180983	0.00241311
rs117065412	16	79245686	14	6	8	331508	0.00422295	0.00180983	0.00241311
rs140060332	16	79245696	14	6	8	331508	0.00422295	0.00180983	0.00241311
Affx-80254645	16	79245713	14	6	8	331508	0.00422295	0.00180983	0.00241311
rs73569323	16	79245765	14	6	8	331508	0.00422295	0.00180983	0.00241311
rs383362	16	79245820	14	6	8	331508	0.00422295	0.00180983	0.00241311
rs138002331	16	79245873	14	6	8	331508	0.00422295	0.00180983	0.00241311
rs78687618	16	79245904	14	6	8	331508	0.00422295	0.00180983	0.00241311
rs2288034	16	79245956	14	6	8	331508	0.00422295	0.00180983	0.00241311
rs60604414	16	79246678	14	6	8	331508	0.00422295	0.00180983	0.00241311
rs77061103	16	79248911	13	5	8	331509	0.00392131	0.0015082	0.00241311
rs77795803	16	79250379	13	5	8	331509	0.00392131	0.0015082	0.00241311
rs34677922	16	79254690	14	5	9	331508	0.00422295	0.0015082	0.00271475
rs113566782	16	79260765	16	5	11	331506	0.00482623	0.0015082	0.00331803
rs35817157	16	79262392	16	5	11	331506	0.00482623	0.0015082	0.00331803
rs72818836	16	79263151	16	5	11	331506	0.00482623	0.0015082	0.00331803
rs75037524	16	79263253	16	5	11	331506	0.00482623	0.0015082	0.00331803
rs28696713	16	79263682	16	5	11	331506	0.00482623	0.0015082	0.00331803
rs12927651	16	79264080	16	5	11	331506	0.00482623	0.0015082	0.00331803
rs72818838	16	79266515	16	5	11	331506	0.00482623	0.0015082	0.00331803
rs406783	16	79268466	17	5	12	331505	0.00512786	0.0015082	0.00361967
rs12926613	16	79268706	17	5	12	331505	0.00512786	0.0015082	0.00361967
rs76932077	16	79269555	17	5	12	331505	0.00512786	0.0015082	0.00361967
rs77827483	16	79270772	17	5	12	331505	0.00512786	0.0015082	0.00361967
rs9926679	16	79271505	17	5	12	331505	0.00512786	0.0015082	0.00361967
rs7190137	16	79271815	16	5	11	331506	0.00482623	0.0015082	0.00331803
rs56083872	16	79280271	15	5	10	331507	0.00452459	0.0015082	0.00301639
rs79038905	16	79280930	15	5	10	331507	0.00452459	0.0015082	0.00301639
rs34430132	16	79281900	15	5	10	331507	0.00452459	0.0015082	0.00301639
rs420846	16	79285117	15	5	10	331507	0.00452459	0.0015082	0.00301639
rs117779874	16	79285646	15	5	10	331507	0.00452459	0.0015082	0.00301639
Affx-13252823	16	79293825	14	5	9	331508	0.00422295	0.0015082	0.00271475
rs59852054	16	79299358	13	5	8	331509	0.00392131	0.0015082	0.00241311
rs12928973	16	79301154	13	5	8	331509	0.00392131	0.0015082	0.00241311
rs76783376	16	79301571	13	5	8	331509	0.00392131	0.0015082	0.00241311
rs389386	16	79302185	13	5	8	331509	0.00392131	0.0015082	0.00241311
rs35640542	16	79303940	15	5	10	331507	0.00452459	0.0015082	0.00301639
rs17796919	16	79305577	15	5	10	331507	0.00452459	0.0015082	0.00301639
rs11644539	16	79305710	15	5	10	331507	0.00452459	0.0015082	0.00301639
rs7205357	16	79305995	15	5	10	331507	0.00452459	0.0015082	0.00301639
rs7189539	16	79307223	15	5	10	331507	0.00452459	0.0015082	0.00301639
rs8054530	16	79317182	15	5	10	331507	0.00452459	0.0015082	0.00301639
rs8059724	16	79317203	15	5	10	331507	0.00452459	0.0015082	0.00301639
rs117542740	16	79322972	15	5	10	331507	0.00452459	0.0015082	0.00301639
rs61044666	16	79323097	15	5	10	331507	0.00452459	0.0015082	0.00301639
rs12926578	16	79327921	16	5	11	331506	0.00482623	0.0015082	0.00331803
rs76350047	16	79337208	13	4	9	331509	0.00392131	0.00120656	0.00271475
rs72800564	16	79339683	13	4	9	331509	0.00392131	0.00120656	0.00271475
rs11863601	16	79341575	13	4	9	331509	0.00392131	0.00120656	0.00271475
rs74656752	16	79342070	13	4	9	331509	0.00392131	0.00120656	0.00271475
rs117013199	16	79342259	13	4	9	331509	0.00392131	0.00120656	0.00271475
rs80253199	16	79343216	13	4	9	331509	0.00392131	0.00120656	0.00271475
rs1110914	16	79343506	13	4	9	331509	0.00392131	0.00120656	0.00271475
rs73571354	16	79345170	13	4	9	331509	0.00392131	0.00120656	0.00271475
rs9934640	16	79345692	13	4	9	331509	0.00392131	0.00120656	0.00271475
rs17654545	16	79346715	13	4	9	331509	0.00392131	0.00120656	0.00271475
rs8061298	16	79349533	13	4	9	331509	0.00392131	0.00120656	0.00271475
rs8043805	16	79353899	14	5	9	331508	0.00422295	0.0015082	0.00271475
rs12924211	16	79354047	14	5	9	331508	0.00422295	0.0015082	0.00271475
rs12232412	16	79356820	13	5	8	331509	0.00392131	0.0015082	0.00241311
rs12443979	16	79357869	13	5	8	331509	0.00392131	0.0015082	0.00241311
rs117609440	16	79357878	13	5	8	331509	0.00392131	0.0015082	0.00241311
rs78864981	16	79358191	13	5	8	331509	0.00392131	0.0015082	0.00241311
rs17724641	16	79360417	13	5	8	331509	0.00392131	0.0015082	0.00241311
rs2136350	16	79361764	13	5	8	331509	0.00392131	0.0015082	0.00241311
rs62039715	16	79362203	13	5	8	331509	0.00392131	0.0015082	0.00241311
rs111816524	16	79364510	13	5	8	331509	0.00392131	0.0015082	0.00241311
rs116922144	16	79365670	13	5	8	331509	0.00392131	0.0015082	0.00241311
rs75790275	16	79368235	13	5	8	331509	0.00392131	0.0015082	0.00241311
rs4888952	16	79369779	13	5	8	331509	0.00392131	0.0015082	0.00241311
rs117313371	16	79374953	13	5	8	331509	0.00392131	0.0015082	0.00241311
rs74363237	16	79378391	13	5	8	331509	0.00392131	0.0015082	0.00241311
rs4625732	16	79380886	13	5	8	331509	0.00392131	0.0015082	0.00241311
rs7198888	16	79381909	12	4	8	331510	0.00361967	0.00120656	0.00241311
rs4243167	16	79398315	8	4	4	331514	0.00241311	0.00120656	0.00120656
rs73575350	16	79399237	8	4	4	331514	0.00241311	0.00120656	0.00120656
rs71398155	16	79400741	8	4	4	331514	0.00241311	0.00120656	0.00120656
rs116891575	16	79400853	8	4	4	331514	0.00241311	0.00120656	0.00120656
rs79718693	16	79401045	8	4	4	331514	0.00241311	0.00120656	0.00120656
rs62039735	16	79401842	8	4	4	331514	0.00241311	0.00120656	0.00120656
rs17797882	16	79406918	8	4	4	331514	0.00241311	0.00120656	0.00120656
rs11150157	16	79413110	7	3	4	331515	0.00211147	0.000904917	0.00120656
rs10083745	16	79416594	8	3	5	331514	0.00241311	0.000904917	0.0015082
rs117448688	16	79419161	7	3	4	331515	0.00211147	0.000904917	0.00120656
rs13334895	16	79424137	6	3	3	331516	0.00180983	0.000904917	0.000904917
rs117324857	16	79431411	6	3	3	331516	0.00180983	0.000904917	0.000904917
rs12918150	16	79432438	6	3	3	331516	0.00180983	0.000904917	0.000904917
rs56894242	16	79433187	6	3	3	331516	0.00180983	0.000904917	0.000904917
rs11647812	16	79434609	6	3	3	331516	0.00180983	0.000904917	0.000904917
rs4396550	16	79437032	6	3	3	331516	0.00180983	0.000904917	0.000904917
rs111478148	16	79437857	6	3	3	331516	0.00180983	0.000904917	0.000904917
rs34070296	16	79438658	5	3	2	331517	0.0015082	0.000904917	0.000603278
rs4888024	16	79439374	5	3	2	331517	0.0015082	0.000904917	0.000603278
rs4888975	16	79446163	5	3	2	331517	0.0015082	0.000904917	0.000603278
rs75748516	16	79448878	6	3	3	331516	0.00180983	0.000904917	0.000904917
rs11859724	16	79451166	6	3	3	331516	0.00180983	0.000904917	0.000904917
rs138457907	16	79456194	6	3	3	331516	0.00180983	0.000904917	0.000904917
rs9922703	16	79458211	6	3	3	331516	0.00180983	0.000904917	0.000904917
rs9928750	16	79461230	6	3	3	331516	0.00180983	0.000904917	0.000904917
rs8057019	16	79461449	6	3	3	331516	0.00180983	0.000904917	0.000904917
rs79825564	16	79462316	6	3	3	331516	0.00180983	0.000904917	0.000904917
rs7201447	16	79465592	6	3	3	331516	0.00180983	0.000904917	0.000904917
rs59743775	16	79465707	6	3	3	331516	0.00180983	0.000904917	0.000904917
rs9940573	16	79465800	6	3	3	331516	0.00180983	0.000904917	0.000904917
rs13333910	16	79465813	6	3	3	331516	0.00180983	0.000904917	0.000904917
rs12444044	16	79466556	6	3	3	331516	0.00180983	0.000904917	0.000904917
rs117843476	16	79467680	6	3	3	331516	0.00180983	0.000904917	0.000904917
rs7191902	16	79467776	6	3	3	331516	0.00180983	0.000904917	0.000904917
rs117251756	16	79468338	6	3	3	331516	0.00180983	0.000904917	0.000904917
rs117319179	16	79471687	6	3	3	331516	0.00180983	0.000904917	0.000904917
rs7190849	16	79472854	6	3	3	331516	0.00180983	0.000904917	0.000904917
rs78442919	16	79474984	6	3	3	331516	0.00180983	0.000904917	0.000904917
rs4888982	16	79475669	6	3	3	331516	0.00180983	0.000904917	0.000904917
rs77514708	16	79477781	6	3	3	331516	0.00180983	0.000904917	0.000904917
rs117437685	16	79478451	6	3	3	331516	0.00180983	0.000904917	0.000904917
rs4888983	16	79479293	6	3	3	331516	0.00180983	0.000904917	0.000904917
rs8049454	16	79481456	7	3	4	331515	0.00211147	0.000904917	0.00120656
rs117011792	16	79481938	7	3	4	331515	0.00211147	0.000904917	0.00120656
rs75409437	16	79484308	7	3	4	331515	0.00211147	0.000904917	0.00120656
rs11645514	16	79484491	7	3	4	331515	0.00211147	0.000904917	0.00120656
rs12926740	16	79485791	8	3	5	331514	0.00241311	0.000904917	0.0015082
rs8044838	16	79488074	9	3	6	331513	0.00271475	0.000904917	0.00180983
rs78973495	16	79489419	9	3	6	331513	0.00271475	0.000904917	0.00180983
rs1862720	16	79492263	9	3	6	331513	0.00271475	0.000904917	0.00180983
rs12930954	16	79495758	9	3	6	331513	0.00271475	0.000904917	0.00180983
rs118111110	16	79497315	9	3	6	331513	0.00271475	0.000904917	0.00180983
rs74836157	16	79498317	9	3	6	331513	0.00271475	0.000904917	0.00180983
rs79751899	16	79500297	9	3	6	331513	0.00271475	0.000904917	0.00180983
rs56104173	16	79504940	9	3	6	331513	0.00271475	0.000904917	0.00180983
rs79723120	16	79507809	8	2	6	331514	0.00241311	0.000603278	0.00180983
rs12920641	16	79508681	8	2	6	331514	0.00241311	0.000603278	0.00180983
rs12445546	16	79511046	8	2	6	331514	0.00241311	0.000603278	0.00180983
rs62039758	16	79512173	8	2	6	331514	0.00241311	0.000603278	0.00180983
rs1423812	16	79512541	8	2	6	331514	0.00241311	0.000603278	0.00180983
rs56178741	16	79513276	8	2	6	331514	0.00241311	0.000603278	0.00180983
rs35090839	16	79513434	8	2	6	331514	0.00241311	0.000603278	0.00180983
rs77091830	16	79515206	8	2	6	331514	0.00241311	0.000603278	0.00180983
rs4888986	16	79515636	8	2	6	331514	0.00241311	0.000603278	0.00180983
rs72804442	16	79516628	8	2	6	331514	0.00241311	0.000603278	0.00180983
rs57306765	16	79517717	8	2	6	331514	0.00241311	0.000603278	0.00180983
rs11150169	16	79521323	8	2	6	331514	0.00241311	0.000603278	0.00180983
rs2720433	16	79524700	8	2	6	331514	0.00241311	0.000603278	0.00180983
rs4341757	16	79526169	8	2	6	331514	0.00241311	0.000603278	0.00180983
rs2549505	16	79526777	8	2	6	331514	0.00241311	0.000603278	0.00180983
rs9921755	16	79528652	7	2	5	331515	0.00211147	0.000603278	0.0015082
rs1423808	16	79529057	7	2	5	331515	0.00211147	0.000603278	0.0015082
rs73583449	16	79531834	7	2	5	331515	0.00211147	0.000603278	0.0015082
rs117618180	16	79532517	7	2	5	331515	0.00211147	0.000603278	0.0015082
rs77361424	16	79532608	7	2	5	331515	0.00211147	0.000603278	0.0015082
rs4325575	16	79533286	7	2	5	331515	0.00211147	0.000603278	0.0015082
rs117413991	16	79533753	7	2	5	331515	0.00211147	0.000603278	0.0015082
rs1423807	16	79538779	7	2	5	331515	0.00211147	0.000603278	0.0015082
rs117068383	16	79541004	7	2	5	331515	0.00211147	0.000603278	0.0015082
rs151086084	16	79544536	7	2	5	331515	0.00211147	0.000603278	0.0015082
rs7204211	16	79548296	8	2	6	331514	0.00241311	0.000603278	0.00180983
rs74489952	16	79549621	9	2	7	331513	0.00271475	0.000603278	0.00211147
rs11150171	16	79549933	9	2	7	331513	0.00271475	0.000603278	0.00211147
rs2287975	16	79550067	9	2	7	331513	0.00271475	0.000603278	0.00211147
rs11640982	16	79551824	9	2	7	331513	0.00271475	0.000603278	0.00211147
rs12597165	16	79553091	9	2	7	331513	0.00271475	0.000603278	0.00211147
rs72804489	16	79553367	9	2	7	331513	0.00271475	0.000603278	0.00211147
rs74459154	16	79553667	9	2	7	331513	0.00271475	0.000603278	0.00211147
rs41463547	16	79553995	9	2	7	331513	0.00271475	0.000603278	0.00211147
rs12933340	16	79554009	9	2	7	331513	0.00271475	0.000603278	0.00211147
rs6564673	16	79554491	9	2	7	331513	0.00271475	0.000603278	0.00211147
rs138878297	16	79554693	9	2	7	331513	0.00271475	0.000603278	0.00211147
rs73585119	16	79555198	9	2	7	331513	0.00271475	0.000603278	0.00211147
rs8056273	16	79556425	9	2	7	331513	0.00271475	0.000603278	0.00211147
rs13333705	16	79556936	9	2	7	331513	0.00271475	0.000603278	0.00211147
rs34372100	16	79558827	9	2	7	331513	0.00271475	0.000603278	0.00211147
rs72804492	16	79558954	9	2	7	331513	0.00271475	0.000603278	0.00211147
rs2059241	16	79562997	8	2	6	331514	0.00241311	0.000603278	0.00180983
rs750516	16	79564120	8	2	6	331514	0.00241311	0.000603278	0.00180983
rs8061745	16	79566335	8	2	6	331514	0.00241311	0.000603278	0.00180983
rs112265724	16	79566370	8	2	6	331514	0.00241311	0.000603278	0.00180983
rs2347948	16	79566854	7	2	5	331515	0.00211147	0.000603278	0.0015082
rs4538026	16	79567213	7	2	5	331515	0.00211147	0.000603278	0.0015082
rs118187002	16	79567692	7	2	5	331515	0.00211147	0.000603278	0.0015082
rs821232	16	79570138	7	2	5	331515	0.00211147	0.000603278	0.0015082
rs17677378	16	79571063	7	2	5	331515	0.00211147	0.000603278	0.0015082
rs16950558	16	79572159	7	2	5	331515	0.00211147	0.000603278	0.0015082
rs62041967	16	79575395	6	2	4	331516	0.00180983	0.000603278	0.00120656
rs250135	16	79578259	6	2	4	331516	0.00180983	0.000603278	0.00120656
rs78656614	16	79579664	6	2	4	331516	0.00180983	0.000603278	0.00120656
rs10514460	16	79581361	5	2	3	331517	0.0015082	0.000603278	0.000904917
rs78300492	16	79582655	5	2	3	331517	0.0015082	0.000603278	0.000904917
rs16950612	16	79582676	5	2	3	331517	0.0015082	0.000603278	0.000904917
rs62043236	16	79584885	5	2	3	331517	0.0015082	0.000603278	0.000904917
rs7498403	16	79585021	5	2	3	331517	0.0015082	0.000603278	0.000904917
rs76826548	16	79586155	5	2	3	331517	0.0015082	0.000603278	0.000904917
rs12598123	16	79586741	5	2	3	331517	0.0015082	0.000603278	0.000904917
rs72806523	16	79588609	5	2	3	331517	0.0015082	0.000603278	0.000904917
rs250152	16	79590342	5	2	3	331517	0.0015082	0.000603278	0.000904917
rs420757	16	79591072	5	2	3	331517	0.0015082	0.000603278	0.000904917
rs9923971	16	79592020	5	2	3	331517	0.0015082	0.000603278	0.000904917
rs745385	16	79593986	5	2	3	331517	0.0015082	0.000603278	0.000904917
rs12932040	16	79599257	5	2	3	331517	0.0015082	0.000603278	0.000904917
rs30426	16	79600439	5	2	3	331517	0.0015082	0.000603278	0.000904917
rs73587019	16	79604444	5	2	3	331517	0.0015082	0.000603278	0.000904917
rs386687	16	79605274	5	2	3	331517	0.0015082	0.000603278	0.000904917
rs111581301	16	79605807	5	2	3	331517	0.0015082	0.000603278	0.000904917
rs72806564	16	79606792	5	2	3	331517	0.0015082	0.000603278	0.000904917
rs12935497	16	79607088	5	2	3	331517	0.0015082	0.000603278	0.000904917
rs77329884	16	79609280	5	2	3	331517	0.0015082	0.000603278	0.000904917
rs78867442	16	79610267	5	2	3	331517	0.0015082	0.000603278	0.000904917
Affx-13258676	16	79614116	4	2	2	331518	0.00120656	0.000603278	0.000603278
rs12919175	16	79615680	3	2	1	331519	0.000904917	0.000603278	0.000301639
rs11866012	16	79620046	3	2	1	331519	0.000904917	0.000603278	0.000301639
rs11645511	16	79620318	3	2	1	331519	0.000904917	0.000603278	0.000301639
rs30404	16	79621057	3	2	1	331519	0.000904917	0.000603278	0.000301639
rs75042996	16	79621672	3	2	1	331519	0.000904917	0.000603278	0.000301639
rs30406	16	79623085	3	2	1	331519	0.000904917	0.000603278	0.000301639
rs118012167	16	79626038	2	2	0	331520	0.000603278	0.000603278	0
rs34121462	16	79627065	2	2	0	331520	0.000603278	0.000603278	0
rs58622029	16	79627194	2	2	0	331520	0.000603278	0.000603278	0
rs2287974	16	79628181	2	2	0	331520	0.000603278	0.000603278	0
rs148849596	16	79628324	2	2	0	331520	0.000603278	0.000603278	0
rs73587068	16	79629908	2	2	0	331520	0.000603278	0.000603278	0
rs30414	16	79630326	2	2	0	331520	0.000603278	0.000603278	0
rs117707161	16	79630802	2	2	0	331520	0.000603278	0.000603278	0
rs40968	16	79635122	2	2	0	331520	0.000603278	0.000603278	0
rs1423815	16	79636816	2	2	0	331520	0.000603278	0.000603278	0
rs78903907	16	79636827	2	2	0	331520	0.000603278	0.000603278	0
rs9926690	16	79638121	2	2	0	331520	0.000603278	0.000603278	0
rs77654298	16	79639021	2	2	0	331520	0.000603278	0.000603278	0
rs77872649	16	79641200	2	2	0	331520	0.000603278	0.000603278	0
rs72806581	16	79641772	2	2	0	331520	0.000603278	0.000603278	0
rs80252723	16	79643711	3	3	0	331519	0.000904917	0.000904917	0
rs79740816	16	79643993	3	3	0	331519	0.000904917	0.000904917	0
rs28465222	16	79644280	3	3	0	331519	0.000904917	0.000904917	0
rs889472	16	79645989	3	3	0	331519	0.000904917	0.000904917	0
rs702974	16	79646724	3	3	0	331519	0.000904917	0.000904917	0
rs79714204	16	79649836	3	3	0	331519	0.000904917	0.000904917	0
rs422965	16	79651293	3	3	0	331519	0.000904917	0.000904917	0
rs386965	16	79652541	3	3	0	331519	0.000904917	0.000904917	0
rs113955692	16	79653201	3	3	0	331519	0.000904917	0.000904917	0
rs74355492	16	79653516	3	3	0	331519	0.000904917	0.000904917	0
rs410059	16	79655072	3	3	0	331519	0.000904917	0.000904917	0
rs17686524	16	79655323	3	3	0	331519	0.000904917	0.000904917	0
rs374295	16	79655334	3	3	0	331519	0.000904917	0.000904917	0
rs17686548	16	79655663	3	3	0	331519	0.000904917	0.000904917	0
rs250145	16	79657346	3	3	0	331519	0.000904917	0.000904917	0
rs117521817	16	79662183	3	3	0	331519	0.000904917	0.000904917	0
rs11150178	16	79665338	3	3	0	331519	0.000904917	0.000904917	0
rs78488228	16	79666247	3	3	0	331519	0.000904917	0.000904917	0
rs33923816	16	79666602	3	3	0	331519	0.000904917	0.000904917	0
rs55948842	16	79667131	3	3	0	331519	0.000904917	0.000904917	0
rs35941061	16	79669410	4	3	1	331518	0.00120656	0.000904917	0.000301639
rs11150179	16	79672286	4	3	1	331518	0.00120656	0.000904917	0.000301639
rs72808506	16	79672948	4	3	1	331518	0.00120656	0.000904917	0.000301639
rs76075303	16	79673813	4	3	1	331518	0.00120656	0.000904917	0.000301639
rs72808508	16	79674587	4	3	1	331518	0.00120656	0.000904917	0.000301639
rs76869110	16	79676302	4	3	1	331518	0.00120656	0.000904917	0.000301639
rs62041453	16	79680308	4	3	1	331518	0.00120656	0.000904917	0.000301639
rs75610700	16	79681212	4	3	1	331518	0.00120656	0.000904917	0.000301639
rs78559137	16	79681498	4	3	1	331518	0.00120656	0.000904917	0.000301639
rs1424233	16	79682751	4	3	1	331518	0.00120656	0.000904917	0.000301639
rs114682540	16	79683739	4	3	1	331518	0.00120656	0.000904917	0.000301639
rs12932599	16	79683955	4	3	1	331518	0.00120656	0.000904917	0.000301639
rs76907637	16	79684806	4	3	1	331518	0.00120656	0.000904917	0.000301639
rs8043576	16	79685021	4	3	1	331518	0.00120656	0.000904917	0.000301639
rs78281355	16	79690324	4	3	1	331518	0.00120656	0.000904917	0.000301639
rs9928791	16	79694057	4	3	1	331518	0.00120656	0.000904917	0.000301639
rs74039631	16	79696625	4	3	1	331518	0.00120656	0.000904917	0.000301639
rs2348182	16	79698089	5	3	2	331517	0.0015082	0.000904917	0.000603278
rs117425920	16	79700134	6	3	3	331516	0.00180983	0.000904917	0.000904917
rs16950962	16	79700789	6	3	3	331516	0.00180983	0.000904917	0.000904917
rs4243177	16	79703829	7	3	4	331515	0.00211147	0.000904917	0.00120656
rs16951013	16	79710481	8	3	5	331514	0.00241311	0.000904917	0.0015082
rs74037508	16	79711336	8	3	5	331514	0.00241311	0.000904917	0.0015082
rs8055173	16	79729031	10	5	5	331512	0.00301639	0.0015082	0.0015082
rs9937298	16	79734843	10	5	5	331512	0.00301639	0.0015082	0.0015082
rs78299406	16	79738795	10	5	5	331512	0.00301639	0.0015082	0.0015082
rs74352551	16	79742498	10	5	5	331512	0.00301639	0.0015082	0.0015082
rs75998753	16	79742622	10	5	5	331512	0.00301639	0.0015082	0.0015082
rs12325149	16	79743676	10	5	5	331512	0.00301639	0.0015082	0.0015082
rs17767419	16	79744548	10	5	5	331512	0.00301639	0.0015082	0.0015082
rs62043316	16	79746065	10	5	5	331512	0.00301639	0.0015082	0.0015082
rs117518852	16	79747970	10	5	5	331512	0.00301639	0.0015082	0.0015082
rs117360611	16	79748653	10	5	5	331512	0.00301639	0.0015082	0.0015082
rs3813579	16	79749276	10	5	5	331512	0.00301639	0.0015082	0.0015082
rs3813582	16	79749353	10	5	5	331512	0.00301639	0.0015082	0.0015082
rs4352060	16	79756326	13	5	8	331509	0.00392131	0.0015082	0.00241311
rs116941636	16	79757046	13	5	8	331509	0.00392131	0.0015082	0.00241311
rs9931917	16	79757427	13	5	8	331509	0.00392131	0.0015082	0.00241311
rs80262560	16	79757712	13	5	8	331509	0.00392131	0.0015082	0.00241311
rs9932329	16	79760399	13	5	8	331509	0.00392131	0.0015082	0.00241311
rs80195329	16	79761395	13	5	8	331509	0.00392131	0.0015082	0.00241311
rs34350056	16	79772108	13	5	8	331509	0.00392131	0.0015082	0.00241311
rs11864576	16	79774015	13	5	8	331509	0.00392131	0.0015082	0.00241311
rs117458000	16	79776544	13	5	8	331509	0.00392131	0.0015082	0.00241311
rs12444136	16	79777309	13	5	8	331509	0.00392131	0.0015082	0.00241311
rs11861737	16	79783889	14	5	9	331508	0.00422295	0.0015082	0.00271475
rs28433357	16	79791468	16	5	11	331506	0.00482623	0.0015082	0.00331803
rs76781615	16	79794530	16	5	11	331506	0.00482623	0.0015082	0.00331803
rs11862249	16	79797218	16	5	11	331506	0.00482623	0.0015082	0.00331803
rs4372706	16	79800662	16	5	11	331506	0.00482623	0.0015082	0.00331803
rs62041345	16	79802985	16	5	11	331506	0.00482623	0.0015082	0.00331803
rs8057344	16	79806889	16	5	11	331506	0.00482623	0.0015082	0.00331803
rs112017732	16	79811120	16	5	11	331506	0.00482623	0.0015082	0.00331803
rs75548428	16	79817376	16	5	11	331506	0.00482623	0.0015082	0.00331803
rs72810470	16	79817909	16	5	11	331506	0.00482623	0.0015082	0.00331803
rs79305451	16	79819390	16	5	11	331506	0.00482623	0.0015082	0.00331803
rs117229934	16	79824801	16	5	11	331506	0.00482623	0.0015082	0.00331803
rs4888047	16	79826489	16	5	11	331506	0.00482623	0.0015082	0.00331803
rs117860780	16	79826548	16	5	11	331506	0.00482623	0.0015082	0.00331803
rs118167925	16	79832431	17	5	12	331505	0.00512786	0.0015082	0.00361967
rs11150212	16	79837227	19	5	14	331503	0.00573114	0.0015082	0.00422295
rs72806442	16	79838112	19	5	14	331503	0.00573114	0.0015082	0.00422295
rs76898213	16	79840258	19	5	14	331503	0.00573114	0.0015082	0.00422295
rs34895982	16	79845118	17	5	12	331505	0.00512786	0.0015082	0.00361967
rs117029137	16	79854387	20	6	14	331502	0.00603278	0.00180983	0.00422295
rs7184778	16	79854535	20	6	14	331502	0.00603278	0.00180983	0.00422295
rs80275607	16	79857426	20	6	14	331502	0.00603278	0.00180983	0.00422295
rs9931561	16	79860514	20	6	14	331502	0.00603278	0.00180983	0.00422295
rs9928281	16	79862813	20	6	14	331502	0.00603278	0.00180983	0.00422295
rs62042432	16	79862855	20	6	14	331502	0.00603278	0.00180983	0.00422295
rs34218786	16	79877219	19	6	13	331503	0.00573114	0.00180983	0.00392131
rs16951505	16	79878570	19	6	13	331503	0.00573114	0.00180983	0.00392131
rs17771082	16	79878599	19	6	13	331503	0.00573114	0.00180983	0.00392131
rs74412687	16	79881036	19	6	13	331503	0.00573114	0.00180983	0.00392131
rs16951530	16	79882358	19	6	13	331503	0.00573114	0.00180983	0.00392131
rs72806473	16	79883747	19	6	13	331503	0.00573114	0.00180983	0.00392131
rs11649129	16	79883850	19	6	13	331503	0.00573114	0.00180983	0.00392131
rs9941208	16	79885233	19	6	13	331503	0.00573114	0.00180983	0.00392131
rs113535886	16	79894585	19	6	13	331503	0.00573114	0.00180983	0.00392131
rs9937477	16	79897591	19	6	13	331503	0.00573114	0.00180983	0.00392131
rs75964719	16	79906409	17	6	11	331505	0.00512786	0.00180983	0.00331803
rs117505397	16	79908715	17	6	11	331505	0.00512786	0.00180983	0.00331803
rs4889041	16	79914909	17	6	11	331505	0.00512786	0.00180983	0.00331803
rs72806480	16	79918325	16	6	10	331506	0.00482623	0.00180983	0.00301639
rs7191612	16	79919698	16	6	10	331506	0.00482623	0.00180983	0.00301639
rs35780597	16	79920528	16	6	10	331506	0.00482623	0.00180983	0.00301639
rs28384289	16	79925400	13	6	7	331509	0.00392131	0.00180983	0.00211147
rs117225199	16	79930033	12	6	6	331510	0.00361967	0.00180983	0.00180983
rs71398179	16	79932976	12	6	6	331510	0.00361967	0.00180983	0.00180983
rs78643664	16	79936842	12	6	6	331510	0.00361967	0.00180983	0.00180983
rs117677062	16	79937120	12	6	6	331510	0.00361967	0.00180983	0.00180983
rs75979033	16	79940157	11	6	5	331511	0.00331803	0.00180983	0.0015082
rs77255554	16	79942869	8	6	2	331514	0.00241311	0.00180983	0.000603278
rs7187277	16	79943873	8	6	2	331514	0.00241311	0.00180983	0.000603278
rs72806486	16	79944000	7	6	1	331515	0.00211147	0.00180983	0.000301639
rs117607037	16	79948012	6	6	0	331516	0.00180983	0.00180983	0
rs7195655	16	79949348	6	6	0	331516	0.00180983	0.00180983	0
rs118036938	16	79950881	6	6	0	331516	0.00180983	0.00180983	0
rs12445465	16	79957150	6	6	0	331516	0.00180983	0.00180983	0
rs80300298	16	79964904	6	6	0	331516	0.00180983	0.00180983	0
rs62043710	16	79979067	4	4	0	331518	0.00120656	0.00120656	0
rs4889049	16	79981630	4	4	0	331518	0.00120656	0.00120656	0
rs74816776	16	79985201	4	4	0	331518	0.00120656	0.00120656	0
rs17707173	16	79988167	4	4	0	331518	0.00120656	0.00120656	0
rs11647638	16	79991175	4	4	0	331518	0.00120656	0.00120656	0
rs117631401	16	79992386	4	4	0	331518	0.00120656	0.00120656	0
rs34796951	16	79993330	4	4	0	331518	0.00120656	0.00120656	0
rs74516687	16	79993422	4	4	0	331518	0.00120656	0.00120656	0
rs79051182	16	80001088	5	4	1	331517	0.0015082	0.00120656	0.000301639
rs139582805	16	80004477	5	4	1	331517	0.0015082	0.00120656	0.000301639
rs4243196	16	80010271	6	4	2	331516	0.00180983	0.00120656	0.000603278
rs62042289	16	80011883	6	4	2	331516	0.00180983	0.00120656	0.000603278
rs8044242	16	80013587	6	4	2	331516	0.00180983	0.00120656	0.000603278
rs17782006	16	80014093	6	4	2	331516	0.00180983	0.00120656	0.000603278
rs77572259	16	80020778	6	4	2	331516	0.00180983	0.00120656	0.000603278
rs74505754	16	80020841	6	4	2	331516	0.00180983	0.00120656	0.000603278
rs4556797	16	80037987	7	5	2	331515	0.00211147	0.0015082	0.000603278
rs75741557	16	80041808	7	5	2	331515	0.00211147	0.0015082	0.000603278
rs117313036	16	80043810	7	5	2	331515	0.00211147	0.0015082	0.000603278
rs12449111	16	80052304	8	5	3	331514	0.00241311	0.0015082	0.000904917
rs8060437	16	80055349	8	5	3	331514	0.00241311	0.0015082	0.000904917
rs12918739	16	80056186	8	5	3	331514	0.00241311	0.0015082	0.000904917
rs4465618	16	80057372	8	5	3	331514	0.00241311	0.0015082	0.000904917
rs4633734	16	80057434	8	5	3	331514	0.00241311	0.0015082	0.000904917
rs77127519	16	80059165	8	5	3	331514	0.00241311	0.0015082	0.000904917
rs12921255	16	80062208	8	5	3	331514	0.00241311	0.0015082	0.000904917
rs34639557	16	80063908	8	5	3	331514	0.00241311	0.0015082	0.000904917
rs57575678	16	80067986	8	5	3	331514	0.00241311	0.0015082	0.000904917
rs4889073	16	80071751	8	5	3	331514	0.00241311	0.0015082	0.000904917
rs74385653	16	80075679	8	5	3	331514	0.00241311	0.0015082	0.000904917
rs11150240	16	80077645	8	5	3	331514	0.00241311	0.0015082	0.000904917
rs72815871	16	80085242	8	5	3	331514	0.00241311	0.0015082	0.000904917
rs118102931	16	80086641	8	5	3	331514	0.00241311	0.0015082	0.000904917
rs78120818	16	80088896	8	5	3	331514	0.00241311	0.0015082	0.000904917
rs117554922	16	80094623	8	5	3	331514	0.00241311	0.0015082	0.000904917
rs77629109	16	80099143	7	4	3	331515	0.00211147	0.00120656	0.000904917
rs140313882	16	80099302	7	4	3	331515	0.00211147	0.00120656	0.000904917
rs12595894	16	80105008	7	4	3	331515	0.00211147	0.00120656	0.000904917
rs117952910	16	80107776	7	4	3	331515	0.00211147	0.00120656	0.000904917
rs8046908	16	80114859	7	4	3	331515	0.00211147	0.00120656	0.000904917
rs16952309	16	80127326	7	4	3	331515	0.00211147	0.00120656	0.000904917
rs10514480	16	80131517	7	4	3	331515	0.00211147	0.00120656	0.000904917
rs4888074	16	80147863	6	5	1	331516	0.00180983	0.0015082	0.000301639
rs16952443	16	80153432	6	5	1	331516	0.00180983	0.0015082	0.000301639
rs11860810	16	80156675	6	5	1	331516	0.00180983	0.0015082	0.000301639
rs4889105	16	80158154	6	5	1	331516	0.00180983	0.0015082	0.000301639
rs10514484	16	80162126	6	5	1	331516	0.00180983	0.0015082	0.000301639
rs1871206	16	80163354	6	5	1	331516	0.00180983	0.0015082	0.000301639
rs10514486	16	80163809	6	5	1	331516	0.00180983	0.0015082	0.000301639
rs2061791	16	80164346	6	5	1	331516	0.00180983	0.0015082	0.000301639
rs62049488	16	80176718	7	5	2	331515	0.00211147	0.0015082	0.000603278
rs4889110	16	80182097	8	6	2	331514	0.00241311	0.00180983	0.000603278
rs79173898	16	80182937	8	6	2	331514	0.00241311	0.00180983	0.000603278
rs16952537	16	80185366	8	6	2	331514	0.00241311	0.00180983	0.000603278
rs72817916	16	80187534	8	6	2	331514	0.00241311	0.00180983	0.000603278
rs8049125	16	80189487	8	6	2	331514	0.00241311	0.00180983	0.000603278
rs28733382	16	80190625	8	6	2	331514	0.00241311	0.00180983	0.000603278
rs2126993	16	80200647	9	7	2	331513	0.00271475	0.00211147	0.000603278
rs11150249	16	80202969	9	7	2	331513	0.00271475	0.00211147	0.000603278
rs17728120	16	80205667	9	7	2	331513	0.00271475	0.00211147	0.000603278
rs17796160	16	80220495	9	8	1	331513	0.00271475	0.00241311	0.000301639
rs16952612	16	80224110	10	8	2	331512	0.00301639	0.00241311	0.000603278
rs113076472	16	80225865	10	8	2	331512	0.00301639	0.00241311	0.000603278
rs1904189	16	80232062	11	7	4	331511	0.00331803	0.00211147	0.00120656
rs12149918	16	80242952	12	7	5	331510	0.00361967	0.00211147	0.0015082
rs74319899	16	80245470	12	7	5	331510	0.00361967	0.00211147	0.0015082
rs76885793	16	80250838	13	7	6	331509	0.00392131	0.00211147	0.00180983
rs11644348	16	80251756	13	7	6	331509	0.00392131	0.00211147	0.00180983
rs16952668	16	80252937	13	7	6	331509	0.00392131	0.00211147	0.00180983
rs12927215	16	80263454	13	6	7	331509	0.00392131	0.00180983	0.00211147
rs11643923	16	80264072	13	6	7	331509	0.00392131	0.00180983	0.00211147
rs76551032	16	80266568	13	6	7	331509	0.00392131	0.00180983	0.00211147
rs79299542	16	80276108	14	6	8	331508	0.00422295	0.00180983	0.00241311
rs11150252	16	80276136	14	6	8	331508	0.00422295	0.00180983	0.00241311
rs68173931	16	80279330	14	6	8	331508	0.00422295	0.00180983	0.00241311
rs76029919	16	80279375	14	6	8	331508	0.00422295	0.00180983	0.00241311
rs12102512	16	80280507	14	6	8	331508	0.00422295	0.00180983	0.00241311
rs72811553	16	80282380	14	6	8	331508	0.00422295	0.00180983	0.00241311
rs9931591	16	80283100	14	6	8	331508	0.00422295	0.00180983	0.00241311
rs118177733	16	80284648	14	6	8	331508	0.00422295	0.00180983	0.00241311
rs79922778	16	80285312	14	6	8	331508	0.00422295	0.00180983	0.00241311
rs34808567	16	80287309	15	6	9	331507	0.00452459	0.00180983	0.00271475
rs9921114	16	80289421	15	6	9	331507	0.00452459	0.00180983	0.00271475
rs62049536	16	80289807	15	6	9	331507	0.00452459	0.00180983	0.00271475
rs80011416	16	80289991	15	6	9	331507	0.00452459	0.00180983	0.00271475
rs80155161	16	80291105	15	6	9	331507	0.00452459	0.00180983	0.00271475
rs1113743	16	80291731	15	6	9	331507	0.00452459	0.00180983	0.00271475
rs4889126	16	80294687	15	6	9	331507	0.00452459	0.00180983	0.00271475
rs4889127	16	80294756	15	6	9	331507	0.00452459	0.00180983	0.00271475
rs1111606	16	80294809	15	6	9	331507	0.00452459	0.00180983	0.00271475
rs7189930	16	80295001	15	6	9	331507	0.00452459	0.00180983	0.00271475
rs4889128	16	80295457	15	6	9	331507	0.00452459	0.00180983	0.00271475
rs12934881	16	80297055	15	6	9	331507	0.00452459	0.00180983	0.00271475
rs11647606	16	80300001	16	6	10	331506	0.00482623	0.00180983	0.00301639
rs62049541	16	80300821	16	6	10	331506	0.00482623	0.00180983	0.00301639
rs116956269	16	80301466	16	6	10	331506	0.00482623	0.00180983	0.00301639
rs117090761	16	80304047	16	6	10	331506	0.00482623	0.00180983	0.00301639
rs117147413	16	80306381	16	6	10	331506	0.00482623	0.00180983	0.00301639
rs28626065	16	80307724	16	6	10	331506	0.00482623	0.00180983	0.00301639
rs74320741	16	80310222	23	6	17	331499	0.0069377	0.00180983	0.00512786
rs62049547	16	80313251	24	6	18	331498	0.00723934	0.00180983	0.0054295
rs7196147	16	80316298	24	6	18	331498	0.00723934	0.00180983	0.0054295
rs11647761	16	80316575	24	6	18	331498	0.00723934	0.00180983	0.0054295
rs1484034	16	80320704	24	6	18	331498	0.00723934	0.00180983	0.0054295
rs79180902	16	80321489	24	6	18	331498	0.00723934	0.00180983	0.0054295
rs75032475	16	80322160	24	6	18	331498	0.00723934	0.00180983	0.0054295
rs62051600	16	80325198	24	6	18	331498	0.00723934	0.00180983	0.0054295
rs1126262	16	80326082	24	6	18	331498	0.00723934	0.00180983	0.0054295
rs75681432	16	80330482	24	6	18	331498	0.00723934	0.00180983	0.0054295
rs78288195	16	80331238	24	6	18	331498	0.00723934	0.00180983	0.0054295
rs7189799	16	80337163	24	6	18	331498	0.00723934	0.00180983	0.0054295
rs7194928	16	80337311	24	6	18	331498	0.00723934	0.00180983	0.0054295
rs2626636	16	80338714	23	6	17	331499	0.0069377	0.00180983	0.00512786
rs7203873	16	80344414	23	6	17	331499	0.0069377	0.00180983	0.00512786
rs1878818	16	80348290	24	6	18	331498	0.00723934	0.00180983	0.0054295
rs1878819	16	80348392	24	6	18	331498	0.00723934	0.00180983	0.0054295
rs4889133	16	80350637	24	6	18	331498	0.00723934	0.00180983	0.0054295
rs72816469	16	80352961	25	6	19	331497	0.00754098	0.00180983	0.00573114
rs77266538	16	80355240	25	6	19	331497	0.00754098	0.00180983	0.00573114
rs79973275	16	80356622	24	6	18	331498	0.00723934	0.00180983	0.0054295
rs8046333	16	80357746	24	6	18	331498	0.00723934	0.00180983	0.0054295
rs80004023	16	80357996	24	6	18	331498	0.00723934	0.00180983	0.0054295
rs12921884	16	80359505	22	6	16	331500	0.00663606	0.00180983	0.00482623
rs112592948	16	80363068	22	6	16	331500	0.00663606	0.00180983	0.00482623
rs1829381	16	80364267	22	6	16	331500	0.00663606	0.00180983	0.00482623
rs79945813	16	80365777	22	6	16	331500	0.00663606	0.00180983	0.00482623
rs77183809	16	80370783	21	6	15	331501	0.00633442	0.00180983	0.00452459
rs80062168	16	80373075	21	6	15	331501	0.00633442	0.00180983	0.00452459
rs820808	16	80381275	20	6	14	331502	0.00603278	0.00180983	0.00422295
rs76378498	16	80382687	20	6	14	331502	0.00603278	0.00180983	0.00422295
rs4889139	16	80384024	20	6	14	331502	0.00603278	0.00180983	0.00422295
rs11150271	16	80389199	22	7	15	331500	0.00663606	0.00211147	0.00452459
rs13335400	16	80390908	22	7	15	331500	0.00663606	0.00211147	0.00452459
rs77878563	16	80392270	21	7	14	331501	0.00633442	0.00211147	0.00422295
rs10431980	16	80392804	21	7	14	331501	0.00633442	0.00211147	0.00422295
rs111582973	16	80396887	21	7	14	331501	0.00633442	0.00211147	0.00422295
rs16953111	16	80396925	21	7	14	331501	0.00633442	0.00211147	0.00422295
rs13330837	16	80399555	21	7	14	331501	0.00633442	0.00211147	0.00422295
rs34589168	16	80403759	21	7	14	331501	0.00633442	0.00211147	0.00422295
rs67681541	16	80405783	21	7	14	331501	0.00633442	0.00211147	0.00422295
rs78883533	16	80406788	21	7	14	331501	0.00633442	0.00211147	0.00422295
rs117785180	16	80407934	21	7	14	331501	0.00633442	0.00211147	0.00422295
rs79700617	16	80411204	21	7	14	331501	0.00633442	0.00211147	0.00422295
rs1384996	16	80414331	21	7	14	331501	0.00633442	0.00211147	0.00422295
rs117895761	16	80418943	21	7	14	331501	0.00633442	0.00211147	0.00422295
rs115084746	16	80419090	21	7	14	331501	0.00633442	0.00211147	0.00422295
rs7185017	16	80419872	21	7	14	331501	0.00633442	0.00211147	0.00422295
rs11644172	16	80419991	21	7	14	331501	0.00633442	0.00211147	0.00422295
rs1970839	16	80422882	21	7	14	331501	0.00633442	0.00211147	0.00422295
rs72818479	16	80425665	21	7	14	331501	0.00633442	0.00211147	0.00422295
rs76423347	16	80445750	13	7	6	331509	0.00392131	0.00211147	0.00180983
rs78349775	16	80447834	12	7	5	331510	0.00361967	0.00211147	0.0015082
rs7200630	16	80447929	12	7	5	331510	0.00361967	0.00211147	0.0015082
rs76381441	16	80448215	12	7	5	331510	0.00361967	0.00211147	0.0015082
rs7198578	16	80452517	24	7	17	331498	0.00723934	0.00211147	0.00512786
rs117066514	16	80453559	27	7	20	331495	0.00814426	0.00211147	0.00603278
rs111294960	16	80456052	27	7	20	331495	0.00814426	0.00211147	0.00603278
rs16953288	16	80459899	28	7	21	331494	0.00844589	0.00211147	0.00633442
rs11646802	16	80466601	28	7	21	331494	0.00844589	0.00211147	0.00633442
rs12927049	16	80468048	27	7	20	331495	0.00814426	0.00211147	0.00603278
rs76700132	16	80469373	27	7	20	331495	0.00814426	0.00211147	0.00603278
rs76626536	16	80471427	27	7	20	331495	0.00814426	0.00211147	0.00603278
rs17742309	16	80473223	27	7	20	331495	0.00814426	0.00211147	0.00603278
rs79990477	16	80474634	27	7	20	331495	0.00814426	0.00211147	0.00603278
rs117051586	16	80475284	27	7	20	331495	0.00814426	0.00211147	0.00603278
rs7206050	16	80477936	27	7	20	331495	0.00814426	0.00211147	0.00603278
rs1564767	16	80485271	27	7	20	331495	0.00814426	0.00211147	0.00603278
rs117971440	16	80486010	27	7	20	331495	0.00814426	0.00211147	0.00603278
rs4888087	16	80490858	27	7	20	331495	0.00814426	0.00211147	0.00603278
rs71398195	16	80491258	26	7	19	331496	0.00784262	0.00211147	0.00573114
rs2348595	16	80494902	26	7	19	331496	0.00784262	0.00211147	0.00573114
rs4581712	16	80497601	26	7	19	331496	0.00784262	0.00211147	0.00573114
rs35616749	16	80498256	26	7	19	331496	0.00784262	0.00211147	0.00573114
rs78438875	16	80499047	26	7	19	331496	0.00784262	0.00211147	0.00573114
rs77984116	16	80501249	26	7	19	331496	0.00784262	0.00211147	0.00573114
rs79735190	16	80504832	25	7	18	331497	0.00754098	0.00211147	0.0054295
rs75117063	16	80507714	25	7	18	331497	0.00754098	0.00211147	0.0054295
rs79349273	16	80508493	25	7	18	331497	0.00754098	0.00211147	0.0054295
rs10871386	16	80519879	26	7	19	331496	0.00784262	0.00211147	0.00573114
rs12598792	16	80521498	26	7	19	331496	0.00784262	0.00211147	0.00573114
rs78626299	16	80522228	26	7	19	331496	0.00784262	0.00211147	0.00573114
rs117750562	16	80531342	26	7	19	331496	0.00784262	0.00211147	0.00573114
rs4468638	16	80531515	26	7	19	331496	0.00784262	0.00211147	0.00573114
rs16953527	16	80533636	26	7	19	331496	0.00784262	0.00211147	0.00573114
rs11863371	16	80535458	26	7	19	331496	0.00784262	0.00211147	0.00573114
rs75310060	16	80537039	25	7	18	331497	0.00754098	0.00211147	0.0054295
rs62048425	16	80537731	25	7	18	331497	0.00754098	0.00211147	0.0054295
rs116813408	16	80538008	25	7	18	331497	0.00754098	0.00211147	0.0054295
rs79418449	16	80549271	25	7	18	331497	0.00754098	0.00211147	0.0054295
rs11644540	16	80550340	25	7	18	331497	0.00754098	0.00211147	0.0054295
rs117504927	16	80551430	25	7	18	331497	0.00754098	0.00211147	0.0054295
rs72822248	16	80551827	25	7	18	331497	0.00754098	0.00211147	0.0054295
rs74345797	16	80553254	12	7	5	331510	0.00361967	0.00211147	0.0015082
rs75449607	16	80555024	10	7	3	331512	0.00301639	0.00211147	0.000904917
rs9925645	16	80555993	9	7	2	331513	0.00271475	0.00211147	0.000603278
rs117044255	16	80556576	9	7	2	331513	0.00271475	0.00211147	0.000603278
rs72822257	16	80557472	9	7	2	331513	0.00271475	0.00211147	0.000603278
rs117952040	16	80557861	9	7	2	331513	0.00271475	0.00211147	0.000603278
rs67192455	16	80557870	9	7	2	331513	0.00271475	0.00211147	0.000603278
rs116869342	16	80558043	9	7	2	331513	0.00271475	0.00211147	0.000603278
rs11150292	16	80558385	9	7	2	331513	0.00271475	0.00211147	0.000603278
rs12598305	16	80558505	9	7	2	331513	0.00271475	0.00211147	0.000603278
rs75740027	16	80560659	9	7	2	331513	0.00271475	0.00211147	0.000603278
rs56248132	16	80562966	9	7	2	331513	0.00271475	0.00211147	0.000603278
rs9806915	16	80569099	6	5	1	331516	0.00180983	0.0015082	0.000301639
rs117430596	16	80569584	6	5	1	331516	0.00180983	0.0015082	0.000301639
rs13338237	16	80571101	6	5	1	331516	0.00180983	0.0015082	0.000301639
rs12920691	16	80575221	6	5	1	331516	0.00180983	0.0015082	0.000301639
rs10781994	16	80575709	6	5	1	331516	0.00180983	0.0015082	0.000301639
Affx-80298169	16	80584434	6	5	1	331516	0.00180983	0.0015082	0.000301639
rs75011855	16	80588293	6	5	1	331516	0.00180983	0.0015082	0.000301639
rs117360346	16	80590227	6	5	1	331516	0.00180983	0.0015082	0.000301639
rs9972743	16	80590674	6	5	1	331516	0.00180983	0.0015082	0.000301639
rs7187808	16	80591541	6	5	1	331516	0.00180983	0.0015082	0.000301639
rs75792374	16	80593584	6	5	1	331516	0.00180983	0.0015082	0.000301639
rs4517810	16	80595502	6	5	1	331516	0.00180983	0.0015082	0.000301639
rs74707041	16	80596551	6	5	1	331516	0.00180983	0.0015082	0.000301639
rs9937215	16	80608044	6	5	1	331516	0.00180983	0.0015082	0.000301639
rs62049897	16	80613282	6	5	1	331516	0.00180983	0.0015082	0.000301639
rs62049898	16	80615551	6	5	1	331516	0.00180983	0.0015082	0.000301639
rs71400105	16	80616510	6	5	1	331516	0.00180983	0.0015082	0.000301639
rs1466182	16	80617613	6	5	1	331516	0.00180983	0.0015082	0.000301639
rs4516240	16	80622028	6	5	1	331516	0.00180983	0.0015082	0.000301639
rs12927176	16	80622841	6	5	1	331516	0.00180983	0.0015082	0.000301639
rs62049899	16	80623390	6	5	1	331516	0.00180983	0.0015082	0.000301639
rs77917801	16	80623628	5	5	0	331517	0.0015082	0.0015082	0
rs76641833	16	80626208	5	5	0	331517	0.0015082	0.0015082	0
rs76728734	16	80630582	5	5	0	331517	0.0015082	0.0015082	0
rs117763364	16	80631150	5	5	0	331517	0.0015082	0.0015082	0
rs74368158	16	80635560	5	5	0	331517	0.0015082	0.0015082	0
rs75930424	16	80636066	5	5	0	331517	0.0015082	0.0015082	0
rs75512276	16	80636149	5	5	0	331517	0.0015082	0.0015082	0
rs33943240	16	80636297	5	5	0	331517	0.0015082	0.0015082	0
rs2060860	16	80639640	5	5	0	331517	0.0015082	0.0015082	0
rs6564768	16	80641031	5	5	0	331517	0.0015082	0.0015082	0
rs6420415	16	80641506	5	5	0	331517	0.0015082	0.0015082	0
rs148875027	16	80641994	5	5	0	331517	0.0015082	0.0015082	0
rs17823453	16	80645169	5	5	0	331517	0.0015082	0.0015082	0
rs896624	16	80646592	5	5	0	331517	0.0015082	0.0015082	0
rs72824127	16	80649210	5	5	0	331517	0.0015082	0.0015082	0
rs59338992	16	80650308	5	5	0	331517	0.0015082	0.0015082	0
rs873994	16	80651660	5	5	0	331517	0.0015082	0.0015082	0
rs4889165	16	80652274	5	5	0	331517	0.0015082	0.0015082	0
rs881083	16	80652783	5	5	0	331517	0.0015082	0.0015082	0
rs4888103	16	80655469	5	5	0	331517	0.0015082	0.0015082	0
rs12448290	16	80655883	5	5	0	331517	0.0015082	0.0015082	0
rs118092254	16	80656784	5	5	0	331517	0.0015082	0.0015082	0
rs72824137	16	80658359	5	5	0	331517	0.0015082	0.0015082	0
rs12933466	16	80661924	5	5	0	331517	0.0015082	0.0015082	0
rs75009645	16	80665927	5	5	0	331517	0.0015082	0.0015082	0
rs74028355	16	80666991	5	5	0	331517	0.0015082	0.0015082	0
rs145537003	16	80667017	5	5	0	331517	0.0015082	0.0015082	0
rs73592252	16	80667093	5	5	0	331517	0.0015082	0.0015082	0
rs4889180	16	80671141	5	5	0	331517	0.0015082	0.0015082	0
rs58873968	16	80672438	5	5	0	331517	0.0015082	0.0015082	0
rs117977288	16	80689313	5	5	0	331517	0.0015082	0.0015082	0
rs8053722	16	80690074	5	5	0	331517	0.0015082	0.0015082	0
rs78007395	16	80690461	5	5	0	331517	0.0015082	0.0015082	0
rs117036043	16	80693033	5	5	0	331517	0.0015082	0.0015082	0
rs117971834	16	80696837	5	5	0	331517	0.0015082	0.0015082	0
rs9921136	16	80700154	5	5	0	331517	0.0015082	0.0015082	0
rs11643528	16	80702464	5	5	0	331517	0.0015082	0.0015082	0
rs11863297	16	80703757	5	5	0	331517	0.0015082	0.0015082	0
rs71400108	16	80705807	5	5	0	331517	0.0015082	0.0015082	0
rs199772000	16	80718483	4	4	0	331518	0.00120656	0.00120656	0
rs151165278	16	80718728	4	4	0	331518	0.00120656	0.00120656	0
Affx-52181727	16	80718881	4	4	0	331518	0.00120656	0.00120656	0
rs17825655	16	80719802	4	4	0	331518	0.00120656	0.00120656	0
rs12444723	16	80721638	4	4	0	331518	0.00120656	0.00120656	0
rs7186836	16	80725407	4	4	0	331518	0.00120656	0.00120656	0
rs7193379	16	80726416	4	4	0	331518	0.00120656	0.00120656	0
rs17826046	16	80726709	4	4	0	331518	0.00120656	0.00120656	0
rs9928210	16	80732334	4	4	0	331518	0.00120656	0.00120656	0
rs17753271	16	80735122	4	4	0	331518	0.00120656	0.00120656	0
rs4061957	16	80737162	4	4	0	331518	0.00120656	0.00120656	0
rs117808876	16	80744397	4	4	0	331518	0.00120656	0.00120656	0
rs3100178	16	80746543	4	4	0	331518	0.00120656	0.00120656	0
rs8054119	16	80757017	4	4	0	331518	0.00120656	0.00120656	0
rs12597342	16	80765612	5	4	1	331517	0.0015082	0.00120656	0.000301639
rs9921181	16	80775714	5	4	1	331517	0.0015082	0.00120656	0.000301639
rs11647695	16	80779331	5	4	1	331517	0.0015082	0.00120656	0.000301639
rs76935130	16	80787944	6	5	1	331516	0.00180983	0.0015082	0.000301639
rs11649471	16	80788252	6	5	1	331516	0.00180983	0.0015082	0.000301639
rs7192313	16	80788323	6	5	1	331516	0.00180983	0.0015082	0.000301639
rs12444809	16	80789400	6	5	1	331516	0.00180983	0.0015082	0.000301639
rs8052726	16	80789830	6	5	1	331516	0.00180983	0.0015082	0.000301639
rs76404269	16	80794161	6	5	1	331516	0.00180983	0.0015082	0.000301639
rs72807956	16	80794548	6	5	1	331516	0.00180983	0.0015082	0.000301639
rs117042325	16	80794776	6	5	1	331516	0.00180983	0.0015082	0.000301639
rs117509555	16	80796700	6	5	1	331516	0.00180983	0.0015082	0.000301639
rs16953966	16	80798411	6	5	1	331516	0.00180983	0.0015082	0.000301639
rs16953969	16	80798534	6	5	1	331516	0.00180983	0.0015082	0.000301639
rs62052143	16	80808725	6	5	1	331516	0.00180983	0.0015082	0.000301639
rs9921063	16	80812770	6	5	1	331516	0.00180983	0.0015082	0.000301639
rs3098599	16	80813696	6	5	1	331516	0.00180983	0.0015082	0.000301639
rs17828838	16	80815045	6	5	1	331516	0.00180983	0.0015082	0.000301639
rs3098598	16	80816666	6	5	1	331516	0.00180983	0.0015082	0.000301639
rs12444898	16	80817605	6	5	1	331516	0.00180983	0.0015082	0.000301639
rs17761499	16	80818676	6	5	1	331516	0.00180983	0.0015082	0.000301639
rs79341839	16	80826741	6	5	1	331516	0.00180983	0.0015082	0.000301639
rs57871162	16	80828227	6	5	1	331516	0.00180983	0.0015082	0.000301639
rs56901653	16	80839917	7	6	1	331515	0.00211147	0.00180983	0.000301639
rs11643914	16	80846208	7	6	1	331515	0.00211147	0.00180983	0.000301639
rs117538856	16	80851978	7	6	1	331515	0.00211147	0.00180983	0.000301639
rs11646986	16	80855611	7	6	1	331515	0.00211147	0.00180983	0.000301639
rs2549726	16	80864621	7	6	1	331515	0.00211147	0.00180983	0.000301639
rs12597263	16	80866253	7	6	1	331515	0.00211147	0.00180983	0.000301639
rs74321755	16	80869233	9	6	3	331513	0.00271475	0.00180983	0.000904917
rs75326115	16	80870301	10	6	4	331512	0.00301639	0.00180983	0.00120656
rs16954124	16	80871570	11	6	5	331511	0.00331803	0.00180983	0.0015082
rs16954128	16	80874131	11	6	5	331511	0.00331803	0.00180983	0.0015082
rs117684533	16	80876767	11	6	5	331511	0.00331803	0.00180983	0.0015082
rs117608949	16	80877168	11	6	5	331511	0.00331803	0.00180983	0.0015082
rs74685744	16	80884339	15	7	8	331507	0.00452459	0.00211147	0.00241311
rs79925517	16	80886547	15	7	8	331507	0.00452459	0.00211147	0.00241311
rs12932019	16	80887223	15	7	8	331507	0.00452459	0.00211147	0.00241311
rs72822821	16	80891913	14	6	8	331508	0.00422295	0.00180983	0.00241311
rs2432414	16	80892483	14	6	8	331508	0.00422295	0.00180983	0.00241311
rs10445062	16	80895008	14	6	8	331508	0.00422295	0.00180983	0.00241311
rs117228616	16	80898299	14	6	8	331508	0.00422295	0.00180983	0.00241311
rs1582579	16	80900891	15	6	9	331507	0.00452459	0.00180983	0.00271475
rs1423852	16	80908761	15	6	9	331507	0.00452459	0.00180983	0.00271475
rs34517421	16	80912627	17	8	9	331505	0.00512786	0.00241311	0.00271475
rs9935116	16	80917881	18	9	9	331504	0.0054295	0.00271475	0.00271475
rs72811820	16	80918233	18	9	9	331504	0.0054295	0.00271475	0.00271475
rs9925502	16	80919668	18	9	9	331504	0.0054295	0.00271475	0.00271475
rs2549877	16	80920964	18	9	9	331504	0.0054295	0.00271475	0.00271475
rs74482507	16	80922944	18	9	9	331504	0.0054295	0.00271475	0.00271475
rs7201480	16	80924516	19	10	9	331503	0.00573114	0.00301639	0.00271475
rs10221177	16	80924900	19	10	9	331503	0.00573114	0.00301639	0.00271475
rs16954211	16	80925387	19	10	9	331503	0.00573114	0.00301639	0.00271475
rs16954219	16	80925781	19	10	9	331503	0.00573114	0.00301639	0.00271475
rs12444622	16	80927086	19	10	9	331503	0.00573114	0.00301639	0.00271475
rs12445413	16	80927772	19	10	9	331503	0.00573114	0.00301639	0.00271475
rs17657399	16	80928437	21	12	9	331501	0.00633442	0.00361967	0.00271475
rs117155375	16	80931830	22	13	9	331500	0.00663606	0.00392131	0.00271475
rs12597181	16	80933034	22	13	9	331500	0.00663606	0.00392131	0.00271475
rs12933768	16	80933429	22	13	9	331500	0.00663606	0.00392131	0.00271475
rs7186061	16	80934495	22	13	9	331500	0.00663606	0.00392131	0.00271475
rs117487755	16	80934606	22	13	9	331500	0.00663606	0.00392131	0.00271475
rs28380389	16	80935373	22	13	9	331500	0.00663606	0.00392131	0.00271475
rs117306954	16	80937765	22	13	9	331500	0.00663606	0.00392131	0.00271475
rs16954266	16	80939690	22	13	9	331500	0.00663606	0.00392131	0.00271475
rs72811854	16	80943856	22	13	9	331500	0.00663606	0.00392131	0.00271475
rs74567473	16	80946112	23	14	9	331499	0.0069377	0.00422295	0.00271475
rs7199467	16	80951145	24	15	9	331498	0.00723934	0.00452459	0.00271475
rs7198978	16	80951306	24	15	9	331498	0.00723934	0.00452459	0.00271475
rs74028866	16	80955010	23	14	9	331499	0.0069377	0.00422295	0.00271475
rs16954298	16	80955393	23	14	9	331499	0.0069377	0.00422295	0.00271475
rs76445387	16	80956945	23	14	9	331499	0.0069377	0.00422295	0.00271475
rs7204199	16	80959500	23	14	9	331499	0.0069377	0.00422295	0.00271475
rs17737109	16	80967974	23	14	9	331499	0.0069377	0.00422295	0.00271475
rs11863536	16	80969674	23	14	9	331499	0.0069377	0.00422295	0.00271475
rs8054657	16	80972279	23	14	9	331499	0.0069377	0.00422295	0.00271475
rs16954338	16	80972440	23	14	9	331499	0.0069377	0.00422295	0.00271475
rs8052374	16	80993882	18	16	2	331504	0.0054295	0.00482623	0.000603278
rs8062726	16	80994841	18	16	2	331504	0.0054295	0.00482623	0.000603278
rs73587358	16	80997330	18	16	2	331504	0.0054295	0.00482623	0.000603278
rs9925333	16	80998523	18	16	2	331504	0.0054295	0.00482623	0.000603278
rs35538366	16	81002777	16	16	0	331506	0.00482623	0.00482623	0
rs13332890	16	81005733	16	16	0	331506	0.00482623	0.00482623	0
rs11645531	16	81007509	16	16	0	331506	0.00482623	0.00482623	0
rs72813721	16	81009949	16	16	0	331506	0.00482623	0.00482623	0
rs16954368	16	81010946	16	16	0	331506	0.00482623	0.00482623	0
rs2549839	16	81023235	16	16	0	331506	0.00482623	0.00482623	0
rs72823287	16	81023480	16	16	0	331506	0.00482623	0.00482623	0
rs2549860	16	81027142	16	16	0	331506	0.00482623	0.00482623	0
rs2602409	16	81035637	16	16	0	331506	0.00482623	0.00482623	0
rs12448368	16	81044947	16	16	0	331506	0.00482623	0.00482623	0
rs202011637	16	81056257	17	17	0	331505	0.00512786	0.00512786	0
rs3743503	16	81056441	17	17	0	331505	0.00512786	0.00512786	0
rs11641523	16	81058354	17	17	0	331505	0.00512786	0.00512786	0
rs2602427	16	81061247	16	16	0	331506	0.00482623	0.00482623	0
rs2549887	16	81061827	16	16	0	331506	0.00482623	0.00482623	0
Affx-52330708	16	81062170	16	16	0	331506	0.00482623	0.00482623	0
rs10083777	16	81065282	16	15	1	331506	0.00482623	0.00452459	0.000301639
rs78987782	16	81070621	17	15	2	331505	0.00512786	0.00452459	0.000603278
rs2549889	16	81071223	17	15	2	331505	0.00512786	0.00452459	0.000603278
rs116893026	16	81072981	18	15	3	331504	0.0054295	0.00452459	0.000904917
rs77897910	16	81074434	18	15	3	331504	0.0054295	0.00452459	0.000904917
rs143295373	16	81076066	19	15	4	331503	0.00573114	0.00452459	0.00120656
rs2278022	16	81076821	19	15	4	331503	0.00573114	0.00452459	0.00120656
rs202163506	16	81076833	19	15	4	331503	0.00573114	0.00452459	0.00120656
rs17849653	16	81076970	19	15	4	331503	0.00573114	0.00452459	0.00120656
rs36040615	16	81078081	19	15	4	331503	0.00573114	0.00452459	0.00120656
rs142359892	16	81078265	19	15	4	331503	0.00573114	0.00452459	0.00120656
rs62054593	16	81079743	19	15	4	331503	0.00573114	0.00452459	0.00120656
rs12928648	16	81087679	21	17	4	331501	0.00633442	0.00512786	0.00120656
rs2602404	16	81089647	21	17	4	331501	0.00633442	0.00512786	0.00120656
rs2911158	16	81091257	21	17	4	331501	0.00633442	0.00512786	0.00120656
rs35662031	16	81093855	23	19	4	331499	0.0069377	0.00573114	0.00120656
rs12929250	16	81094792	23	19	4	331499	0.0069377	0.00573114	0.00120656
rs10459872	16	81094951	23	19	4	331499	0.0069377	0.00573114	0.00120656
rs7198494	16	81095091	23	19	4	331499	0.0069377	0.00573114	0.00120656
Affx-52330711	16	81095160	23	19	4	331499	0.0069377	0.00573114	0.00120656
rs201595004	16	81095388	23	19	4	331499	0.0069377	0.00573114	0.00120656
rs117153669	16	81097035	23	19	4	331499	0.0069377	0.00573114	0.00120656
rs804896	16	81100860	24	19	5	331498	0.00723934	0.00573114	0.0015082
rs8177940	16	81117394	27	20	7	331495	0.00814426	0.00603278	0.00211147
rs8177877	16	81124216	35	20	15	331487	0.0105574	0.00603278	0.00452459
rs11866124	16	81127471	38	20	18	331484	0.0114623	0.00603278	0.0054295
rs12444974	16	81128230	38	20	18	331484	0.0114623	0.00603278	0.0054295
Affx-80284998	16	81134820	41	21	20	331481	0.0123672	0.00633442	0.00603278
rs117677929	16	81134860	41	21	20	331481	0.0123672	0.00633442	0.00603278
rs111402493	16	81135608	41	21	20	331481	0.0123672	0.00633442	0.00603278
rs72825271	16	81139147	48	21	27	331474	0.0144787	0.00633442	0.00814426
rs11150340	16	81140526	48	21	27	331474	0.0144787	0.00633442	0.00814426
Affx-89005573	16	81142175	48	21	27	331474	0.0144787	0.00633442	0.00814426
rs1869348	16	81142257	48	21	27	331474	0.0144787	0.00633442	0.00814426
rs201628032	16	81142839	48	21	27	331474	0.0144787	0.00633442	0.00814426
rs113668240	16	81142995	48	21	27	331474	0.0144787	0.00633442	0.00814426
rs8043828	16	81144127	48	21	27	331474	0.0144787	0.00633442	0.00814426
rs200846553	16	81145769	48	21	27	331474	0.0144787	0.00633442	0.00814426
rs201664020	16	81145783	48	21	27	331474	0.0144787	0.00633442	0.00814426
rs8054182	16	81145807	48	21	27	331474	0.0144787	0.00633442	0.00814426
rs200079047	16	81145942	48	21	27	331474	0.0144787	0.00633442	0.00814426
rs145784865	16	81145976	48	21	27	331474	0.0144787	0.00633442	0.00814426
rs8054893	16	81146155	48	21	27	331474	0.0144787	0.00633442	0.00814426
rs150574375	16	81148480	53	21	32	331469	0.0159869	0.00633442	0.00965245
rs73599301	16	81149182	53	21	32	331469	0.0159869	0.00633442	0.00965245
rs11647428	16	81150559	53	21	32	331469	0.0159869	0.00633442	0.00965245
rs4889238	16	81151122	53	21	32	331469	0.0159869	0.00633442	0.00965245
rs8063350	16	81152980	54	21	33	331468	0.0162885	0.00633442	0.00995409
rs7191217	16	81154166	55	21	34	331467	0.0165902	0.00633442	0.0102557
rs8053222	16	81154329	55	21	34	331467	0.0165902	0.00633442	0.0102557
rs35667977	16	81154572	55	21	34	331467	0.0165902	0.00633442	0.0102557
rs201344146	16	81155231	55	21	34	331467	0.0165902	0.00633442	0.0102557
rs75985298	16	81155305	55	21	34	331467	0.0165902	0.00633442	0.0102557
rs4889240	16	81156522	58	21	37	331464	0.0174951	0.00633442	0.0111606
rs16954688	16	81156808	58	21	37	331464	0.0174951	0.00633442	0.0111606
rs4889241	16	81157324	59	22	37	331463	0.0177967	0.00663606	0.0111606
rs16954698	16	81157353	59	22	37	331463	0.0177967	0.00663606	0.0111606
rs8050204	16	81157385	59	22	37	331463	0.0177967	0.00663606	0.0111606
rs7200569	16	81159781	67	25	42	331455	0.0202098	0.00754098	0.0126688
rs17184291	16	81161295	69	25	44	331453	0.0208131	0.00754098	0.0132721
rs201398980	16	81161391	69	25	44	331453	0.0208131	0.00754098	0.0132721
rs16954717	16	81161552	69	25	44	331453	0.0208131	0.00754098	0.0132721
rs75417926	16	81161569	69	25	44	331453	0.0208131	0.00754098	0.0132721
rs7206183	16	81161578	69	25	44	331453	0.0208131	0.00754098	0.0132721
rs16954722	16	81161608	69	25	44	331453	0.0208131	0.00754098	0.0132721
rs77601908	16	81161635	69	25	44	331453	0.0208131	0.00754098	0.0132721
Affx-80285004	16	81164183	70	25	45	331452	0.0211147	0.00754098	0.0135738
rs74637982	16	81164385	70	25	45	331452	0.0211147	0.00754098	0.0135738
rs1530960	16	81164460	70	25	45	331452	0.0211147	0.00754098	0.0135738
rs9930947	16	81165193	72	25	47	331450	0.021718	0.00754098	0.014177
rs117302635	16	81165287	72	25	47	331450	0.021718	0.00754098	0.014177
rs11150346	16	81167342	72	25	47	331450	0.021718	0.00754098	0.014177
rs11645009	16	81167638	72	25	47	331450	0.021718	0.00754098	0.014177
rs12920443	16	81169556	73	25	48	331449	0.0220197	0.00754098	0.0144787
rs7185427	16	81170391	73	24	49	331449	0.0220197	0.00723934	0.0147803
rs77233548	16	81170603	73	24	49	331449	0.0220197	0.00723934	0.0147803
rs76104221	16	81171205	73	24	49	331449	0.0220197	0.00723934	0.0147803
rs60907774	16	81171475	73	24	49	331449	0.0220197	0.00723934	0.0147803
rs16954755	16	81171635	73	24	49	331449	0.0220197	0.00723934	0.0147803
rs11648052	16	81172338	73	24	49	331449	0.0220197	0.00723934	0.0147803
rs11648413	16	81172431	73	24	49	331449	0.0220197	0.00723934	0.0147803
rs12918619	16	81173136	73	24	49	331449	0.0220197	0.00723934	0.0147803
rs201600507	16	81173170	73	24	49	331449	0.0220197	0.00723934	0.0147803
rs4889244	16	81173193	73	24	49	331449	0.0220197	0.00723934	0.0147803
rs35941327	16	81175103	88	24	64	331434	0.0265442	0.00723934	0.0193049
rs56384407	16	81176038	132	24	108	331390	0.0398164	0.00723934	0.032577
rs35769936	16	81180101	136	24	112	331386	0.0410229	0.00723934	0.0337836
rs66463064	16	81180995	136	24	112	331386	0.0410229	0.00723934	0.0337836
rs55991107	16	81181066	136	24	112	331386	0.0410229	0.00723934	0.0337836
rs7192948	16	81181097	136	24	112	331386	0.0410229	0.00723934	0.0337836
rs76056952	16	81181120	136	24	112	331386	0.0410229	0.00723934	0.0337836
rs12103301	16	81181423	135	24	111	331387	0.0407213	0.00723934	0.0334819
rs9921748	16	81181783	135	24	111	331387	0.0407213	0.00723934	0.0334819
rs9921812	16	81181821	134	24	110	331388	0.0404196	0.00723934	0.0331803
rs9921827	16	81181869	133	24	109	331389	0.040118	0.00723934	0.0328787
rs182292325	16	81183421	127	24	103	331395	0.0383082	0.00723934	0.0310688
rs188010999	16	81183492	127	24	103	331395	0.0383082	0.00723934	0.0310688
rs1869344	16	81184619	127	24	103	331395	0.0383082	0.00723934	0.0310688
rs34444956	16	81185412	127	24	103	331395	0.0383082	0.00723934	0.0310688
rs77907709	16	81185813	127	24	103	331395	0.0383082	0.00723934	0.0310688
rs8045509	16	81185901	127	24	103	331395	0.0383082	0.00723934	0.0310688
rs12716908	16	81186245	126	24	102	331396	0.0380065	0.00723934	0.0307672
rs76033196	16	81187635	122	24	98	331400	0.0368	0.00723934	0.0295606
rs74030562	16	81187685	122	24	98	331400	0.0368	0.00723934	0.0295606
rs77318108	16	81187709	122	24	98	331400	0.0368	0.00723934	0.0295606
rs186862686	16	81187720	122	24	98	331400	0.0368	0.00723934	0.0295606
rs8050904	16	81187852	122	24	98	331400	0.0368	0.00723934	0.0295606
rs200781694	16	81187868	121	24	97	331401	0.0364983	0.00723934	0.029259
rs55819896	16	81188466	62	24	38	331460	0.0187016	0.00723934	0.0114623
rs34196884	16	81188611	62	24	38	331460	0.0187016	0.00723934	0.0114623
rs76814123	16	81188645	62	24	38	331460	0.0187016	0.00723934	0.0114623
rs9938333	16	81190598	61	24	37	331461	0.0184	0.00723934	0.0111606
Affx-13287664	16	81190601	61	24	37	331461	0.0184	0.00723934	0.0111606
rs1453324	16	81190613	61	24	37	331461	0.0184	0.00723934	0.0111606
rs9921509	16	81192256	62	24	38	331460	0.0187016	0.00723934	0.0114623
rs4889254	16	81192672	62	24	38	331460	0.0187016	0.00723934	0.0114623
rs10871403	16	81193156	62	24	38	331460	0.0187016	0.00723934	0.0114623
rs72628271	16	81193321	62	24	38	331460	0.0187016	0.00723934	0.0114623
rs59878884	16	81193358	62	24	38	331460	0.0187016	0.00723934	0.0114623
Affx-80254671	16	81194288	62	24	38	331460	0.0187016	0.00723934	0.0114623
rs145540188	16	81194328	62	24	38	331460	0.0187016	0.00723934	0.0114623
Affx-13287753	16	81194382	62	24	38	331460	0.0187016	0.00723934	0.0114623
Affx-80285009	16	81194402	62	24	38	331460	0.0187016	0.00723934	0.0114623
rs147079883	16	81194437	62	24	38	331460	0.0187016	0.00723934	0.0114623
rs60797436	16	81194694	61	24	37	331461	0.0184	0.00723934	0.0111606
rs11642802	16	81194912	61	24	37	331461	0.0184	0.00723934	0.0111606
rs8043708	16	81195617	61	24	37	331461	0.0184	0.00723934	0.0111606
rs148491766	16	81197218	62	24	38	331460	0.0187016	0.00723934	0.0114623
rs10400943	16	81198306	81	24	57	331441	0.0244328	0.00723934	0.0171934
rs77066396	16	81198338	82	24	58	331440	0.0247344	0.00723934	0.0174951
rs201320538	16	81198340	82	24	58	331440	0.0247344	0.00723934	0.0174951
rs16954794	16	81198352	82	24	58	331440	0.0247344	0.00723934	0.0174951
rs7191852	16	81198441	82	24	58	331440	0.0247344	0.00723934	0.0174951
rs74864631	16	81199468	82	24	58	331440	0.0247344	0.00723934	0.0174951
rs12931217	16	81199520	82	24	58	331440	0.0247344	0.00723934	0.0174951
rs12599110	16	81199600	82	24	58	331440	0.0247344	0.00723934	0.0174951
rs67426210	16	81199868	82	24	58	331440	0.0247344	0.00723934	0.0174951
rs35292101	16	81201620	85	26	59	331437	0.0256393	0.00784262	0.0177967
rs12923314	16	81202731	85	26	59	331437	0.0256393	0.00784262	0.0177967
rs1901818	16	81204125	87	28	59	331435	0.0262426	0.00844589	0.0177967
rs188171355	16	81204406	87	28	59	331435	0.0262426	0.00844589	0.0177967
Affx-80254677	16	81204412	87	28	59	331435	0.0262426	0.00844589	0.0177967
rs74595131	16	81204576	88	29	59	331434	0.0265442	0.00874753	0.0177967
rs79736308	16	81204751	88	29	59	331434	0.0265442	0.00874753	0.0177967
rs59338576	16	81205643	88	30	58	331434	0.0265442	0.00904917	0.0174951
rs11150362	16	81208203	88	30	58	331434	0.0265442	0.00904917	0.0174951
rs12596941	16	81208515	88	30	58	331434	0.0265442	0.00904917	0.0174951
rs935928	16	81208716	88	30	58	331434	0.0265442	0.00904917	0.0174951
rs935930	16	81208788	88	30	58	331434	0.0265442	0.00904917	0.0174951
rs935931	16	81208822	88	30	58	331434	0.0265442	0.00904917	0.0174951
rs1869349	16	81209247	88	30	58	331434	0.0265442	0.00904917	0.0174951
rs142349771	16	81209298	88	30	58	331434	0.0265442	0.00904917	0.0174951
rs145948343	16	81209325	88	30	58	331434	0.0265442	0.00904917	0.0174951
rs9928668	16	81209378	88	30	58	331434	0.0265442	0.00904917	0.0174951
rs117913342	16	81209390	88	30	58	331434	0.0265442	0.00904917	0.0174951
rs57107808	16	81209910	88	30	58	331434	0.0265442	0.00904917	0.0174951
rs74959768	16	81210004	88	30	58	331434	0.0265442	0.00904917	0.0174951
rs74665997	16	81210197	88	30	58	331434	0.0265442	0.00904917	0.0174951
rs4889256	16	81210292	88	30	58	331434	0.0265442	0.00904917	0.0174951
rs9935113	16	81211496	91	30	61	331431	0.0274492	0.00904917	0.0184
rs148177245	16	81211587	91	30	61	331431	0.0274492	0.00904917	0.0184
rs201128220	16	81213245	90	30	60	331432	0.0271475	0.00904917	0.0180983
rs74949724	16	81213280	90	30	60	331432	0.0271475	0.00904917	0.0180983
rs4889261	16	81213378	90	30	60	331432	0.0271475	0.00904917	0.0180983
rs8061236	16	81214264	90	30	60	331432	0.0271475	0.00904917	0.0180983
Affx-80285015	16	81214871	90	30	60	331432	0.0271475	0.00904917	0.0180983
rs62052362	16	81219052	91	30	61	331431	0.0274492	0.00904917	0.0184
rs192225710	16	81219104	91	30	61	331431	0.0274492	0.00904917	0.0184
rs13339342	16	81219187	91	30	61	331431	0.0274492	0.00904917	0.0184
Affx-89014962	16	81219241	91	30	61	331431	0.0274492	0.00904917	0.0184
rs74029025	16	81224271	88	30	58	331434	0.0265442	0.00904917	0.0174951
Affx-80285016	16	81224311	88	30	58	331434	0.0265442	0.00904917	0.0174951
rs11645079	16	81225512	88	30	58	331434	0.0265442	0.00904917	0.0174951
rs4076583	16	81230341	85	30	55	331437	0.0256393	0.00904917	0.0165902
rs34261179	16	81230381	85	30	55	331437	0.0256393	0.00904917	0.0165902
rs4076584	16	81230444	85	30	55	331437	0.0256393	0.00904917	0.0165902
rs61734110	16	81232294	83	30	53	331439	0.025036	0.00904917	0.0159869
rs34276551	16	81232336	83	30	53	331439	0.025036	0.00904917	0.0159869
rs7194871	16	81232564	83	30	53	331439	0.025036	0.00904917	0.0159869
rs9937169	16	81232590	83	30	53	331439	0.025036	0.00904917	0.0159869
rs200535438	16	81232614	83	30	53	331439	0.025036	0.00904917	0.0159869
rs9924038	16	81232743	83	30	53	331439	0.025036	0.00904917	0.0159869
Affx-80285018	16	81236160	80	30	50	331442	0.0241311	0.00904917	0.015082
rs12928568	16	81239167	81	28	53	331441	0.0244328	0.00844589	0.0159869
rs201030244	16	81241096	82	28	54	331440	0.0247344	0.00844589	0.0162885
rs11150370	16	81241100	82	28	54	331440	0.0247344	0.00844589	0.0162885
rs72831353	16	81241965	82	27	55	331440	0.0247344	0.00814426	0.0165902
rs200270886	16	81242097	82	27	55	331440	0.0247344	0.00814426	0.0165902
rs143480612	16	81242107	82	27	55	331440	0.0247344	0.00814426	0.0165902
rs7499011	16	81242198	82	27	55	331440	0.0247344	0.00814426	0.0165902
rs6564840	16	81242386	82	27	55	331440	0.0247344	0.00814426	0.0165902
rs6564842	16	81242718	82	27	55	331440	0.0247344	0.00814426	0.0165902
rs12596232	16	81244502	82	27	55	331440	0.0247344	0.00814426	0.0165902
rs115415327	16	81244545	82	27	55	331440	0.0247344	0.00814426	0.0165902
rs12931041	16	81246489	87	26	61	331435	0.0262426	0.00784262	0.0184
rs202247471	16	81248706	86	25	61	331436	0.025941	0.00754098	0.0184
rs12933806	16	81248716	86	25	61	331436	0.025941	0.00754098	0.0184
rs201320347	16	81248740	86	25	61	331436	0.025941	0.00754098	0.0184
rs8060218	16	81249061	86	25	61	331436	0.025941	0.00754098	0.0184
rs7185883	16	81249623	85	24	61	331437	0.0256393	0.00723934	0.0184
Affx-13289157	16	81249737	85	24	61	331437	0.0256393	0.00723934	0.0184
Affx-80254691	16	81249849	85	24	61	331437	0.0256393	0.00723934	0.0184
Affx-79386635	16	81249850	85	24	61	331437	0.0256393	0.00723934	0.0184
rs181071944	16	81249871	85	24	61	331437	0.0256393	0.00723934	0.0184
rs73593138	16	81249892	85	24	61	331437	0.0256393	0.00723934	0.0184
rs7185774	16	81249927	85	24	61	331437	0.0256393	0.00723934	0.0184
rs138416080	16	81249929	85	24	61	331437	0.0256393	0.00723934	0.0184
rs7191351	16	81249954	85	24	61	331437	0.0256393	0.00723934	0.0184
rs12924319	16	81250341	85	24	61	331437	0.0256393	0.00723934	0.0184
rs45463295	16	81253628	84	24	60	331438	0.0253377	0.00723934	0.0180983
rs9933579	16	81253643	84	24	60	331438	0.0253377	0.00723934	0.0180983
rs9934272	16	81253745	84	24	60	331438	0.0253377	0.00723934	0.0180983
rs61997176	16	81253772	84	24	60	331438	0.0253377	0.00723934	0.0180983
Affx-52355961	16	81253916	84	24	60	331438	0.0253377	0.00723934	0.0180983
rs35807120	16	81254023	84	24	60	331438	0.0253377	0.00723934	0.0180983
rs10871407	16	81254455	84	24	60	331438	0.0253377	0.00723934	0.0180983
rs11645310	16	81256321	83	24	59	331439	0.025036	0.00723934	0.0177967
rs7186423	16	81257161	82	24	58	331440	0.0247344	0.00723934	0.0174951
rs77245867	16	81260131	73	24	49	331449	0.0220197	0.00723934	0.0147803
Affx-36075617	16	81263461	62	24	38	331460	0.0187016	0.00723934	0.0114623
rs6564851	16	81264597	60	24	36	331462	0.0180983	0.00723934	0.010859
rs12149297	16	81266811	58	24	34	331464	0.0174951	0.00723934	0.0102557
rs117407402	16	81267392	58	24	34	331464	0.0174951	0.00723934	0.0102557
rs74324342	16	81275059	55	23	32	331467	0.0165902	0.0069377	0.00965245
rs201365652	16	81279208	57	22	35	331465	0.0171934	0.00663606	0.0105574
rs11645422	16	81279434	57	22	35	331465	0.0171934	0.00663606	0.0105574
rs75397794	16	81279940	57	22	35	331465	0.0171934	0.00663606	0.0105574
rs7199603	16	81282196	56	21	35	331466	0.0168918	0.00633442	0.0105574
rs111528884	16	81282611	55	21	34	331467	0.0165902	0.00633442	0.0102557
rs11150376	16	81283842	49	21	28	331473	0.0147803	0.00633442	0.00844589
rs117546625	16	81286150	46	20	26	331476	0.0138754	0.00603278	0.00784262
rs116990741	16	81288212	45	20	25	331477	0.0135738	0.00603278	0.00754098
rs118072436	16	81291642	43	20	23	331479	0.0129705	0.00603278	0.0069377
rs35683292	16	81295780	38	20	18	331484	0.0114623	0.00603278	0.0054295
rs7500996	16	81295902	38	20	18	331484	0.0114623	0.00603278	0.0054295
rs147813781	16	81298254	37	20	17	331485	0.0111606	0.00603278	0.00512786
rs119478057	16	81298282	37	20	17	331485	0.0111606	0.00603278	0.00512786
rs143043516	16	81298301	37	20	17	331485	0.0111606	0.00603278	0.00512786
rs117523015	16	81299684	36	20	16	331486	0.010859	0.00603278	0.00482623
rs9937486	16	81300491	36	20	16	331486	0.010859	0.00603278	0.00482623
rs12934922	16	81301694	36	20	16	331486	0.010859	0.00603278	0.00482623
rs12446334	16	81302009	36	20	16	331486	0.010859	0.00603278	0.00482623
rs4889294	16	81303759	38	20	18	331484	0.0114623	0.00603278	0.0054295
rs141202792	16	81303891	38	20	18	331484	0.0114623	0.00603278	0.0054295
rs62044256	16	81305131	38	20	18	331484	0.0114623	0.00603278	0.0054295
rs74031603	16	81306910	37	19	18	331485	0.0111606	0.00573114	0.0054295
rs7194812	16	81312966	38	19	19	331484	0.0114623	0.00573114	0.00573114
rs78857556	16	81314217	37	19	18	331485	0.0111606	0.00573114	0.0054295
rs7501331	16	81314496	37	19	18	331485	0.0111606	0.00573114	0.0054295
rs117166167	16	81316322	36	18	18	331486	0.010859	0.0054295	0.0054295
rs11865869	16	81316533	36	18	18	331486	0.010859	0.0054295	0.0054295
rs200504527	16	81319244	35	18	17	331487	0.0105574	0.0054295	0.00512786
rs72833344	16	81321523	34	17	17	331488	0.0102557	0.00512786	0.00512786
rs76459433	16	81321704	34	17	17	331488	0.0102557	0.00512786	0.00512786
rs143238312	16	81323953	33	16	17	331489	0.00995409	0.00482623	0.00512786
rs141781255	16	81324160	33	16	17	331489	0.00995409	0.00482623	0.00512786
rs72833347	16	81324437	33	16	17	331489	0.00995409	0.00482623	0.00512786
rs80101917	16	81326686	32	15	17	331490	0.00965245	0.00452459	0.00512786
rs72833350	16	81326889	32	15	17	331490	0.00965245	0.00452459	0.00512786
rs4448930	16	81331002	31	14	17	331491	0.00935081	0.00422295	0.00512786
rs62046015	16	81341181	29	14	15	331493	0.00874753	0.00422295	0.00452459
rs9889027	16	81341363	29	14	15	331493	0.00874753	0.00422295	0.00452459
rs9926795	16	81346417	27	12	15	331495	0.00814426	0.00361967	0.00452459
rs79703776	16	81350272	25	11	14	331497	0.00754098	0.00331803	0.00422295
rs75664532	16	81353021	25	11	14	331497	0.00754098	0.00331803	0.00422295
rs12447470	16	81354860	25	11	14	331497	0.00754098	0.00331803	0.00422295
rs118014639	16	81355213	25	11	14	331497	0.00754098	0.00331803	0.00422295
rs75689695	16	81355438	25	11	14	331497	0.00754098	0.00331803	0.00422295
rs117962753	16	81357160	25	11	14	331497	0.00754098	0.00331803	0.00422295
rs7196278	16	81361085	25	11	14	331497	0.00754098	0.00331803	0.00422295
rs117247213	16	81361951	25	11	14	331497	0.00754098	0.00331803	0.00422295
rs56322373	16	81367007	26	12	14	331496	0.00784262	0.00361967	0.00422295
rs1035572	16	81367271	26	12	14	331496	0.00784262	0.00361967	0.00422295
rs116876442	16	81369667	23	12	11	331499	0.0069377	0.00361967	0.00331803
rs16955067	16	81369876	23	12	11	331499	0.0069377	0.00361967	0.00331803
rs2216770	16	81371951	23	12	11	331499	0.0069377	0.00361967	0.00331803
rs9938148	16	81385525	21	10	11	331501	0.00633442	0.00301639	0.00331803
rs200749953	16	81390486	20	9	11	331502	0.00603278	0.00271475	0.00331803
Affx-52181907	16	81391507	20	9	11	331502	0.00603278	0.00271475	0.00331803
rs12597835	16	81395688	19	8	11	331503	0.00573114	0.00241311	0.00331803
Affx-80254704	16	81396192	19	8	11	331503	0.00573114	0.00241311	0.00331803
rs118187804	16	81396699	19	8	11	331503	0.00573114	0.00241311	0.00331803
rs2608555	16	81398635	18	8	10	331504	0.0054295	0.00241311	0.00301639
rs146576740	16	81399026	18	8	10	331504	0.0054295	0.00241311	0.00301639
rs76967320	16	81401671	18	8	10	331504	0.0054295	0.00241311	0.00301639
rs62046503	16	81406194	18	8	10	331504	0.0054295	0.00241311	0.00301639
rs7188645	16	81408405	18	8	10	331504	0.0054295	0.00241311	0.00301639
Affx-89013413	16	81411041	18	8	10	331504	0.0054295	0.00241311	0.00301639
rs79901179	16	81411091	18	8	10	331504	0.0054295	0.00241311	0.00301639
Affx-80285021	16	81411172	18	8	10	331504	0.0054295	0.00241311	0.00301639
rs2290948	16	81413699	18	8	10	331504	0.0054295	0.00241311	0.00301639
rs7200991	16	81417366	17	8	9	331505	0.00512786	0.00241311	0.00271475
rs73586406	16	81419643	17	8	9	331505	0.00512786	0.00241311	0.00271475
rs2859567	16	81421590	17	8	9	331505	0.00512786	0.00241311	0.00271475
rs11643220	16	81422926	17	8	9	331505	0.00512786	0.00241311	0.00271475
rs117744435	16	81424042	17	8	9	331505	0.00512786	0.00241311	0.00271475
rs12929630	16	81425746	17	8	9	331505	0.00512786	0.00241311	0.00271475
rs2446083	16	81426266	17	8	9	331505	0.00512786	0.00241311	0.00271475
rs72835143	16	81426332	17	8	9	331505	0.00512786	0.00241311	0.00271475
rs73586428	16	81427346	17	8	9	331505	0.00512786	0.00241311	0.00271475
rs79652411	16	81427460	17	8	9	331505	0.00512786	0.00241311	0.00271475
rs78896498	16	81428382	17	8	9	331505	0.00512786	0.00241311	0.00271475
rs2446084	16	81428803	17	8	9	331505	0.00512786	0.00241311	0.00271475
rs116858751	16	81428959	17	8	9	331505	0.00512786	0.00241311	0.00271475
rs2927313	16	81431693	17	8	9	331505	0.00512786	0.00241311	0.00271475
rs12924670	16	81433070	17	8	9	331505	0.00512786	0.00241311	0.00271475
rs2550757	16	81434017	17	8	9	331505	0.00512786	0.00241311	0.00271475
rs3852705	16	81434676	17	8	9	331505	0.00512786	0.00241311	0.00271475
rs76040349	16	81435010	17	8	9	331505	0.00512786	0.00241311	0.00271475
rs2250470	16	81436970	17	8	9	331505	0.00512786	0.00241311	0.00271475
rs12716915	16	81439246	13	8	5	331509	0.00392131	0.00241311	0.0015082
rs75442210	16	81441101	13	8	5	331509	0.00392131	0.00241311	0.0015082
rs2608576	16	81443294	13	8	5	331509	0.00392131	0.00241311	0.0015082
rs11867078	16	81444502	13	8	5	331509	0.00392131	0.00241311	0.0015082
rs2550770	16	81446964	13	8	5	331509	0.00392131	0.00241311	0.0015082
rs11861861	16	81449045	13	8	5	331509	0.00392131	0.00241311	0.0015082
rs2550733	16	81449060	13	8	5	331509	0.00392131	0.00241311	0.0015082
rs13332457	16	81454407	8	8	0	331514	0.00241311	0.00241311	0
rs8063926	16	81457493	8	8	0	331514	0.00241311	0.00241311	0
rs7186540	16	81457838	8	8	0	331514	0.00241311	0.00241311	0
rs117739306	16	81457873	8	8	0	331514	0.00241311	0.00241311	0
rs118136087	16	81465648	8	8	0	331514	0.00241311	0.00241311	0
rs11860310	16	81469065	8	8	0	331514	0.00241311	0.00241311	0
rs11860316	16	81469090	8	8	0	331514	0.00241311	0.00241311	0
rs12920983	16	81471800	8	8	0	331514	0.00241311	0.00241311	0
rs35964747	16	81473286	8	8	0	331514	0.00241311	0.00241311	0
rs11647938	16	81473789	8	8	0	331514	0.00241311	0.00241311	0
rs79540236	16	81474503	8	8	0	331514	0.00241311	0.00241311	0
rs76924295	16	81475379	8	8	0	331514	0.00241311	0.00241311	0
rs75448092	16	81475969	8	8	0	331514	0.00241311	0.00241311	0
rs62043925	16	81481256	8	8	0	331514	0.00241311	0.00241311	0
rs16955379	16	81489373	8	8	0	331514	0.00241311	0.00241311	0
rs11150388	16	81491081	8	8	0	331514	0.00241311	0.00241311	0
rs78939245	16	81494210	8	8	0	331514	0.00241311	0.00241311	0
rs115706648	16	81495178	8	8	0	331514	0.00241311	0.00241311	0
rs12599890	16	81496902	8	8	0	331514	0.00241311	0.00241311	0
rs16955396	16	81497783	8	8	0	331514	0.00241311	0.00241311	0
rs898962	16	81497952	8	8	0	331514	0.00241311	0.00241311	0
rs4889323	16	81499054	8	8	0	331514	0.00241311	0.00241311	0
rs117492519	16	81503179	8	8	0	331514	0.00241311	0.00241311	0
rs17674099	16	81506593	8	8	0	331514	0.00241311	0.00241311	0
rs880795	16	81507778	8	8	0	331514	0.00241311	0.00241311	0
rs2927334	16	81508976	8	8	0	331514	0.00241311	0.00241311	0
rs2966079	16	81511806	8	8	0	331514	0.00241311	0.00241311	0
rs2927325	16	81511987	8	8	0	331514	0.00241311	0.00241311	0
rs56320921	16	81512760	8	8	0	331514	0.00241311	0.00241311	0
rs72836912	16	81514239	8	8	0	331514	0.00241311	0.00241311	0
rs11859878	16	81515956	8	8	0	331514	0.00241311	0.00241311	0
rs117312299	16	81516039	8	8	0	331514	0.00241311	0.00241311	0
rs16955433	16	81517119	8	8	0	331514	0.00241311	0.00241311	0
rs112952245	16	81518093	8	8	0	331514	0.00241311	0.00241311	0
rs12445748	16	81525637	8	8	0	331514	0.00241311	0.00241311	0
rs117155631	16	81527393	8	8	0	331514	0.00241311	0.00241311	0
Affx-80254708	16	81529088	8	8	0	331514	0.00241311	0.00241311	0
rs17777180	16	81531257	8	8	0	331514	0.00241311	0.00241311	0
rs62046564	16	81531596	8	8	0	331514	0.00241311	0.00241311	0
rs4889326	16	81533662	8	8	0	331514	0.00241311	0.00241311	0
rs2925979	16	81534790	8	8	0	331514	0.00241311	0.00241311	0
rs116984163	16	81542243	8	8	0	331514	0.00241311	0.00241311	0
rs11865332	16	81548746	8	8	0	331514	0.00241311	0.00241311	0
rs8053235	16	81549127	8	8	0	331514	0.00241311	0.00241311	0
rs8057739	16	81550074	8	8	0	331514	0.00241311	0.00241311	0
rs79950365	16	81550116	8	8	0	331514	0.00241311	0.00241311	0
rs12597170	16	81556115	8	8	0	331514	0.00241311	0.00241311	0
rs9806885	16	81556909	8	8	0	331514	0.00241311	0.00241311	0
rs2925990	16	81558006	8	8	0	331514	0.00241311	0.00241311	0
rs78375304	16	81558129	8	8	0	331514	0.00241311	0.00241311	0
rs117818484	16	81559107	8	8	0	331514	0.00241311	0.00241311	0
rs2925984	16	81566470	8	8	0	331514	0.00241311	0.00241311	0
rs16955523	16	81569273	8	8	0	331514	0.00241311	0.00241311	0
rs116652175	16	81570279	8	8	0	331514	0.00241311	0.00241311	0
rs9928591	16	81570478	8	8	0	331514	0.00241311	0.00241311	0
rs1870924	16	81571979	8	8	0	331514	0.00241311	0.00241311	0
rs13333942	16	81579616	8	8	0	331514	0.00241311	0.00241311	0
rs12928588	16	81582600	8	8	0	331514	0.00241311	0.00241311	0
rs117907179	16	81583475	8	8	0	331514	0.00241311	0.00241311	0
rs117393904	16	81585447	7	7	0	331515	0.00211147	0.00211147	0
rs34405634	16	81589148	7	7	0	331515	0.00211147	0.00211147	0
rs4254321	16	81590181	7	7	0	331515	0.00211147	0.00211147	0
rs35053137	16	81590859	7	7	0	331515	0.00211147	0.00211147	0
rs117947475	16	81591994	7	7	0	331515	0.00211147	0.00211147	0
rs2911279	16	81593274	6	6	0	331516	0.00180983	0.00180983	0
rs12925699	16	81595597	5	5	0	331517	0.0015082	0.0015082	0
rs2966116	16	81599367	5	5	0	331517	0.0015082	0.0015082	0
rs117163422	16	81600380	5	5	0	331517	0.0015082	0.0015082	0
rs76671695	16	81600762	5	5	0	331517	0.0015082	0.0015082	0
rs62043778	16	81600901	5	5	0	331517	0.0015082	0.0015082	0
rs9936848	16	81601334	5	5	0	331517	0.0015082	0.0015082	0
rs77297149	16	81603125	6	6	0	331516	0.00180983	0.00180983	0
rs4888156	16	81604256	6	6	0	331516	0.00180983	0.00180983	0
rs11648317	16	81604538	6	6	0	331516	0.00180983	0.00180983	0
rs61732867	16	81606312	6	6	0	331516	0.00180983	0.00180983	0
rs9929965	16	81614924	6	6	0	331516	0.00180983	0.00180983	0
rs12929474	16	81617327	6	6	0	331516	0.00180983	0.00180983	0
rs9929106	16	81619963	5	5	0	331517	0.0015082	0.0015082	0
rs77493401	16	81620478	5	5	0	331517	0.0015082	0.0015082	0
rs116921447	16	81624477	4	4	0	331518	0.00120656	0.00120656	0
rs117009219	16	81627446	4	4	0	331518	0.00120656	0.00120656	0
rs7195097	16	81630611	4	4	0	331518	0.00120656	0.00120656	0
rs72829086	16	81631121	4	4	0	331518	0.00120656	0.00120656	0
rs62043784	16	81634163	4	4	0	331518	0.00120656	0.00120656	0
rs34236462	16	81635763	4	4	0	331518	0.00120656	0.00120656	0
rs4889350	16	81636128	4	4	0	331518	0.00120656	0.00120656	0
rs4889352	16	81636636	4	4	0	331518	0.00120656	0.00120656	0
rs76135523	16	81638874	3	3	0	331519	0.000904917	0.000904917	0
rs4506892	16	81638909	3	3	0	331519	0.000904917	0.000904917	0
rs7185203	16	81639190	3	3	0	331519	0.000904917	0.000904917	0
rs7190477	16	81639602	3	3	0	331519	0.000904917	0.000904917	0
rs8049626	16	81639703	3	3	0	331519	0.000904917	0.000904917	0
rs9927231	16	81644289	3	3	0	331519	0.000904917	0.000904917	0
rs116910084	16	81644294	3	3	0	331519	0.000904917	0.000904917	0
rs74469188	16	81644970	3	3	0	331519	0.000904917	0.000904917	0
rs117606575	16	81645115	3	3	0	331519	0.000904917	0.000904917	0
rs11150394	16	81649454	3	3	0	331519	0.000904917	0.000904917	0
rs11647300	16	81651524	3	3	0	331519	0.000904917	0.000904917	0
rs17201036	16	81657565	3	3	0	331519	0.000904917	0.000904917	0
rs12919861	16	81663469	3	3	0	331519	0.000904917	0.000904917	0
rs116998281	16	81663967	3	3	0	331519	0.000904917	0.000904917	0
rs6564904	16	81665389	3	3	0	331519	0.000904917	0.000904917	0
rs113275903	16	81667360	3	3	0	331519	0.000904917	0.000904917	0
rs72829096	16	81668256	3	3	0	331519	0.000904917	0.000904917	0
rs72829098	16	81668671	3	3	0	331519	0.000904917	0.000904917	0
rs74999590	16	81669538	3	3	0	331519	0.000904917	0.000904917	0
rs56204025	16	81671263	3	3	0	331519	0.000904917	0.000904917	0
rs76679721	16	81673241	3	3	0	331519	0.000904917	0.000904917	0
rs75052535	16	81675098	3	3	0	331519	0.000904917	0.000904917	0
rs78733067	16	81675947	3	3	0	331519	0.000904917	0.000904917	0
rs62043831	16	81676184	3	3	0	331519	0.000904917	0.000904917	0
rs74473471	16	81677833	3	3	0	331519	0.000904917	0.000904917	0
rs75485059	16	81681796	3	3	0	331519	0.000904917	0.000904917	0
rs7500611	16	81683472	3	3	0	331519	0.000904917	0.000904917	0
rs73600408	16	81684156	3	3	0	331519	0.000904917	0.000904917	0
rs11150396	16	81684237	3	3	0	331519	0.000904917	0.000904917	0
rs150957960	16	81684959	3	3	0	331519	0.000904917	0.000904917	0
rs4888162	16	81687645	3	3	0	331519	0.000904917	0.000904917	0
rs76453213	16	81688336	3	3	0	331519	0.000904917	0.000904917	0
rs74695893	16	81688390	3	3	0	331519	0.000904917	0.000904917	0
rs56410439	16	81689772	3	3	0	331519	0.000904917	0.000904917	0
rs11640649	16	81691629	3	3	0	331519	0.000904917	0.000904917	0
rs8051922	16	81692741	3	3	0	331519	0.000904917	0.000904917	0
rs60963566	16	81693628	3	3	0	331519	0.000904917	0.000904917	0
rs4548853	16	81694850	3	3	0	331519	0.000904917	0.000904917	0
rs9940367	16	81697420	3	3	0	331519	0.000904917	0.000904917	0
rs60024935	16	81698264	3	3	0	331519	0.000904917	0.000904917	0
rs55737078	16	81701690	3	3	0	331519	0.000904917	0.000904917	0
rs8063999	16	81704115	3	3	0	331519	0.000904917	0.000904917	0
rs13334224	16	81706531	3	3	0	331519	0.000904917	0.000904917	0
rs116906924	16	81708687	3	3	0	331519	0.000904917	0.000904917	0
rs12935662	16	81708744	3	3	0	331519	0.000904917	0.000904917	0
rs3889552	16	81717911	3	3	0	331519	0.000904917	0.000904917	0
rs4889364	16	81719115	3	3	0	331519	0.000904917	0.000904917	0
rs72831113	16	81720022	3	3	0	331519	0.000904917	0.000904917	0
rs3926955	16	81724039	3	3	0	331519	0.000904917	0.000904917	0
rs79351368	16	81724782	3	3	0	331519	0.000904917	0.000904917	0
rs11860485	16	81725541	3	3	0	331519	0.000904917	0.000904917	0
rs72831114	16	81725620	3	3	0	331519	0.000904917	0.000904917	0
rs62043844	16	81728167	3	3	0	331519	0.000904917	0.000904917	0
rs734120	16	81728169	3	3	0	331519	0.000904917	0.000904917	0
rs80030798	16	81729159	3	3	0	331519	0.000904917	0.000904917	0
rs76758134	16	81730122	3	3	0	331519	0.000904917	0.000904917	0
rs765414	16	81732358	3	3	0	331519	0.000904917	0.000904917	0
rs1820233	16	81732508	3	3	0	331519	0.000904917	0.000904917	0
rs3751859	16	81735012	3	3	0	331519	0.000904917	0.000904917	0
rs72831137	16	81742741	3	3	0	331519	0.000904917	0.000904917	0
rs8061297	16	81745893	3	3	0	331519	0.000904917	0.000904917	0
rs4462581	16	81750232	3	3	0	331519	0.000904917	0.000904917	0
rs4329918	16	81757610	4	3	1	331518	0.00120656	0.000904917	0.000301639
rs56234750	16	81760409	4	3	1	331518	0.00120656	0.000904917	0.000301639
rs12446982	16	81760707	4	3	1	331518	0.00120656	0.000904917	0.000301639
rs12932419	16	81763306	4	3	1	331518	0.00120656	0.000904917	0.000301639
rs4392062	16	81763386	4	3	1	331518	0.00120656	0.000904917	0.000301639
rs56292058	16	81765625	4	3	1	331518	0.00120656	0.000904917	0.000301639
rs77238147	16	81766808	4	3	1	331518	0.00120656	0.000904917	0.000301639
rs72831168	16	81770517	4	3	1	331518	0.00120656	0.000904917	0.000301639
rs8059445	16	81771738	4	3	1	331518	0.00120656	0.000904917	0.000301639
rs8058370	16	81771810	4	3	1	331518	0.00120656	0.000904917	0.000301639
rs12446759	16	81773003	4	3	1	331518	0.00120656	0.000904917	0.000301639
rs12446319	16	81774798	4	3	1	331518	0.00120656	0.000904917	0.000301639
rs79064006	16	81776020	4	3	1	331518	0.00120656	0.000904917	0.000301639
rs10871420	16	81776276	4	3	1	331518	0.00120656	0.000904917	0.000301639
rs78522687	16	81776565	4	3	1	331518	0.00120656	0.000904917	0.000301639
rs4888173	16	81778491	4	3	1	331518	0.00120656	0.000904917	0.000301639
rs35169219	16	81789817	5	3	2	331517	0.0015082	0.000904917	0.000603278
rs35172672	16	81790414	5	3	2	331517	0.0015082	0.000904917	0.000603278
rs111696352	16	81790491	5	3	2	331517	0.0015082	0.000904917	0.000603278
rs12934269	16	81798113	6	3	3	331516	0.00180983	0.000904917	0.000904917
rs75869917	16	81799824	6	3	3	331516	0.00180983	0.000904917	0.000904917
rs71400172	16	81800515	6	3	3	331516	0.00180983	0.000904917	0.000904917
rs12931598	16	81802714	6	3	3	331516	0.00180983	0.000904917	0.000904917
rs78502140	16	81802783	6	3	3	331516	0.00180983	0.000904917	0.000904917
rs11150408	16	81803497	6	3	3	331516	0.00180983	0.000904917	0.000904917
rs4328435	16	81804972	6	3	3	331516	0.00180983	0.000904917	0.000904917
rs79097554	16	81805766	6	3	3	331516	0.00180983	0.000904917	0.000904917
rs13333892	16	81806710	6	3	3	331516	0.00180983	0.000904917	0.000904917
rs12920716	16	81806977	6	3	3	331516	0.00180983	0.000904917	0.000904917
rs78410527	16	81806990	6	3	3	331516	0.00180983	0.000904917	0.000904917
rs75063906	16	81807018	6	3	3	331516	0.00180983	0.000904917	0.000904917
rs80162987	16	81808816	6	3	3	331516	0.00180983	0.000904917	0.000904917
rs78266257	16	81808838	6	3	3	331516	0.00180983	0.000904917	0.000904917
rs72834717	16	81808953	6	3	3	331516	0.00180983	0.000904917	0.000904917
rs4587966	16	81812084	6	3	3	331516	0.00180983	0.000904917	0.000904917
rs4476173	16	81813392	6	3	3	331516	0.00180983	0.000904917	0.000904917
rs62046431	16	81814339	6	3	3	331516	0.00180983	0.000904917	0.000904917
rs4888175	16	81815138	6	3	3	331516	0.00180983	0.000904917	0.000904917
rs72834728	16	81816259	6	3	3	331516	0.00180983	0.000904917	0.000904917
rs11861147	16	81817899	6	3	3	331516	0.00180983	0.000904917	0.000904917
rs77145154	16	81817982	6	3	3	331516	0.00180983	0.000904917	0.000904917
rs62047672	16	81818823	6	3	3	331516	0.00180983	0.000904917	0.000904917
rs189301790	16	81819671	6	3	3	331516	0.00180983	0.000904917	0.000904917
rs61749044	16	81819676	6	3	3	331516	0.00180983	0.000904917	0.000904917
rs1143685	16	81819768	6	3	3	331516	0.00180983	0.000904917	0.000904917
rs4583233	16	81820486	6	3	3	331516	0.00180983	0.000904917	0.000904917
rs4288988	16	81821282	6	3	3	331516	0.00180983	0.000904917	0.000904917
rs62044061	16	81822878	6	3	3	331516	0.00180983	0.000904917	0.000904917
rs7196831	16	81823330	6	3	3	331516	0.00180983	0.000904917	0.000904917
rs8055919	16	81823706	6	3	3	331516	0.00180983	0.000904917	0.000904917
rs11862076	16	81824080	6	3	3	331516	0.00180983	0.000904917	0.000904917
rs76081754	16	81827246	7	4	3	331515	0.00211147	0.00120656	0.000904917
rs76953434	16	81828689	8	5	3	331514	0.00241311	0.0015082	0.000904917
rs3924349	16	81829481	8	5	3	331514	0.00241311	0.0015082	0.000904917
rs117874225	16	81830255	8	5	3	331514	0.00241311	0.0015082	0.000904917
rs28376278	16	81830449	8	5	3	331514	0.00241311	0.0015082	0.000904917
rs117268490	16	81830515	8	5	3	331514	0.00241311	0.0015082	0.000904917
rs115357520	16	81832355	8	5	3	331514	0.00241311	0.0015082	0.000904917
rs74604180	16	81832898	8	5	3	331514	0.00241311	0.0015082	0.000904917
rs12447311	16	81834313	8	5	3	331514	0.00241311	0.0015082	0.000904917
rs35142664	16	81836969	8	5	3	331514	0.00241311	0.0015082	0.000904917
rs34603417	16	81840709	8	5	3	331514	0.00241311	0.0015082	0.000904917
rs79256102	16	81840937	8	5	3	331514	0.00241311	0.0015082	0.000904917
rs56226199	16	81841183	8	5	3	331514	0.00241311	0.0015082	0.000904917
rs78192875	16	81848745	8	5	3	331514	0.00241311	0.0015082	0.000904917
rs117978715	16	81851456	8	5	3	331514	0.00241311	0.0015082	0.000904917
rs4640175	16	81852990	8	5	3	331514	0.00241311	0.0015082	0.000904917
rs8056205	16	81862419	10	6	4	331512	0.00301639	0.00180983	0.00120656
rs7193093	16	81865377	9	6	3	331513	0.00271475	0.00180983	0.000904917
rs111634911	16	81867010	9	6	3	331513	0.00271475	0.00180983	0.000904917
rs78187745	16	81868243	9	6	3	331513	0.00271475	0.00180983	0.000904917
rs79667821	16	81868860	9	6	3	331513	0.00271475	0.00180983	0.000904917
rs4073295	16	81870022	9	6	3	331513	0.00271475	0.00180983	0.000904917
rs6564924	16	81870564	9	6	3	331513	0.00271475	0.00180983	0.000904917
rs117917414	16	81872509	9	6	3	331513	0.00271475	0.00180983	0.000904917
rs13339274	16	81875559	9	6	3	331513	0.00271475	0.00180983	0.000904917
rs12600082	16	81875800	9	6	3	331513	0.00271475	0.00180983	0.000904917
rs8043593	16	81876279	9	6	3	331513	0.00271475	0.00180983	0.000904917
rs72832064	16	81878515	9	6	3	331513	0.00271475	0.00180983	0.000904917
rs117455719	16	81882507	9	6	3	331513	0.00271475	0.00180983	0.000904917
rs80047454	16	81883454	9	6	3	331513	0.00271475	0.00180983	0.000904917
rs12921791	16	81886041	9	6	3	331513	0.00271475	0.00180983	0.000904917
rs1143686	16	81888152	9	6	3	331513	0.00271475	0.00180983	0.000904917
rs12932333	16	81890682	10	6	4	331512	0.00301639	0.00180983	0.00120656
rs62046676	16	81895482	11	6	5	331511	0.00331803	0.00180983	0.0015082
rs7342694	16	81903800	11	6	5	331511	0.00331803	0.00180983	0.0015082
rs13330054	16	81906895	11	6	5	331511	0.00331803	0.00180983	0.0015082
rs9939843	16	81909113	11	6	5	331511	0.00331803	0.00180983	0.0015082
rs74943801	16	81913041	13	6	7	331509	0.00392131	0.00180983	0.00211147
rs76883178	16	81913322	13	6	7	331509	0.00392131	0.00180983	0.00211147
rs12927930	16	81914000	13	6	7	331509	0.00392131	0.00180983	0.00211147
rs11548656	16	81916912	13	6	7	331509	0.00392131	0.00180983	0.00211147
rs6564928	16	81917099	13	6	7	331509	0.00392131	0.00180983	0.00211147
rs4133125	16	81919466	13	6	7	331509	0.00392131	0.00180983	0.00211147
rs4410069	16	81921306	13	6	7	331509	0.00392131	0.00180983	0.00211147
rs1143687	16	81922813	13	6	7	331509	0.00392131	0.00180983	0.00211147
rs7202169	16	81924393	13	6	7	331509	0.00392131	0.00180983	0.00211147
rs199636472	16	81925132	13	6	7	331509	0.00392131	0.00180983	0.00211147
rs200506549	16	81927314	13	6	7	331509	0.00392131	0.00180983	0.00211147
rs201654184	16	81929499	13	6	7	331509	0.00392131	0.00180983	0.00211147
rs8048100	16	81930532	13	6	7	331509	0.00392131	0.00180983	0.00211147
rs72820823	16	81930606	13	6	7	331509	0.00392131	0.00180983	0.00211147
rs11863870	16	81933487	13	6	7	331509	0.00392131	0.00180983	0.00211147
rs35205556	16	81937523	13	6	7	331509	0.00392131	0.00180983	0.00211147
rs4520827	16	81937574	13	6	7	331509	0.00392131	0.00180983	0.00211147
Affx-80254715	16	81939026	14	6	8	331508	0.00422295	0.00180983	0.00241311
rs187956469	16	81939089	14	6	8	331508	0.00422295	0.00180983	0.00241311
Affx-52330731	16	81939149	14	6	8	331508	0.00422295	0.00180983	0.00241311
Affx-13301541	16	81941319	15	6	9	331507	0.00452459	0.00180983	0.00271475
rs72824905	16	81942028	15	6	9	331507	0.00452459	0.00180983	0.00271475
rs75472618	16	81942175	15	6	9	331507	0.00452459	0.00180983	0.00271475
rs147396004	16	81944250	15	6	9	331507	0.00452459	0.00180983	0.00271475
rs150833842	16	81946278	15	6	9	331507	0.00452459	0.00180983	0.00271475
rs4243223	16	81946471	15	6	9	331507	0.00452459	0.00180983	0.00271475
rs72824912	16	81948514	15	6	9	331507	0.00452459	0.00180983	0.00271475
rs11860917	16	81949256	15	6	9	331507	0.00452459	0.00180983	0.00271475
rs11644729	16	81950967	15	6	9	331507	0.00452459	0.00180983	0.00271475
rs12448055	16	81952824	14	5	9	331508	0.00422295	0.0015082	0.00271475
rs3922850	16	81955238	14	5	9	331508	0.00422295	0.0015082	0.00271475
rs41311272	16	81956999	14	5	9	331508	0.00422295	0.0015082	0.00271475
rs142825971	16	81957106	14	5	9	331508	0.00422295	0.0015082	0.00271475
rs117077093	16	81957175	14	5	9	331508	0.00422295	0.0015082	0.00271475
rs117954043	16	81957349	14	5	9	331508	0.00422295	0.0015082	0.00271475
rs12596830	16	81958391	14	5	9	331508	0.00422295	0.0015082	0.00271475
rs11648625	16	81958845	14	5	9	331508	0.00422295	0.0015082	0.00271475
rs62044885	16	81959220	14	5	9	331508	0.00422295	0.0015082	0.00271475
rs11639731	16	81959579	14	5	9	331508	0.00422295	0.0015082	0.00271475
rs11643258	16	81959580	14	5	9	331508	0.00422295	0.0015082	0.00271475
rs72824930	16	81960453	13	5	8	331509	0.00392131	0.0015082	0.00241311
rs115583707	16	81960783	13	5	8	331509	0.00392131	0.0015082	0.00241311
rs4889442	16	81961873	13	5	8	331509	0.00392131	0.0015082	0.00241311
rs35770398	16	81967340	13	5	8	331509	0.00392131	0.0015082	0.00241311
rs12325524	16	81970766	13	5	8	331509	0.00392131	0.0015082	0.00241311
rs1071644	16	81971403	13	5	8	331509	0.00392131	0.0015082	0.00241311
rs11150425	16	81973442	13	5	8	331509	0.00392131	0.0015082	0.00241311
rs4996272	16	81973788	13	5	8	331509	0.00392131	0.0015082	0.00241311
rs11862662	16	81975892	13	5	8	331509	0.00392131	0.0015082	0.00241311
rs75446520	16	81977585	13	5	8	331509	0.00392131	0.0015082	0.00241311
rs12925104	16	81977741	13	5	8	331509	0.00392131	0.0015082	0.00241311
rs72824944	16	81981109	14	6	8	331508	0.00422295	0.00180983	0.00241311
rs34457613	16	81982291	13	6	7	331509	0.00392131	0.00180983	0.00211147
rs8053418	16	81983038	13	6	7	331509	0.00392131	0.00180983	0.00211147
rs12928126	16	81983297	13	6	7	331509	0.00392131	0.00180983	0.00211147
rs8050257	16	81986501	13	6	7	331509	0.00392131	0.00180983	0.00211147
rs4888198	16	81989135	13	6	7	331509	0.00392131	0.00180983	0.00211147
Affx-80285023	16	81990425	13	6	7	331509	0.00392131	0.00180983	0.00211147
rs45491692	16	81990505	13	6	7	331509	0.00392131	0.00180983	0.00211147
rs56105557	16	81990983	13	6	7	331509	0.00392131	0.00180983	0.00211147
rs77859761	16	81993215	13	6	7	331509	0.00392131	0.00180983	0.00211147
rs78025342	16	81993287	13	6	7	331509	0.00392131	0.00180983	0.00211147
rs12149470	16	81995543	13	6	7	331509	0.00392131	0.00180983	0.00211147
rs117374883	16	81995937	13	6	7	331509	0.00392131	0.00180983	0.00211147
rs113217045	16	81998669	13	6	7	331509	0.00392131	0.00180983	0.00211147
rs9938764	16	81999406	13	6	7	331509	0.00392131	0.00180983	0.00211147
rs75475984	16	81999705	13	6	7	331509	0.00392131	0.00180983	0.00211147
rs4888200	16	81999826	14	6	8	331508	0.00422295	0.00180983	0.00241311
rs4888201	16	82000020	13	6	7	331509	0.00392131	0.00180983	0.00211147
rs74645585	16	82001857	13	6	7	331509	0.00392131	0.00180983	0.00211147
rs80100026	16	82002479	13	6	7	331509	0.00392131	0.00180983	0.00211147
rs67362461	16	82004292	13	6	7	331509	0.00392131	0.00180983	0.00211147
rs34431536	16	82008853	13	6	7	331509	0.00392131	0.00180983	0.00211147
rs76759790	16	82018947	17	6	11	331505	0.00512786	0.00180983	0.00331803
rs9646328	16	82021546	17	6	11	331505	0.00512786	0.00180983	0.00331803
rs72829141	16	82024502	17	6	11	331505	0.00512786	0.00180983	0.00331803
rs68091935	16	82024627	17	6	11	331505	0.00512786	0.00180983	0.00331803
rs73598796	16	82025794	17	6	11	331505	0.00512786	0.00180983	0.00331803
rs67191023	16	82026710	17	6	11	331505	0.00512786	0.00180983	0.00331803
rs16956146	16	82027438	17	6	11	331505	0.00512786	0.00180983	0.00331803
rs4243227	16	82028082	17	6	11	331505	0.00512786	0.00180983	0.00331803
rs74436594	16	82030558	17	6	11	331505	0.00512786	0.00180983	0.00331803
rs9933207	16	82031277	17	6	11	331505	0.00512786	0.00180983	0.00331803
rs76130584	16	82031420	17	6	11	331505	0.00512786	0.00180983	0.00331803
rs200423929	16	82032745	17	6	11	331505	0.00512786	0.00180983	0.00331803
Affx-80285024	16	82032984	17	6	11	331505	0.00512786	0.00180983	0.00331803
rs16956174	16	82033612	17	6	11	331505	0.00512786	0.00180983	0.00331803
rs79313103	16	82033626	17	6	11	331505	0.00512786	0.00180983	0.00331803
rs11542462	16	82033810	17	6	11	331505	0.00512786	0.00180983	0.00331803
rs117851671	16	82034460	17	6	11	331505	0.00512786	0.00180983	0.00331803
rs17799706	16	82035649	17	6	11	331505	0.00512786	0.00180983	0.00331803
rs10514521	16	82037779	17	6	11	331505	0.00512786	0.00180983	0.00331803
rs7201738	16	82041953	17	6	11	331505	0.00512786	0.00180983	0.00331803
rs62046301	16	82045242	17	6	11	331505	0.00512786	0.00180983	0.00331803
rs41526051	16	82045890	17	6	11	331505	0.00512786	0.00180983	0.00331803
rs75384109	16	82049181	17	6	11	331505	0.00512786	0.00180983	0.00331803
rs4243228	16	82051653	16	6	10	331506	0.00482623	0.00180983	0.00301639
rs4404064	16	82053499	16	6	10	331506	0.00482623	0.00180983	0.00301639
rs74029358	16	82056468	16	6	10	331506	0.00482623	0.00180983	0.00301639
rs78024908	16	82066906	15	7	8	331507	0.00452459	0.00211147	0.00241311
rs4889451	16	82067746	15	7	8	331507	0.00452459	0.00211147	0.00241311
Affx-80253352	16	82069058	15	7	8	331507	0.00452459	0.00211147	0.00241311
rs8191057	16	82070016	15	7	8	331507	0.00452459	0.00211147	0.00241311
rs4889452	16	82073673	15	7	8	331507	0.00452459	0.00211147	0.00241311
rs11648233	16	82075317	15	7	8	331507	0.00452459	0.00211147	0.00241311
rs117961488	16	82077005	15	7	8	331507	0.00452459	0.00211147	0.00241311
rs76916535	16	82080632	16	7	9	331506	0.00482623	0.00211147	0.00271475
rs7200711	16	82081240	16	7	9	331506	0.00482623	0.00211147	0.00271475
rs8191082	16	82082051	16	7	9	331506	0.00482623	0.00211147	0.00271475
rs72829163	16	82086033	16	7	9	331506	0.00482623	0.00211147	0.00271475
rs72829172	16	82096986	18	11	7	331504	0.0054295	0.00331803	0.00211147
rs117930583	16	82098308	18	11	7	331504	0.0054295	0.00331803	0.00211147
rs8191161	16	82103595	18	11	7	331504	0.0054295	0.00331803	0.00211147
rs4398102	16	82104086	18	11	7	331504	0.0054295	0.00331803	0.00211147
Affx-13304516	16	82104804	18	11	7	331504	0.0054295	0.00331803	0.00211147
rs8191173	16	82105407	18	11	7	331504	0.0054295	0.00331803	0.00211147
rs11645641	16	82116771	18	11	7	331504	0.0054295	0.00331803	0.00211147
rs75229831	16	82119400	18	11	7	331504	0.0054295	0.00331803	0.00211147
rs2955155	16	82122358	19	12	7	331503	0.00573114	0.00361967	0.00211147
rs8191219	16	82124238	19	12	7	331503	0.00573114	0.00361967	0.00211147
rs117437228	16	82124518	19	12	7	331503	0.00573114	0.00361967	0.00211147
rs200540657	16	82124538	19	12	7	331503	0.00573114	0.00361967	0.00211147
rs8191225	16	82124999	19	12	7	331503	0.00573114	0.00361967	0.00211147
rs8182164	16	82127213	18	11	7	331504	0.0054295	0.00331803	0.00211147
rs59627556	16	82130477	17	10	7	331505	0.00512786	0.00301639	0.00211147
rs79488654	16	82131688	17	10	7	331505	0.00512786	0.00301639	0.00211147
rs8191245	16	82131813	17	10	7	331505	0.00512786	0.00301639	0.00211147
rs8191246	16	82132040	17	10	7	331505	0.00512786	0.00301639	0.00211147
rs8191253	16	82133360	17	10	7	331505	0.00512786	0.00301639	0.00211147
rs77992939	16	82134597	17	10	7	331505	0.00512786	0.00301639	0.00211147
rs76320709	16	82136003	17	10	7	331505	0.00512786	0.00301639	0.00211147
rs1364284	16	82136254	17	10	7	331505	0.00512786	0.00301639	0.00211147
rs4378606	16	82136748	17	10	7	331505	0.00512786	0.00301639	0.00211147
rs9940683	16	82139263	17	10	7	331505	0.00512786	0.00301639	0.00211147
rs10514528	16	82143541	17	10	7	331505	0.00512786	0.00301639	0.00211147
rs73604940	16	82145146	17	10	7	331505	0.00512786	0.00301639	0.00211147
rs7196050	16	82146144	17	10	7	331505	0.00512786	0.00301639	0.00211147
rs889710	16	82146629	17	10	7	331505	0.00512786	0.00301639	0.00211147
rs7192915	16	82148036	17	10	7	331505	0.00512786	0.00301639	0.00211147
rs79248546	16	82148282	17	10	7	331505	0.00512786	0.00301639	0.00211147
rs7405231	16	82148404	17	10	7	331505	0.00512786	0.00301639	0.00211147
rs117830459	16	82150839	17	10	7	331505	0.00512786	0.00301639	0.00211147
rs1158457	16	82153915	17	10	7	331505	0.00512786	0.00301639	0.00211147
rs7195778	16	82159665	18	10	8	331504	0.0054295	0.00301639	0.00241311
rs75010776	16	82160548	18	10	8	331504	0.0054295	0.00301639	0.00241311
rs117697381	16	82161279	18	10	8	331504	0.0054295	0.00301639	0.00241311
rs8048180	16	82165459	18	10	8	331504	0.0054295	0.00301639	0.00241311
rs77942755	16	82171737	21	13	8	331501	0.00633442	0.00392131	0.00241311
rs12448665	16	82171863	21	13	8	331501	0.00633442	0.00392131	0.00241311
rs75228300	16	82172351	20	13	7	331502	0.00603278	0.00392131	0.00211147
rs80136084	16	82180075	34	27	7	331488	0.0102557	0.00814426	0.00211147
rs3751862	16	82182229	34	27	7	331488	0.0102557	0.00814426	0.00211147
rs34375324	16	82182418	34	27	7	331488	0.0102557	0.00814426	0.00211147
rs16956572	16	82185580	38	29	9	331484	0.0114623	0.00874753	0.00271475
rs72835385	16	82187477	38	29	9	331484	0.0114623	0.00874753	0.00271475
rs117805624	16	82190992	39	29	10	331483	0.0117639	0.00874753	0.00301639
rs2967350	16	82196130	40	30	10	331482	0.0120656	0.00904917	0.00301639
rs62045961	16	82199723	43	33	10	331479	0.0129705	0.00995409	0.00301639
rs12928375	16	82200011	43	33	10	331479	0.0129705	0.00995409	0.00301639
rs115878512	16	82200708	45	35	10	331477	0.0135738	0.0105574	0.00301639
rs61198904	16	82201519	45	35	10	331477	0.0135738	0.0105574	0.00301639
rs2303262	16	82203758	48	38	10	331474	0.0144787	0.0114623	0.00301639
rs72835399	16	82204268	48	38	10	331474	0.0144787	0.0114623	0.00301639
rs2911378	16	82205031	48	38	10	331474	0.0144787	0.0114623	0.00301639
rs1987155	16	82211232	49	39	10	331473	0.0147803	0.0117639	0.00301639
rs2911399	16	82213477	51	41	10	331471	0.0153836	0.0123672	0.00301639
rs10871425	16	82219074	52	42	10	331470	0.0156852	0.0126688	0.00301639
rs72837030	16	82219617	52	42	10	331470	0.0156852	0.0126688	0.00301639
rs77523691	16	82220378	52	42	10	331470	0.0156852	0.0126688	0.00301639
rs117893735	16	82221321	52	42	10	331470	0.0156852	0.0126688	0.00301639
rs11859088	16	82222882	52	42	10	331470	0.0156852	0.0126688	0.00301639
rs1862819	16	82225566	53	43	10	331469	0.0159869	0.0129705	0.00301639
rs2911410	16	82230026	53	43	10	331469	0.0159869	0.0129705	0.00301639
rs118061934	16	82230074	53	43	10	331469	0.0159869	0.0129705	0.00301639
rs74937414	16	82231431	53	43	10	331469	0.0159869	0.0129705	0.00301639
rs2967408	16	82252681	54	44	10	331468	0.0162885	0.0132721	0.00301639
rs2967347	16	82256275	54	44	10	331468	0.0162885	0.0132721	0.00301639
rs62046764	16	82259608	54	44	10	331468	0.0162885	0.0132721	0.00301639
rs117210620	16	82264951	55	44	11	331467	0.0165902	0.0132721	0.00331803
rs72837047	16	82266049	55	44	11	331467	0.0165902	0.0132721	0.00331803
rs2967334	16	82273152	55	44	11	331467	0.0165902	0.0132721	0.00331803
rs62038279	16	82273507	55	44	11	331467	0.0165902	0.0132721	0.00331803
rs80140742	16	82274926	57	44	13	331465	0.0171934	0.0132721	0.00392131
rs116055029	16	82275848	58	44	14	331464	0.0174951	0.0132721	0.00422295
rs117604355	16	82276031	58	44	14	331464	0.0174951	0.0132721	0.00422295
rs9931857	16	82276396	58	44	14	331464	0.0174951	0.0132721	0.00422295
rs1844722	16	82277990	61	44	17	331461	0.0184	0.0132721	0.00512786
rs8051215	16	82280093	62	44	18	331460	0.0187016	0.0132721	0.0054295
rs117582808	16	82280478	62	44	18	331460	0.0187016	0.0132721	0.0054295
rs1844723	16	82280990	62	44	18	331460	0.0187016	0.0132721	0.0054295
rs931456	16	82282547	62	44	18	331460	0.0187016	0.0132721	0.0054295
rs4366703	16	82282912	62	44	18	331460	0.0187016	0.0132721	0.0054295
rs76892616	16	82283468	61	44	17	331461	0.0184	0.0132721	0.00512786
rs4371145	16	82289917	66	44	22	331456	0.0199082	0.0132721	0.00663606
rs62038291	16	82290413	66	44	22	331456	0.0199082	0.0132721	0.00663606
rs62038294	16	82291753	69	44	25	331453	0.0208131	0.0132721	0.00754098
rs35812977	16	82294753	69	44	25	331453	0.0208131	0.0132721	0.00754098
rs62038298	16	82295997	69	44	25	331453	0.0208131	0.0132721	0.00754098
rs2873562	16	82298448	69	44	25	331453	0.0208131	0.0132721	0.00754098
rs8049212	16	82299234	69	44	25	331453	0.0208131	0.0132721	0.00754098
rs7187937	16	82302816	69	44	25	331453	0.0208131	0.0132721	0.00754098
rs16956940	16	82303212	69	44	25	331453	0.0208131	0.0132721	0.00754098
rs2932820	16	82304427	69	44	25	331453	0.0208131	0.0132721	0.00754098
rs35787451	16	82306191	69	44	25	331453	0.0208131	0.0132721	0.00754098
rs1826243	16	82306994	69	44	25	331453	0.0208131	0.0132721	0.00754098
rs72837079	16	82308698	67	44	23	331455	0.0202098	0.0132721	0.0069377
rs77123369	16	82310327	68	45	23	331454	0.0205115	0.0135738	0.0069377
rs2873563	16	82312371	68	45	23	331454	0.0205115	0.0135738	0.0069377
rs35295671	16	82313313	68	45	23	331454	0.0205115	0.0135738	0.0069377
rs2317832	16	82314281	68	45	23	331454	0.0205115	0.0135738	0.0069377
rs75073617	16	82314395	68	45	23	331454	0.0205115	0.0135738	0.0069377
rs12919173	16	82314708	68	45	23	331454	0.0205115	0.0135738	0.0069377
rs1080315	16	82315008	68	45	23	331454	0.0205115	0.0135738	0.0069377
rs2932824	16	82315143	68	45	23	331454	0.0205115	0.0135738	0.0069377
rs8049624	16	82321084	68	45	23	331454	0.0205115	0.0135738	0.0069377
rs28618260	16	82321260	68	45	23	331454	0.0205115	0.0135738	0.0069377
rs117263409	16	82326246	66	45	21	331456	0.0199082	0.0135738	0.00633442
rs2906804	16	82335001	65	45	20	331457	0.0196065	0.0135738	0.00603278
rs75293972	16	82343810	64	45	19	331458	0.0193049	0.0135738	0.00573114
rs2906802	16	82345583	64	45	19	331458	0.0193049	0.0135738	0.00573114
rs62038319	16	82363956	65	45	20	331457	0.0196065	0.0135738	0.00603278
rs12445765	16	82364182	65	45	20	331457	0.0196065	0.0135738	0.00603278
rs75208899	16	82365997	65	45	20	331457	0.0196065	0.0135738	0.00603278
rs8048154	16	82372012	65	45	20	331457	0.0196065	0.0135738	0.00603278
rs4087296	16	82377781	65	45	20	331457	0.0196065	0.0135738	0.00603278
rs4082514	16	82379953	65	45	20	331457	0.0196065	0.0135738	0.00603278
rs117621660	16	82380285	65	45	20	331457	0.0196065	0.0135738	0.00603278
rs1826240	16	82396034	60	44	16	331462	0.0180983	0.0132721	0.00482623
rs4569267	16	82396097	60	44	16	331462	0.0180983	0.0132721	0.00482623
rs9924011	16	82399575	60	44	16	331462	0.0180983	0.0132721	0.00482623
rs17809977	16	82400125	60	44	16	331462	0.0180983	0.0132721	0.00482623
rs75841722	16	82401259	60	44	16	331462	0.0180983	0.0132721	0.00482623
rs5818378	16	82402458	60	44	16	331462	0.0180983	0.0132721	0.00482623
rs16957153	16	82402782	60	44	16	331462	0.0180983	0.0132721	0.00482623
rs9925104	16	82402803	60	44	16	331462	0.0180983	0.0132721	0.00482623
rs72840219	16	82403706	60	44	16	331462	0.0180983	0.0132721	0.00482623
rs111338086	16	82403873	60	44	16	331462	0.0180983	0.0132721	0.00482623
rs62038354	16	82406025	60	44	16	331462	0.0180983	0.0132721	0.00482623
rs4476170	16	82408873	59	43	16	331463	0.0177967	0.0129705	0.00482623
rs35202705	16	82411981	59	43	16	331463	0.0177967	0.0129705	0.00482623
rs12929911	16	82413295	59	43	16	331463	0.0177967	0.0129705	0.00482623
rs72823544	16	82413303	59	43	16	331463	0.0177967	0.0129705	0.00482623
rs4782560	16	82413536	59	43	16	331463	0.0177967	0.0129705	0.00482623
rs75306859	16	82416124	59	43	16	331463	0.0177967	0.0129705	0.00482623
rs28571730	16	82417730	59	43	16	331463	0.0177967	0.0129705	0.00482623
rs4547324	16	82421015	59	43	16	331463	0.0177967	0.0129705	0.00482623
rs28485274	16	82422940	59	43	16	331463	0.0177967	0.0129705	0.00482623
rs4782872	16	82429066	59	43	16	331463	0.0177967	0.0129705	0.00482623
rs117238342	16	82429752	59	43	16	331463	0.0177967	0.0129705	0.00482623
rs76323194	16	82430418	59	43	16	331463	0.0177967	0.0129705	0.00482623
rs117333991	16	82430501	59	43	16	331463	0.0177967	0.0129705	0.00482623
rs4060645	16	82435920	59	43	16	331463	0.0177967	0.0129705	0.00482623
rs11643910	16	82439714	59	43	16	331463	0.0177967	0.0129705	0.00482623
rs118152105	16	82439861	59	43	16	331463	0.0177967	0.0129705	0.00482623
rs112285408	16	82442639	59	43	16	331463	0.0177967	0.0129705	0.00482623
rs117491656	16	82444775	59	43	16	331463	0.0177967	0.0129705	0.00482623
rs78239862	16	82448841	59	43	16	331463	0.0177967	0.0129705	0.00482623
rs4782903	16	82449340	59	43	16	331463	0.0177967	0.0129705	0.00482623
rs78432424	16	82451112	58	42	16	331464	0.0174951	0.0126688	0.00482623
rs72823576	16	82453134	58	43	15	331464	0.0174951	0.0129705	0.00452459
rs6565018	16	82454743	57	43	14	331465	0.0171934	0.0129705	0.00422295
rs72823578	16	82455441	57	43	14	331465	0.0171934	0.0129705	0.00422295
rs35686847	16	82466254	57	43	14	331465	0.0171934	0.0129705	0.00422295
rs17817309	16	82473824	55	41	14	331467	0.0165902	0.0123672	0.00422295
rs11150465	16	82474501	55	41	14	331467	0.0165902	0.0123672	0.00422295
rs1424053	16	82476273	55	41	14	331467	0.0165902	0.0123672	0.00422295
rs58050926	16	82479689	55	41	14	331467	0.0165902	0.0123672	0.00422295
rs10514540	16	82482365	55	41	14	331467	0.0165902	0.0123672	0.00422295
rs1424055	16	82482458	55	41	14	331467	0.0165902	0.0123672	0.00422295
rs12931892	16	82482518	55	41	14	331467	0.0165902	0.0123672	0.00422295
rs767018	16	82484707	55	41	14	331467	0.0165902	0.0123672	0.00422295
rs8060446	16	82486336	55	41	14	331467	0.0165902	0.0123672	0.00422295
rs16957435	16	82488109	55	41	14	331467	0.0165902	0.0123672	0.00422295
rs4782642	16	82488996	55	41	14	331467	0.0165902	0.0123672	0.00422295
rs1424056	16	82490122	55	41	14	331467	0.0165902	0.0123672	0.00422295
rs116980590	16	82490722	55	41	14	331467	0.0165902	0.0123672	0.00422295
rs117205966	16	82491525	55	41	14	331467	0.0165902	0.0123672	0.00422295
rs882688	16	82493401	54	40	14	331468	0.0162885	0.0120656	0.00422295
rs34618032	16	82494882	54	40	14	331468	0.0162885	0.0120656	0.00422295
rs16957480	16	82499064	55	40	15	331467	0.0165902	0.0120656	0.00452459
rs2873599	16	82501593	54	40	14	331468	0.0162885	0.0120656	0.00422295
rs8060053	16	82519750	47	39	8	331475	0.014177	0.0117639	0.00241311
rs72828360	16	82520226	47	39	8	331475	0.014177	0.0117639	0.00241311
rs79768219	16	82521214	47	39	8	331475	0.014177	0.0117639	0.00241311
rs75816640	16	82522583	47	39	8	331475	0.014177	0.0117639	0.00241311
rs6565028	16	82523597	47	39	8	331475	0.014177	0.0117639	0.00241311
rs79674556	16	82528116	47	39	8	331475	0.014177	0.0117639	0.00241311
rs13330997	16	82532193	47	39	8	331475	0.014177	0.0117639	0.00241311
rs11645339	16	82538177	45	38	7	331477	0.0135738	0.0114623	0.00211147
rs11866434	16	82540787	45	38	7	331477	0.0135738	0.0114623	0.00211147
rs72828396	16	82546199	46	38	8	331476	0.0138754	0.0114623	0.00241311
rs75673120	16	82547144	46	38	8	331476	0.0138754	0.0114623	0.00241311
rs16957567	16	82547170	46	38	8	331476	0.0138754	0.0114623	0.00241311
rs16957568	16	82548077	46	38	8	331476	0.0138754	0.0114623	0.00241311
rs79600205	16	82549612	46	38	8	331476	0.0138754	0.0114623	0.00241311
rs3848296	16	82550548	46	38	8	331476	0.0138754	0.0114623	0.00241311
rs17819960	16	82551341	46	38	8	331476	0.0138754	0.0114623	0.00241311
rs116379106	16	82552724	46	38	8	331476	0.0138754	0.0114623	0.00241311
rs117804201	16	82553931	46	38	8	331476	0.0138754	0.0114623	0.00241311
rs72830206	16	82554688	46	38	8	331476	0.0138754	0.0114623	0.00241311
rs9936860	16	82555081	46	38	8	331476	0.0138754	0.0114623	0.00241311
rs3909529	16	82555601	46	38	8	331476	0.0138754	0.0114623	0.00241311
rs117163781	16	82557580	46	38	8	331476	0.0138754	0.0114623	0.00241311
rs4572394	16	82557910	46	38	8	331476	0.0138754	0.0114623	0.00241311
rs9924148	16	82569137	46	38	8	331476	0.0138754	0.0114623	0.00241311
rs1368487	16	82570642	46	38	8	331476	0.0138754	0.0114623	0.00241311
rs74916101	16	82574772	47	38	9	331475	0.014177	0.0114623	0.00271475
rs80101936	16	82581610	47	38	9	331475	0.014177	0.0114623	0.00271475
rs10514543	16	82581832	47	38	9	331475	0.014177	0.0114623	0.00271475
rs62038391	16	82583035	47	38	9	331475	0.014177	0.0114623	0.00271475
rs11864411	16	82584726	50	38	12	331472	0.015082	0.0114623	0.00361967
rs117042565	16	82585393	50	38	12	331472	0.015082	0.0114623	0.00361967
rs12598382	16	82587535	50	38	12	331472	0.015082	0.0114623	0.00361967
rs78006040	16	82592361	50	38	12	331472	0.015082	0.0114623	0.00361967
rs4783227	16	82594383	50	38	12	331472	0.015082	0.0114623	0.00361967
rs76700223	16	82599838	50	38	12	331472	0.015082	0.0114623	0.00361967
rs112777908	16	82600027	50	38	12	331472	0.015082	0.0114623	0.00361967
rs8049674	16	82600360	50	38	12	331472	0.015082	0.0114623	0.00361967
rs141344623	16	82601097	50	38	12	331472	0.015082	0.0114623	0.00361967
rs3910220	16	82602306	50	38	12	331472	0.015082	0.0114623	0.00361967
rs10514544	16	82609622	50	38	12	331472	0.015082	0.0114623	0.00361967
rs72830287	16	82612394	50	38	12	331472	0.015082	0.0114623	0.00361967
rs9925015	16	82615741	51	38	13	331471	0.0153836	0.0114623	0.00392131
rs11646104	16	82621799	51	38	13	331471	0.0153836	0.0114623	0.00392131
rs3933578	16	82622283	51	38	13	331471	0.0153836	0.0114623	0.00392131
rs72832110	16	82623094	51	38	13	331471	0.0153836	0.0114623	0.00392131
rs74699949	16	82625865	51	38	13	331471	0.0153836	0.0114623	0.00392131
rs6565046	16	82626957	51	38	13	331471	0.0153836	0.0114623	0.00392131
rs34777891	16	82631510	51	38	13	331471	0.0153836	0.0114623	0.00392131
rs117190174	16	82633917	52	38	14	331470	0.0156852	0.0114623	0.00422295
rs116932471	16	82634811	52	38	14	331470	0.0156852	0.0114623	0.00422295
rs11859278	16	82636436	53	38	15	331469	0.0159869	0.0114623	0.00452459
rs77857202	16	82636585	53	38	15	331469	0.0159869	0.0114623	0.00452459
rs2318177	16	82638560	53	38	15	331469	0.0159869	0.0114623	0.00452459
rs3865183	16	82639600	53	38	15	331469	0.0159869	0.0114623	0.00452459
rs11646213	16	82642651	53	38	15	331469	0.0159869	0.0114623	0.00452459
rs117350883	16	82642689	53	38	15	331469	0.0159869	0.0114623	0.00452459
rs16957844	16	82642993	53	38	15	331469	0.0159869	0.0114623	0.00452459
rs117468504	16	82645922	53	38	15	331469	0.0159869	0.0114623	0.00452459
rs3852727	16	82646425	53	38	15	331469	0.0159869	0.0114623	0.00452459
rs3865186	16	82646972	53	38	15	331469	0.0159869	0.0114623	0.00452459
rs79190717	16	82647457	53	38	15	331469	0.0159869	0.0114623	0.00452459
rs192575051	16	82649272	53	38	15	331469	0.0159869	0.0114623	0.00452459
rs3865188	16	82650717	53	38	15	331469	0.0159869	0.0114623	0.00452459
rs16957889	16	82658261	62	39	23	331460	0.0187016	0.0117639	0.0069377
rs4783244	16	82662268	62	39	23	331460	0.0187016	0.0117639	0.0069377
rs76763104	16	82662523	62	39	23	331460	0.0187016	0.0117639	0.0069377
rs10871434	16	82664670	62	39	23	331460	0.0187016	0.0117639	0.0069377
rs72832153	16	82665486	62	39	23	331460	0.0187016	0.0117639	0.0069377
rs2116971	16	82666139	62	39	23	331460	0.0187016	0.0117639	0.0069377
rs76899460	16	82667497	62	39	23	331460	0.0187016	0.0117639	0.0069377
rs76087704	16	82667506	62	39	23	331460	0.0187016	0.0117639	0.0069377
rs3852728	16	82668376	62	39	23	331460	0.0187016	0.0117639	0.0069377
rs34849456	16	82670380	66	38	28	331456	0.0199082	0.0114623	0.00844589
rs79736094	16	82670696	66	38	28	331456	0.0199082	0.0114623	0.00844589
rs9652670	16	82671477	67	38	29	331455	0.0202098	0.0114623	0.00874753
rs59649219	16	82672430	67	38	29	331455	0.0202098	0.0114623	0.00874753
rs12922550	16	82672454	67	38	29	331455	0.0202098	0.0114623	0.00874753
rs12444113	16	82672483	67	38	29	331455	0.0202098	0.0114623	0.00874753
rs4782724	16	82673047	67	38	29	331455	0.0202098	0.0114623	0.00874753
rs17261378	16	82673841	67	38	29	331455	0.0202098	0.0114623	0.00874753
rs8057090	16	82674430	67	38	29	331455	0.0202098	0.0114623	0.00874753
rs79305556	16	82674464	67	38	29	331455	0.0202098	0.0114623	0.00874753
rs16957935	16	82675866	67	38	29	331455	0.0202098	0.0114623	0.00874753
rs12446731	16	82676142	67	38	29	331455	0.0202098	0.0114623	0.00874753
rs7195146	16	82677257	67	38	29	331455	0.0202098	0.0114623	0.00874753
rs78197430	16	82677795	67	38	29	331455	0.0202098	0.0114623	0.00874753
rs17261525	16	82677892	67	38	29	331455	0.0202098	0.0114623	0.00874753
rs12716948	16	82678897	67	38	29	331455	0.0202098	0.0114623	0.00874753
rs11863431	16	82680884	67	38	29	331455	0.0202098	0.0114623	0.00874753
rs116478461	16	82681355	67	38	29	331455	0.0202098	0.0114623	0.00874753
rs6565053	16	82682540	67	38	29	331455	0.0202098	0.0114623	0.00874753
rs17177013	16	82684052	67	38	29	331455	0.0202098	0.0114623	0.00874753
rs116946429	16	82686229	68	38	30	331454	0.0205115	0.0114623	0.00904917
rs8056787	16	82686392	68	38	30	331454	0.0205115	0.0114623	0.00904917
rs56249227	16	82686766	68	38	30	331454	0.0205115	0.0114623	0.00904917
rs16958017	16	82687683	68	38	30	331454	0.0205115	0.0114623	0.00904917
rs3865191	16	82689696	68	38	30	331454	0.0205115	0.0114623	0.00904917
rs75932981	16	82692597	68	38	30	331454	0.0205115	0.0114623	0.00904917
rs117805694	16	82692647	68	38	30	331454	0.0205115	0.0114623	0.00904917
rs8057927	16	82692812	68	38	30	331454	0.0205115	0.0114623	0.00904917
Affx-13316207	16	82692929	68	38	30	331454	0.0205115	0.0114623	0.00904917
rs72832167	16	82693464	68	38	30	331454	0.0205115	0.0114623	0.00904917
rs79932393	16	82693921	67	38	29	331455	0.0202098	0.0114623	0.00874753
rs8055256	16	82696286	67	38	29	331455	0.0202098	0.0114623	0.00874753
rs17262787	16	82696350	67	38	29	331455	0.0202098	0.0114623	0.00874753
rs79492375	16	82696777	65	38	27	331457	0.0196065	0.0114623	0.00814426
rs28578776	16	82697403	65	38	27	331457	0.0196065	0.0114623	0.00814426
rs8045995	16	82697948	65	38	27	331457	0.0196065	0.0114623	0.00814426
rs117985148	16	82699816	65	38	27	331457	0.0196065	0.0114623	0.00814426
rs10514549	16	82701576	65	38	27	331457	0.0196065	0.0114623	0.00814426
rs72832178	16	82702197	65	38	27	331457	0.0196065	0.0114623	0.00814426
rs3844416	16	82703555	65	38	27	331457	0.0196065	0.0114623	0.00814426
rs10514550	16	82703845	65	38	27	331457	0.0196065	0.0114623	0.00814426
rs1870846	16	82709257	63	38	25	331459	0.0190033	0.0114623	0.00754098
rs117640253	16	82709866	63	38	25	331459	0.0190033	0.0114623	0.00754098
rs10514555	16	82712315	61	38	23	331461	0.0184	0.0114623	0.0069377
rs17264872	16	82717000	62	38	24	331460	0.0187016	0.0114623	0.00723934
rs7194409	16	82717684	62	38	24	331460	0.0187016	0.0114623	0.00723934
rs8060937	16	82719836	63	38	25	331459	0.0190033	0.0114623	0.00754098
rs11640875	16	82721424	63	38	25	331459	0.0190033	0.0114623	0.00754098
rs62036331	16	82722805	63	38	25	331459	0.0190033	0.0114623	0.00754098
rs16958296	16	82723854	63	38	25	331459	0.0190033	0.0114623	0.00754098
rs117348230	16	82726319	63	38	25	331459	0.0190033	0.0114623	0.00754098
rs7342783	16	82726886	63	38	25	331459	0.0190033	0.0114623	0.00754098
rs1015972	16	82731804	64	38	26	331458	0.0193049	0.0114623	0.00784262
rs78328051	16	82732586	64	38	26	331458	0.0193049	0.0114623	0.00784262
rs117666605	16	82737687	64	38	26	331458	0.0193049	0.0114623	0.00784262
rs79687572	16	82740108	64	38	26	331458	0.0193049	0.0114623	0.00784262
rs28597677	16	82740674	64	38	26	331458	0.0193049	0.0114623	0.00784262
rs72837574	16	82743213	65	38	27	331457	0.0196065	0.0114623	0.00814426
rs28397949	16	82744789	65	38	27	331457	0.0196065	0.0114623	0.00814426
rs7204573	16	82745208	65	38	27	331457	0.0196065	0.0114623	0.00814426
rs117119269	16	82745935	65	38	27	331457	0.0196065	0.0114623	0.00814426
rs117569288	16	82746119	63	38	25	331459	0.0190033	0.0114623	0.00754098
rs11646411	16	82746937	63	38	25	331459	0.0190033	0.0114623	0.00754098
rs67606662	16	82747010	63	38	25	331459	0.0190033	0.0114623	0.00754098
rs76717805	16	82749561	62	38	24	331460	0.0187016	0.0114623	0.00723934
rs76675930	16	82751369	59	38	21	331463	0.0177967	0.0114623	0.00633442
rs55822653	16	82755654	60	38	22	331462	0.0180983	0.0114623	0.00663606
rs11647869	16	82758344	60	38	22	331462	0.0180983	0.0114623	0.00663606
rs79643359	16	82759575	60	38	22	331462	0.0180983	0.0114623	0.00663606
rs117379040	16	82763794	59	38	21	331463	0.0177967	0.0114623	0.00633442
rs58258528	16	82771632	58	38	20	331464	0.0174951	0.0114623	0.00603278
rs16958428	16	82772868	58	38	20	331464	0.0174951	0.0114623	0.00603278
rs58786779	16	82778870	58	38	20	331464	0.0174951	0.0114623	0.00603278
rs76670471	16	82783144	58	38	20	331464	0.0174951	0.0114623	0.00603278
rs8056064	16	82787053	58	38	20	331464	0.0174951	0.0114623	0.00603278
rs746597	16	82788611	58	38	20	331464	0.0174951	0.0114623	0.00603278
rs76611904	16	82788748	58	38	20	331464	0.0174951	0.0114623	0.00603278
rs11150493	16	82798934	58	38	20	331464	0.0174951	0.0114623	0.00603278
rs72805938	16	82801180	58	38	20	331464	0.0174951	0.0114623	0.00603278
rs74932459	16	82803260	58	38	20	331464	0.0174951	0.0114623	0.00603278
rs77022849	16	82804784	58	38	20	331464	0.0174951	0.0114623	0.00603278
rs17276586	16	82812773	58	38	20	331464	0.0174951	0.0114623	0.00603278
rs76676130	16	82814065	58	38	20	331464	0.0174951	0.0114623	0.00603278
rs12386026	16	82817591	59	38	21	331463	0.0177967	0.0114623	0.00633442
rs74529321	16	82818772	59	38	21	331463	0.0177967	0.0114623	0.00633442
rs62034552	16	82821255	59	38	21	331463	0.0177967	0.0114623	0.00633442
rs34110303	16	82821433	59	38	21	331463	0.0177967	0.0114623	0.00633442
rs62034556	16	82822413	59	38	21	331463	0.0177967	0.0114623	0.00633442
rs6565065	16	82823552	58	38	20	331464	0.0174951	0.0114623	0.00603278
rs34037572	16	82825989	59	38	21	331463	0.0177967	0.0114623	0.00633442
rs72805965	16	82827093	59	38	21	331463	0.0177967	0.0114623	0.00633442
rs12929663	16	82828365	59	38	21	331463	0.0177967	0.0114623	0.00633442
rs16958683	16	82828666	59	38	21	331463	0.0177967	0.0114623	0.00633442
rs79499944	16	82829286	59	38	21	331463	0.0177967	0.0114623	0.00633442
rs4783278	16	82829767	59	38	21	331463	0.0177967	0.0114623	0.00633442
rs4783280	16	82829788	59	38	21	331463	0.0177967	0.0114623	0.00633442
rs1462034	16	82829993	59	38	21	331463	0.0177967	0.0114623	0.00633442
rs80174779	16	82831305	59	38	21	331463	0.0177967	0.0114623	0.00633442
rs12596958	16	82831642	59	38	21	331463	0.0177967	0.0114623	0.00633442
rs8057014	16	82831914	59	38	21	331463	0.0177967	0.0114623	0.00633442
rs4277336	16	82833125	59	38	21	331463	0.0177967	0.0114623	0.00633442
rs1462050	16	82835603	60	38	22	331462	0.0180983	0.0114623	0.00663606
rs117109246	16	82835637	60	38	22	331462	0.0180983	0.0114623	0.00663606
rs55642658	16	82836162	60	38	22	331462	0.0180983	0.0114623	0.00663606
rs12922616	16	82839698	59	38	21	331463	0.0177967	0.0114623	0.00633442
rs77361189	16	82841321	59	38	21	331463	0.0177967	0.0114623	0.00633442
rs75433752	16	82841475	59	38	21	331463	0.0177967	0.0114623	0.00633442
rs9925109	16	82843779	58	38	20	331464	0.0174951	0.0114623	0.00603278
rs11861689	16	82844429	58	38	20	331464	0.0174951	0.0114623	0.00603278
rs117493825	16	82844832	58	38	20	331464	0.0174951	0.0114623	0.00603278
rs72805985	16	82847012	57	38	19	331465	0.0171934	0.0114623	0.00573114
rs12716953	16	82847987	57	38	19	331465	0.0171934	0.0114623	0.00573114
rs80337711	16	82849164	57	38	19	331465	0.0171934	0.0114623	0.00573114
rs28478950	16	82849707	57	38	19	331465	0.0171934	0.0114623	0.00573114
rs78272992	16	82850488	57	38	19	331465	0.0171934	0.0114623	0.00573114
rs1462053	16	82851941	57	38	19	331465	0.0171934	0.0114623	0.00573114
rs1381503	16	82855017	58	38	20	331464	0.0174951	0.0114623	0.00603278
rs62036833	16	82856939	58	38	20	331464	0.0174951	0.0114623	0.00603278
rs10492859	16	82861814	58	38	20	331464	0.0174951	0.0114623	0.00603278
rs2156	16	82864466	58	38	20	331464	0.0174951	0.0114623	0.00603278
rs1155972	16	82865479	58	38	20	331464	0.0174951	0.0114623	0.00603278
rs117000010	16	82867500	58	38	20	331464	0.0174951	0.0114623	0.00603278
rs2549138	16	82869552	58	38	20	331464	0.0174951	0.0114623	0.00603278
rs9934411	16	82872292	58	38	20	331464	0.0174951	0.0114623	0.00603278
rs8044562	16	82876486	58	38	20	331464	0.0174951	0.0114623	0.00603278
rs75696290	16	82879079	58	38	20	331464	0.0174951	0.0114623	0.00603278
rs75546744	16	82886096	58	38	20	331464	0.0174951	0.0114623	0.00603278
rs2194284	16	82888593	58	38	20	331464	0.0174951	0.0114623	0.00603278
rs80148173	16	82889181	58	38	20	331464	0.0174951	0.0114623	0.00603278
rs17740866	16	82891658	58	38	20	331464	0.0174951	0.0114623	0.00603278
rs117199649	16	82891761	58	38	20	331464	0.0174951	0.0114623	0.00603278
rs72807847	16	82892037	58	38	20	331464	0.0174951	0.0114623	0.00603278
rs12597819	16	82893311	58	38	20	331464	0.0174951	0.0114623	0.00603278
rs12934446	16	82894518	57	38	19	331465	0.0171934	0.0114623	0.00573114
rs35967259	16	82895674	57	38	19	331465	0.0171934	0.0114623	0.00573114
rs11150506	16	82902451	57	38	19	331465	0.0171934	0.0114623	0.00573114
rs12102684	16	82902892	57	38	19	331465	0.0171934	0.0114623	0.00573114
rs117554217	16	82905573	56	38	18	331466	0.0168918	0.0114623	0.0054295
rs72790105	16	82908528	56	38	18	331466	0.0168918	0.0114623	0.0054295
rs11150507	16	82911383	56	38	18	331466	0.0168918	0.0114623	0.0054295
rs11150512	16	82914678	57	39	18	331465	0.0171934	0.0117639	0.0054295
rs76581745	16	82920788	57	39	18	331465	0.0171934	0.0117639	0.0054295
rs75631345	16	82927072	60	42	18	331462	0.0180983	0.0126688	0.0054295
rs8055355	16	82927265	60	42	18	331462	0.0180983	0.0126688	0.0054295
rs149780314	16	82932591	60	42	18	331462	0.0180983	0.0126688	0.0054295
rs16958839	16	82934879	60	42	18	331462	0.0180983	0.0126688	0.0054295
rs74612817	16	82935532	60	42	18	331462	0.0180983	0.0126688	0.0054295
rs7186640	16	82939930	61	43	18	331461	0.0184	0.0129705	0.0054295
rs11640704	16	82940014	61	43	18	331461	0.0184	0.0129705	0.0054295
rs7199677	16	82945551	61	43	18	331461	0.0184	0.0129705	0.0054295
rs117589518	16	82949237	61	43	18	331461	0.0184	0.0129705	0.0054295
rs4783300	16	82949410	61	43	18	331461	0.0184	0.0129705	0.0054295
rs72790129	16	82954230	56	43	13	331466	0.0168918	0.0129705	0.00392131
rs55645223	16	82959559	56	43	13	331466	0.0168918	0.0129705	0.00392131
rs118011600	16	82961115	56	43	13	331466	0.0168918	0.0129705	0.00392131
rs9940486	16	82962491	56	43	13	331466	0.0168918	0.0129705	0.00392131
rs7499431	16	82965065	55	42	13	331467	0.0165902	0.0126688	0.00392131
rs74825741	16	82973479	56	42	14	331466	0.0168918	0.0126688	0.00422295
rs10871441	16	82973955	56	42	14	331466	0.0168918	0.0126688	0.00422295
rs72790150	16	82976711	56	42	14	331466	0.0168918	0.0126688	0.00422295
rs16958912	16	82979273	56	42	14	331466	0.0168918	0.0126688	0.00422295
rs76385816	16	82984868	56	42	14	331466	0.0168918	0.0126688	0.00422295
rs7186594	16	82986048	56	42	14	331466	0.0168918	0.0126688	0.00422295
rs12924370	16	82988333	57	42	15	331465	0.0171934	0.0126688	0.00452459
rs57660032	16	82988581	59	42	17	331463	0.0177967	0.0126688	0.00512786
rs11642381	16	82993258	60	42	18	331462	0.0180983	0.0126688	0.0054295
rs35434478	16	82994911	60	42	18	331462	0.0180983	0.0126688	0.0054295
rs72790175	16	82995857	60	42	18	331462	0.0180983	0.0126688	0.0054295
rs16958961	16	82996406	60	42	18	331462	0.0180983	0.0126688	0.0054295
rs34507181	16	83000490	61	42	19	331461	0.0184	0.0126688	0.00573114
rs8062451	16	83001136	61	42	19	331461	0.0184	0.0126688	0.00573114
rs16958976	16	83004516	61	42	19	331461	0.0184	0.0126688	0.00573114
rs72790195	16	83005335	61	42	19	331461	0.0184	0.0126688	0.00573114
rs71402045	16	83009737	61	42	19	331461	0.0184	0.0126688	0.00573114
rs8047529	16	83010513	61	42	19	331461	0.0184	0.0126688	0.00573114
rs77996141	16	83014403	63	44	19	331459	0.0190033	0.0132721	0.00573114
rs16959002	16	83016176	64	44	20	331458	0.0193049	0.0132721	0.00603278
rs16959005	16	83017585	64	44	20	331458	0.0193049	0.0132721	0.00603278
rs60675007	16	83018052	64	44	20	331458	0.0193049	0.0132721	0.00603278
rs79486569	16	83020669	64	44	20	331458	0.0193049	0.0132721	0.00603278
rs74746620	16	83027173	63	44	19	331459	0.0190033	0.0132721	0.00573114
rs78090194	16	83028708	63	44	19	331459	0.0190033	0.0132721	0.00573114
rs72794152	16	83034822	63	44	19	331459	0.0190033	0.0132721	0.00573114
rs9926878	16	83040296	63	44	19	331459	0.0190033	0.0132721	0.00573114
rs75658842	16	83042817	63	44	19	331459	0.0190033	0.0132721	0.00573114
rs7203988	16	83042938	63	44	19	331459	0.0190033	0.0132721	0.00573114
rs117114958	16	83043205	60	44	16	331462	0.0180983	0.0132721	0.00482623
rs117366951	16	83049340	60	44	16	331462	0.0180983	0.0132721	0.00482623
rs35993400	16	83052164	60	44	16	331462	0.0180983	0.0132721	0.00482623
rs12599326	16	83053629	60	44	16	331462	0.0180983	0.0132721	0.00482623
rs76882202	16	83055081	60	44	16	331462	0.0180983	0.0132721	0.00482623
rs12931723	16	83059644	60	44	16	331462	0.0180983	0.0132721	0.00482623
rs35427520	16	83060027	60	44	16	331462	0.0180983	0.0132721	0.00482623
rs66961304	16	83061032	60	44	16	331462	0.0180983	0.0132721	0.00482623
rs117697969	16	83061691	60	44	16	331462	0.0180983	0.0132721	0.00482623
rs79764367	16	83061956	60	44	16	331462	0.0180983	0.0132721	0.00482623
rs12445124	16	83062965	60	44	16	331462	0.0180983	0.0132721	0.00482623
rs200439811	16	83065743	60	44	16	331462	0.0180983	0.0132721	0.00482623
rs201332621	16	83065752	60	44	16	331462	0.0180983	0.0132721	0.00482623
rs200199969	16	83065791	60	44	16	331462	0.0180983	0.0132721	0.00482623
rs72794199	16	83068861	59	44	15	331463	0.0177967	0.0132721	0.00452459
rs78654607	16	83070118	59	44	15	331463	0.0177967	0.0132721	0.00452459
rs11642883	16	83071614	59	44	15	331463	0.0177967	0.0132721	0.00452459
rs74949950	16	83075370	59	44	15	331463	0.0177967	0.0132721	0.00452459
rs74428496	16	83075455	59	44	15	331463	0.0177967	0.0132721	0.00452459
rs76538102	16	83079639	59	44	15	331463	0.0177967	0.0132721	0.00452459
rs117948247	16	83079884	59	44	15	331463	0.0177967	0.0132721	0.00452459
rs35693067	16	83080050	59	44	15	331463	0.0177967	0.0132721	0.00452459
rs34196459	16	83080639	59	44	15	331463	0.0177967	0.0132721	0.00452459
rs7197042	16	83080643	59	44	15	331463	0.0177967	0.0132721	0.00452459
rs59988275	16	83080940	59	44	15	331463	0.0177967	0.0132721	0.00452459
Affx-13323482	16	83082009	59	44	15	331463	0.0177967	0.0132721	0.00452459
rs9788896	16	83082479	59	44	15	331463	0.0177967	0.0132721	0.00452459
rs8048962	16	83086518	58	44	14	331464	0.0174951	0.0132721	0.00422295
rs72796224	16	83091384	58	44	14	331464	0.0174951	0.0132721	0.00422295
rs76114334	16	83093295	58	44	14	331464	0.0174951	0.0132721	0.00422295
rs7191342	16	83093934	58	44	14	331464	0.0174951	0.0132721	0.00422295
rs112221019	16	83095528	58	44	14	331464	0.0174951	0.0132721	0.00422295
rs117407120	16	83097100	58	44	14	331464	0.0174951	0.0132721	0.00422295
rs79845505	16	83098845	58	44	14	331464	0.0174951	0.0132721	0.00422295
rs6565110	16	83102477	58	44	14	331464	0.0174951	0.0132721	0.00422295
rs7198852	16	83103233	58	44	14	331464	0.0174951	0.0132721	0.00422295
rs6565113	16	83107646	58	43	15	331464	0.0174951	0.0129705	0.00452459
rs117703400	16	83109702	58	43	15	331464	0.0174951	0.0129705	0.00452459
rs76041835	16	83111669	58	43	15	331464	0.0174951	0.0129705	0.00452459
rs9933666	16	83117452	58	43	15	331464	0.0174951	0.0129705	0.00452459
rs75430023	16	83117578	58	43	15	331464	0.0174951	0.0129705	0.00452459
rs11645153	16	83119083	58	43	15	331464	0.0174951	0.0129705	0.00452459
rs7204942	16	83119114	58	43	15	331464	0.0174951	0.0129705	0.00452459
rs58993171	16	83124250	61	43	18	331461	0.0184	0.0129705	0.0054295
rs7191295	16	83128882	60	43	17	331462	0.0180983	0.0129705	0.00512786
rs62035110	16	83129284	60	43	17	331462	0.0180983	0.0129705	0.00512786
rs4783323	16	83130229	60	43	17	331462	0.0180983	0.0129705	0.00512786
rs72798329	16	83133491	60	43	17	331462	0.0180983	0.0129705	0.00512786
rs117037562	16	83133760	60	43	17	331462	0.0180983	0.0129705	0.00512786
rs57154009	16	83143158	59	43	16	331463	0.0177967	0.0129705	0.00482623
rs9932351	16	83143218	59	43	16	331463	0.0177967	0.0129705	0.00482623
rs34803931	16	83146358	59	43	16	331463	0.0177967	0.0129705	0.00482623
rs4238730	16	83151963	59	43	16	331463	0.0177967	0.0129705	0.00482623
rs4238731	16	83152250	59	43	16	331463	0.0177967	0.0129705	0.00482623
rs5818427	16	83153653	59	43	16	331463	0.0177967	0.0129705	0.00482623
rs7198052	16	83153991	59	43	16	331463	0.0177967	0.0129705	0.00482623
rs8056041	16	83155084	60	43	17	331462	0.0180983	0.0129705	0.00512786
rs118088557	16	83155229	60	43	17	331462	0.0180983	0.0129705	0.00512786
rs4782749	16	83155723	59	43	16	331463	0.0177967	0.0129705	0.00482623
rs7196370	16	83159350	59	43	16	331463	0.0177967	0.0129705	0.00482623
rs34767448	16	83160832	59	43	16	331463	0.0177967	0.0129705	0.00482623
rs117583819	16	83163509	58	43	15	331464	0.0174951	0.0129705	0.00452459
rs56791648	16	83163809	58	43	15	331464	0.0174951	0.0129705	0.00452459
rs75795304	16	83164837	58	43	15	331464	0.0174951	0.0129705	0.00452459
rs4783330	16	83165586	58	43	15	331464	0.0174951	0.0129705	0.00452459
rs77502020	16	83165910	58	43	15	331464	0.0174951	0.0129705	0.00452459
rs12598853	16	83165968	58	43	15	331464	0.0174951	0.0129705	0.00452459
rs7201802	16	83166779	58	43	15	331464	0.0174951	0.0129705	0.00452459
rs112980878	16	83168093	58	43	15	331464	0.0174951	0.0129705	0.00452459
rs12149397	16	83169158	58	43	15	331464	0.0174951	0.0129705	0.00452459
rs77929360	16	83171909	58	43	15	331464	0.0174951	0.0129705	0.00452459
rs72800209	16	83172153	58	43	15	331464	0.0174951	0.0129705	0.00452459
rs7200240	16	83172162	58	43	15	331464	0.0174951	0.0129705	0.00452459
rs8056153	16	83176130	58	43	15	331464	0.0174951	0.0129705	0.00452459
rs55840026	16	83178334	58	43	15	331464	0.0174951	0.0129705	0.00452459
rs117775768	16	83181088	58	43	15	331464	0.0174951	0.0129705	0.00452459
rs13339361	16	83188957	60	43	17	331462	0.0180983	0.0129705	0.00512786
rs117412433	16	83191645	60	43	17	331462	0.0180983	0.0129705	0.00512786
rs56411024	16	83191728	60	43	17	331462	0.0180983	0.0129705	0.00512786
rs71402051	16	83191778	60	43	17	331462	0.0180983	0.0129705	0.00512786
rs12598353	16	83192613	60	43	17	331462	0.0180983	0.0129705	0.00512786
rs11316754	16	83193052	60	43	17	331462	0.0180983	0.0129705	0.00512786
rs117119776	16	83193175	60	43	17	331462	0.0180983	0.0129705	0.00512786
rs66666235	16	83194166	60	43	17	331462	0.0180983	0.0129705	0.00512786
rs11647779	16	83194218	60	43	17	331462	0.0180983	0.0129705	0.00512786
rs8057098	16	83197780	60	43	17	331462	0.0180983	0.0129705	0.00512786
rs72800272	16	83204102	60	43	17	331462	0.0180983	0.0129705	0.00512786
rs72800273	16	83204289	60	43	17	331462	0.0180983	0.0129705	0.00512786
rs117656610	16	83209817	60	43	17	331462	0.0180983	0.0129705	0.00512786
rs12926833	16	83211887	60	43	17	331462	0.0180983	0.0129705	0.00512786
rs8055236	16	83212398	60	43	17	331462	0.0180983	0.0129705	0.00512786
rs8046494	16	83219456	60	43	17	331462	0.0180983	0.0129705	0.00512786
rs28754700	16	83227290	60	43	17	331462	0.0180983	0.0129705	0.00512786
rs6565152	16	83232053	60	43	17	331462	0.0180983	0.0129705	0.00512786
rs80020709	16	83233704	60	43	17	331462	0.0180983	0.0129705	0.00512786
rs7198168	16	83234033	60	43	17	331462	0.0180983	0.0129705	0.00512786
rs111715662	16	83234338	60	43	17	331462	0.0180983	0.0129705	0.00512786
rs11642140	16	83235650	61	43	18	331461	0.0184	0.0129705	0.0054295
rs9319583	16	83236502	61	43	18	331461	0.0184	0.0129705	0.0054295
rs74709456	16	83239012	62	44	18	331460	0.0187016	0.0132721	0.0054295
rs113515463	16	83239573	62	44	18	331460	0.0187016	0.0132721	0.0054295
rs4782753	16	83239840	62	44	18	331460	0.0187016	0.0132721	0.0054295
rs78657570	16	83240644	61	44	17	331461	0.0184	0.0132721	0.00512786
rs4577073	16	83240753	61	44	17	331461	0.0184	0.0132721	0.00512786
rs72802222	16	83244238	63	44	19	331459	0.0190033	0.0132721	0.00573114
rs73608404	16	83246883	63	44	19	331459	0.0190033	0.0132721	0.00573114
rs4783336	16	83249023	64	44	20	331458	0.0193049	0.0132721	0.00603278
rs72802223	16	83249287	64	44	20	331458	0.0193049	0.0132721	0.00603278
rs116981863	16	83250550	64	44	20	331458	0.0193049	0.0132721	0.00603278
rs4077621	16	83250824	64	44	20	331458	0.0193049	0.0132721	0.00603278
rs4572385	16	83251210	64	44	20	331458	0.0193049	0.0132721	0.00603278
rs117596494	16	83252726	67	44	23	331455	0.0202098	0.0132721	0.0069377
rs7184565	16	83252951	67	44	23	331455	0.0202098	0.0132721	0.0069377
rs11864551	16	83253433	67	44	23	331455	0.0202098	0.0132721	0.0069377
rs117005672	16	83254122	67	44	23	331455	0.0202098	0.0132721	0.0069377
rs7185268	16	83256828	67	44	23	331455	0.0202098	0.0132721	0.0069377
rs72802233	16	83257562	67	44	23	331455	0.0202098	0.0132721	0.0069377
rs750146	16	83259253	67	44	23	331455	0.0202098	0.0132721	0.0069377
rs68176655	16	83261388	67	44	23	331455	0.0202098	0.0132721	0.0069377
rs1424187	16	83262597	67	44	23	331455	0.0202098	0.0132721	0.0069377
rs75724167	16	83263334	67	44	23	331455	0.0202098	0.0132721	0.0069377
rs11640568	16	83264485	67	44	23	331455	0.0202098	0.0132721	0.0069377
rs79194050	16	83264692	67	44	23	331455	0.0202098	0.0132721	0.0069377
rs72802246	16	83265094	67	44	23	331455	0.0202098	0.0132721	0.0069377
rs11150555	16	83270249	67	44	23	331455	0.0202098	0.0132721	0.0069377
rs7186350	16	83270736	67	44	23	331455	0.0202098	0.0132721	0.0069377
rs17677195	16	83270779	67	44	23	331455	0.0202098	0.0132721	0.0069377
rs11150557	16	83271211	67	44	23	331455	0.0202098	0.0132721	0.0069377
rs1895536	16	83272807	67	44	23	331455	0.0202098	0.0132721	0.0069377
rs182848183	16	83276033	67	44	23	331455	0.0202098	0.0132721	0.0069377
rs8063969	16	83277680	68	45	23	331454	0.0205115	0.0135738	0.0069377
rs7191373	16	83280478	67	45	22	331455	0.0202098	0.0135738	0.00663606
rs62040377	16	83281157	67	45	22	331455	0.0202098	0.0135738	0.00663606
rs75162374	16	83282384	67	45	22	331455	0.0202098	0.0135738	0.00663606
rs10514585	16	83284338	66	45	21	331456	0.0199082	0.0135738	0.00633442
rs57656538	16	83286618	66	45	21	331456	0.0199082	0.0135738	0.00633442
rs10514584	16	83287283	67	45	22	331455	0.0202098	0.0135738	0.00663606
rs35840072	16	83288120	67	45	22	331455	0.0202098	0.0135738	0.00663606
rs756460	16	83288883	67	45	22	331455	0.0202098	0.0135738	0.00663606
rs16959945	16	83292615	67	45	22	331455	0.0202098	0.0135738	0.00663606
rs2113294	16	83294128	67	45	22	331455	0.0202098	0.0135738	0.00663606
rs58466085	16	83294413	67	45	22	331455	0.0202098	0.0135738	0.00663606
rs8046875	16	83295486	67	45	22	331455	0.0202098	0.0135738	0.00663606
rs4782764	16	83300626	66	45	21	331456	0.0199082	0.0135738	0.00633442
rs75767676	16	83300794	66	45	21	331456	0.0199082	0.0135738	0.00633442
rs113210978	16	83303915	67	45	22	331455	0.0202098	0.0135738	0.00663606
Affx-13328523	16	83304230	67	45	22	331455	0.0202098	0.0135738	0.00663606
rs17757350	16	83304350	67	45	22	331455	0.0202098	0.0135738	0.00663606
rs12444181	16	83305223	67	45	22	331455	0.0202098	0.0135738	0.00663606
rs79757923	16	83306402	67	45	22	331455	0.0202098	0.0135738	0.00663606
rs41500144	16	83307285	67	45	22	331455	0.0202098	0.0135738	0.00663606
rs78928141	16	83307342	67	45	22	331455	0.0202098	0.0135738	0.00663606
rs17679500	16	83307549	67	45	22	331455	0.0202098	0.0135738	0.00663606
rs17679617	16	83308001	68	45	23	331454	0.0205115	0.0135738	0.0069377
rs76693104	16	83309208	68	45	23	331454	0.0205115	0.0135738	0.0069377
rs2042434	16	83310978	70	45	25	331452	0.0211147	0.0135738	0.00754098
rs17685278	16	83311861	70	45	25	331452	0.0211147	0.0135738	0.00754098
rs76279628	16	83312045	70	45	25	331452	0.0211147	0.0135738	0.00754098
rs117218257	16	83313214	70	45	25	331452	0.0211147	0.0135738	0.00754098
rs74455940	16	83316483	72	45	27	331450	0.021718	0.0135738	0.00814426
rs9332462	16	83317729	72	45	27	331450	0.021718	0.0135738	0.00814426
rs112305524	16	83319785	72	45	27	331450	0.021718	0.0135738	0.00814426
rs35152787	16	83321494	71	45	26	331451	0.0214164	0.0135738	0.00784262
rs1424186	16	83326027	72	45	27	331450	0.021718	0.0135738	0.00814426
rs17196406	16	83327610	72	45	27	331450	0.021718	0.0135738	0.00814426
rs2875784	16	83328162	72	45	27	331450	0.021718	0.0135738	0.00814426
rs118159531	16	83334935	73	46	27	331449	0.0220197	0.0138754	0.00814426
rs73595970	16	83336417	73	46	27	331449	0.0220197	0.0138754	0.00814426
rs113166164	16	83338977	72	46	26	331450	0.021718	0.0138754	0.00784262
rs117657292	16	83340567	72	46	26	331450	0.021718	0.0138754	0.00784262
rs77933736	16	83343600	71	46	25	331451	0.0214164	0.0138754	0.00754098
rs76411983	16	83346471	71	46	25	331451	0.0214164	0.0138754	0.00754098
rs10514580	16	83353373	71	46	25	331451	0.0214164	0.0138754	0.00754098
rs11864731	16	83362315	70	46	24	331452	0.0211147	0.0138754	0.00723934
rs62042579	16	83366987	70	46	24	331452	0.0211147	0.0138754	0.00723934
rs79397778	16	83370791	70	46	24	331452	0.0211147	0.0138754	0.00723934
rs16960250	16	83372796	71	47	24	331451	0.0214164	0.014177	0.00723934
rs17283335	16	83372914	71	47	24	331451	0.0214164	0.014177	0.00723934
rs76352109	16	83374195	71	47	24	331451	0.0214164	0.014177	0.00723934
rs118120918	16	83384675	70	47	23	331452	0.0211147	0.014177	0.0069377
rs12930957	16	83385118	70	47	23	331452	0.0211147	0.014177	0.0069377
rs117281996	16	83394179	68	47	21	331454	0.0205115	0.014177	0.00633442
rs17284390	16	83397287	68	47	21	331454	0.0205115	0.014177	0.00633442
rs12598277	16	83401766	68	47	21	331454	0.0205115	0.014177	0.00633442
rs4782782	16	83405311	69	47	22	331453	0.0208131	0.014177	0.00663606
rs2306904	16	83408353	69	47	22	331453	0.0208131	0.014177	0.00663606
rs80002567	16	83414233	71	47	24	331451	0.0214164	0.014177	0.00723934
rs12050931	16	83417673	70	47	23	331452	0.0211147	0.014177	0.0069377
rs117540650	16	83420074	70	47	23	331452	0.0211147	0.014177	0.0069377
rs79449174	16	83420166	70	47	23	331452	0.0211147	0.014177	0.0069377
rs77938574	16	83420684	70	47	23	331452	0.0211147	0.014177	0.0069377
rs78873397	16	83421745	70	47	23	331452	0.0211147	0.014177	0.0069377
rs117022604	16	83422101	70	47	23	331452	0.0211147	0.014177	0.0069377
rs9931393	16	83422303	70	47	23	331452	0.0211147	0.014177	0.0069377
rs7200009	16	83424264	71	48	23	331451	0.0214164	0.0144787	0.0069377
rs951925	16	83425760	71	48	23	331451	0.0214164	0.0144787	0.0069377
rs117421235	16	83426761	71	48	23	331451	0.0214164	0.0144787	0.0069377
rs7199499	16	83428094	70	48	22	331452	0.0211147	0.0144787	0.00663606
rs8051646	16	83429011	70	48	22	331452	0.0211147	0.0144787	0.00663606
rs1364307	16	83433849	71	49	22	331451	0.0214164	0.0147803	0.00663606
rs11862573	16	83439555	71	49	22	331451	0.0214164	0.0147803	0.00663606
rs889718	16	83442806	71	49	22	331451	0.0214164	0.0147803	0.00663606
rs11645499	16	83444201	71	49	22	331451	0.0214164	0.0147803	0.00663606
rs17214677	16	83450962	72	50	22	331450	0.021718	0.015082	0.00663606
rs9319442	16	83451606	72	50	22	331450	0.021718	0.015082	0.00663606
rs77272417	16	83452791	72	50	22	331450	0.021718	0.015082	0.00663606
rs17287186	16	83453123	72	50	22	331450	0.021718	0.015082	0.00663606
rs1873143	16	83461553	72	50	22	331450	0.021718	0.015082	0.00663606
rs4782789	16	83462459	72	50	22	331450	0.021718	0.015082	0.00663606
rs34792357	16	83464109	72	50	22	331450	0.021718	0.015082	0.00663606
rs72806358	16	83465060	72	50	22	331450	0.021718	0.015082	0.00663606
rs12929721	16	83472854	71	50	21	331451	0.0214164	0.015082	0.00633442
rs10514569	16	83476104	71	50	21	331451	0.0214164	0.015082	0.00633442
rs1109542	16	83476237	71	50	21	331451	0.0214164	0.015082	0.00633442
rs76825359	16	83476701	72	51	21	331450	0.021718	0.0153836	0.00633442
rs11149569	16	83476719	72	51	21	331450	0.021718	0.0153836	0.00633442
rs113286162	16	83476873	72	51	21	331450	0.021718	0.0153836	0.00633442
rs75043380	16	83476894	72	51	21	331450	0.021718	0.0153836	0.00633442
rs9939319	16	83476903	72	51	21	331450	0.021718	0.0153836	0.00633442
rs116187450	16	83477676	72	51	21	331450	0.021718	0.0153836	0.00633442
rs62040093	16	83478031	72	51	21	331450	0.021718	0.0153836	0.00633442
rs8045989	16	83479062	72	51	21	331450	0.021718	0.0153836	0.00633442
rs74249530	16	83484701	73	51	22	331449	0.0220197	0.0153836	0.00663606
rs72806392	16	83485921	73	51	22	331449	0.0220197	0.0153836	0.00663606
rs59256189	16	83487192	73	51	22	331449	0.0220197	0.0153836	0.00663606
rs17216786	16	83487471	73	51	22	331449	0.0220197	0.0153836	0.00663606
rs118099950	16	83487524	73	51	22	331449	0.0220197	0.0153836	0.00663606
rs72808306	16	83492010	72	51	21	331450	0.021718	0.0153836	0.00633442
rs7185723	16	83492640	72	51	21	331450	0.021718	0.0153836	0.00633442
rs79031256	16	83502795	72	51	21	331450	0.021718	0.0153836	0.00633442
rs117620013	16	83504131	72	51	21	331450	0.021718	0.0153836	0.00633442
rs17685517	16	83507030	71	51	20	331451	0.0214164	0.0153836	0.00603278
rs71402082	16	83508121	71	51	20	331451	0.0214164	0.0153836	0.00603278
rs9925903	16	83508437	71	51	20	331451	0.0214164	0.0153836	0.00603278
rs17685927	16	83514571	70	51	19	331452	0.0211147	0.0153836	0.00573114
rs72808343	16	83518852	70	51	19	331452	0.0211147	0.0153836	0.00573114
rs1979619	16	83526689	70	51	19	331452	0.0211147	0.0153836	0.00573114
rs79472355	16	83527191	71	51	20	331451	0.0214164	0.0153836	0.00603278
rs79203806	16	83531347	72	51	21	331450	0.021718	0.0153836	0.00633442
rs117689922	16	83535684	74	51	23	331448	0.0223213	0.0153836	0.0069377
rs117930116	16	83540252	74	51	23	331448	0.0223213	0.0153836	0.0069377
rs117284890	16	83542473	74	51	23	331448	0.0223213	0.0153836	0.0069377
rs3999	16	83543804	74	51	23	331448	0.0223213	0.0153836	0.0069377
rs7499216	16	83545102	74	51	23	331448	0.0223213	0.0153836	0.0069377
rs117210749	16	83546365	75	51	24	331447	0.0226229	0.0153836	0.00723934
rs77045159	16	83547483	75	51	24	331447	0.0226229	0.0153836	0.00723934
rs116943776	16	83549260	75	51	24	331447	0.0226229	0.0153836	0.00723934
rs4514666	16	83551296	76	52	24	331446	0.0229246	0.0156852	0.00723934
rs4782808	16	83552642	77	53	24	331445	0.0232262	0.0159869	0.00723934
rs62042281	16	83552781	77	53	24	331445	0.0232262	0.0159869	0.00723934
rs28719691	16	83553734	78	54	24	331444	0.0235279	0.0162885	0.00723934
rs28372540	16	83554803	79	55	24	331443	0.0238295	0.0165902	0.00723934
rs4074373	16	83555525	79	55	24	331443	0.0238295	0.0165902	0.00723934
rs62042282	16	83555635	79	55	24	331443	0.0238295	0.0165902	0.00723934
rs4468601	16	83556050	79	55	24	331443	0.0238295	0.0165902	0.00723934
rs62042283	16	83558008	79	55	24	331443	0.0238295	0.0165902	0.00723934
rs7187172	16	83561866	79	55	24	331443	0.0238295	0.0165902	0.00723934
rs7206005	16	83564742	80	57	23	331442	0.0241311	0.0171934	0.0069377
rs7196614	16	83568260	81	58	23	331441	0.0244328	0.0174951	0.0069377
rs10871275	16	83568605	81	58	23	331441	0.0244328	0.0174951	0.0069377
rs79752421	16	83569649	81	58	23	331441	0.0244328	0.0174951	0.0069377
rs60144790	16	83570121	81	58	23	331441	0.0244328	0.0174951	0.0069377
rs9926543	16	83572652	79	58	21	331443	0.0238295	0.0174951	0.00633442
rs74513273	16	83573872	79	58	21	331443	0.0238295	0.0174951	0.00633442
rs6563927	16	83577877	79	58	21	331443	0.0238295	0.0174951	0.00633442
rs117937091	16	83579812	79	58	21	331443	0.0238295	0.0174951	0.00633442
rs76742133	16	83580347	79	58	21	331443	0.0238295	0.0174951	0.00633442
rs112964953	16	83582148	79	58	21	331443	0.0238295	0.0174951	0.00633442
rs72793418	16	83582254	79	58	21	331443	0.0238295	0.0174951	0.00633442
rs12918411	16	83586182	81	60	21	331441	0.0244328	0.0180983	0.00633442
rs9930750	16	83589489	80	59	21	331442	0.0241311	0.0177967	0.00633442
rs138637192	16	83595747	80	59	21	331442	0.0241311	0.0177967	0.00633442
rs75123585	16	83596694	80	59	21	331442	0.0241311	0.0177967	0.00633442
rs62040173	16	83603844	77	57	20	331445	0.0232262	0.0171934	0.00603278
rs76217753	16	83607074	77	57	20	331445	0.0232262	0.0171934	0.00603278
rs9937556	16	83609609	76	56	20	331446	0.0229246	0.0168918	0.00603278
rs12931303	16	83613314	76	56	20	331446	0.0229246	0.0168918	0.00603278
rs8053692	16	83615501	76	56	20	331446	0.0229246	0.0168918	0.00603278
rs8054505	16	83615856	76	56	20	331446	0.0229246	0.0168918	0.00603278
rs72793482	16	83616045	76	56	20	331446	0.0229246	0.0168918	0.00603278
rs55982631	16	83616971	76	56	20	331446	0.0229246	0.0168918	0.00603278
rs62040194	16	83619367	75	56	19	331447	0.0226229	0.0168918	0.00573114
rs7499397	16	83620469	75	56	19	331447	0.0226229	0.0168918	0.00573114
rs12923174	16	83621073	75	56	19	331447	0.0226229	0.0168918	0.00573114
rs116957939	16	83621579	75	56	19	331447	0.0226229	0.0168918	0.00573114
rs79392712	16	83625400	73	55	18	331449	0.0220197	0.0165902	0.0054295
rs8060632	16	83625563	73	55	18	331449	0.0220197	0.0165902	0.0054295
rs12595914	16	83628580	73	55	18	331449	0.0220197	0.0165902	0.0054295
rs8051342	16	83632636	73	55	18	331449	0.0220197	0.0165902	0.0054295
rs200000145	16	83636197	72	55	17	331450	0.021718	0.0165902	0.00512786
rs1820211	16	83637128	72	55	17	331450	0.021718	0.0165902	0.00512786
rs7201413	16	83639199	72	55	17	331450	0.021718	0.0165902	0.00512786
rs6563943	16	83639335	72	55	17	331450	0.021718	0.0165902	0.00512786
rs8061055	16	83639968	72	55	17	331450	0.021718	0.0165902	0.00512786
rs74735646	16	83641140	71	55	16	331451	0.0214164	0.0165902	0.00482623
rs76865045	16	83641217	71	55	16	331451	0.0214164	0.0165902	0.00482623
rs12922237	16	83641576	71	55	16	331451	0.0214164	0.0165902	0.00482623
rs12444865	16	83642728	70	55	15	331452	0.0211147	0.0165902	0.00452459
rs75268058	16	83643235	70	55	15	331452	0.0211147	0.0165902	0.00452459
rs117263931	16	83644033	70	55	15	331452	0.0211147	0.0165902	0.00452459
rs79626065	16	83645873	70	55	15	331452	0.0211147	0.0165902	0.00452459
rs62040200	16	83648243	64	49	15	331458	0.0193049	0.0147803	0.00452459
rs10514590	16	83648770	64	49	15	331458	0.0193049	0.0147803	0.00452459
rs7193070	16	83650288	63	48	15	331459	0.0190033	0.0144787	0.00452459
rs75031614	16	83653711	63	48	15	331459	0.0190033	0.0144787	0.00452459
rs55897515	16	83654718	63	48	15	331459	0.0190033	0.0144787	0.00452459
rs4782831	16	83656355	61	46	15	331461	0.0184	0.0138754	0.00452459
rs78029059	16	83658136	59	44	15	331463	0.0177967	0.0132721	0.00452459
rs62040227	16	83661570	56	41	15	331466	0.0168918	0.0123672	0.00452459
rs9935086	16	83663355	56	41	15	331466	0.0168918	0.0123672	0.00452459
rs722938	16	83664301	56	41	15	331466	0.0168918	0.0123672	0.00452459
rs722940	16	83664336	56	41	15	331466	0.0168918	0.0123672	0.00452459
rs117002714	16	83665334	55	41	14	331467	0.0165902	0.0123672	0.00422295
rs16961167	16	83683611	35	26	9	331487	0.0105574	0.00784262	0.00271475
rs11859365	16	83683945	35	26	9	331487	0.0105574	0.00784262	0.00271475
rs17689171	16	83685808	36	26	10	331486	0.010859	0.00784262	0.00301639
rs12928904	16	83688785	36	26	10	331486	0.010859	0.00784262	0.00301639
rs1364114	16	83694312	36	26	10	331486	0.010859	0.00784262	0.00301639
rs117758588	16	83700149	36	26	10	331486	0.010859	0.00784262	0.00301639
rs76119959	16	83703518	36	26	10	331486	0.010859	0.00784262	0.00301639
rs7203175	16	83704389	36	26	10	331486	0.010859	0.00784262	0.00301639
rs35549391	16	83704419	36	26	10	331486	0.010859	0.00784262	0.00301639
rs6563962	16	83706465	36	26	10	331486	0.010859	0.00784262	0.00301639
rs8058532	16	83709666	36	26	10	331486	0.010859	0.00784262	0.00301639
rs200591230	16	83711918	36	26	10	331486	0.010859	0.00784262	0.00301639
rs10514592	16	83713686	36	26	10	331486	0.010859	0.00784262	0.00301639
rs74782937	16	83714504	36	26	10	331486	0.010859	0.00784262	0.00301639
rs36090029	16	83715536	36	26	10	331486	0.010859	0.00784262	0.00301639
rs117276870	16	83718941	36	26	10	331486	0.010859	0.00784262	0.00301639
rs118001839	16	83729110	36	26	10	331486	0.010859	0.00784262	0.00301639
rs72797246	16	83735618	36	26	10	331486	0.010859	0.00784262	0.00301639
rs424280	16	83741244	36	26	10	331486	0.010859	0.00784262	0.00301639
rs9924248	16	83745975	36	26	10	331486	0.010859	0.00784262	0.00301639
rs17769638	16	83746290	36	26	10	331486	0.010859	0.00784262	0.00301639
rs1645849	16	83747607	36	26	10	331486	0.010859	0.00784262	0.00301639
rs72797282	16	83748096	36	26	10	331486	0.010859	0.00784262	0.00301639
rs17770052	16	83749188	36	26	10	331486	0.010859	0.00784262	0.00301639
rs73252705	16	83752758	36	26	10	331486	0.010859	0.00784262	0.00301639
rs74642574	16	83752907	36	26	10	331486	0.010859	0.00784262	0.00301639
rs76798939	16	83756691	37	27	10	331485	0.0111606	0.00814426	0.00301639
rs9929756	16	83756819	37	27	10	331485	0.0111606	0.00814426	0.00301639
rs409607	16	83759698	37	27	10	331485	0.0111606	0.00814426	0.00301639
rs422455	16	83763460	37	27	10	331485	0.0111606	0.00814426	0.00301639
rs3096277	16	83764204	37	27	10	331485	0.0111606	0.00814426	0.00301639
rs28450383	16	83764391	37	27	10	331485	0.0111606	0.00814426	0.00301639
rs187090734	16	83772957	38	28	10	331484	0.0114623	0.00844589	0.00301639
rs4782840	16	83773098	38	28	10	331484	0.0114623	0.00844589	0.00301639
rs3784987	16	83778391	38	28	10	331484	0.0114623	0.00844589	0.00301639
rs366556	16	83779219	38	28	10	331484	0.0114623	0.00844589	0.00301639
rs443832	16	83779644	38	28	10	331484	0.0114623	0.00844589	0.00301639
rs12600170	16	83779707	38	28	10	331484	0.0114623	0.00844589	0.00301639
rs16961626	16	83780627	38	28	10	331484	0.0114623	0.00844589	0.00301639
rs16961677	16	83783405	42	28	14	331480	0.0126688	0.00844589	0.00422295
rs75635096	16	83784618	43	28	15	331479	0.0129705	0.00844589	0.00452459
rs450094	16	83784709	43	28	15	331479	0.0129705	0.00844589	0.00452459
rs1657548	16	83785750	43	28	15	331479	0.0129705	0.00844589	0.00452459
rs1423840	16	83786272	43	28	15	331479	0.0129705	0.00844589	0.00452459
rs17700786	16	83805953	42	26	16	331480	0.0126688	0.00784262	0.00482623
rs57054597	16	83808708	42	26	16	331480	0.0126688	0.00784262	0.00482623
rs199759196	16	83813644	43	27	16	331479	0.0129705	0.00814426	0.00482623
rs186440718	16	83813806	43	27	16	331479	0.0129705	0.00814426	0.00482623
rs117536860	16	83813969	43	27	16	331479	0.0129705	0.00814426	0.00482623
rs153649	16	83814508	43	27	16	331479	0.0129705	0.00814426	0.00482623
rs17701213	16	83814659	43	27	16	331479	0.0129705	0.00814426	0.00482623
rs153654	16	83816828	43	27	16	331479	0.0129705	0.00814426	0.00482623
rs34106627	16	83816871	43	27	16	331479	0.0129705	0.00814426	0.00482623
rs1061492	16	83817495	43	27	16	331479	0.0129705	0.00814426	0.00482623
rs13336343	16	83821618	44	27	17	331478	0.0132721	0.00814426	0.00512786
rs10514600	16	83824511	44	27	17	331478	0.0132721	0.00814426	0.00512786
rs117757719	16	83826157	45	27	18	331477	0.0135738	0.00814426	0.0054295
rs9928079	16	83831735	45	27	18	331477	0.0135738	0.00814426	0.0054295
rs467392	16	83832206	45	27	18	331477	0.0135738	0.00814426	0.0054295
rs117645803	16	83837774	44	27	17	331478	0.0132721	0.00814426	0.00512786
rs8061248	16	83847337	45	27	18	331477	0.0135738	0.00814426	0.0054295
rs34276721	16	83848699	45	27	18	331477	0.0135738	0.00814426	0.0054295
rs28483661	16	83852274	48	27	21	331474	0.0144787	0.00814426	0.00633442
rs12932810	16	83858647	49	27	22	331473	0.0147803	0.00814426	0.00663606
rs78740020	16	83860117	50	27	23	331472	0.015082	0.00814426	0.0069377
rs11862889	16	83862491	51	27	24	331471	0.0153836	0.00814426	0.00723934
rs35622315	16	83864093	51	27	24	331471	0.0153836	0.00814426	0.00723934
rs72804790	16	83867630	52	27	25	331470	0.0156852	0.00814426	0.00754098
rs366495	16	83876171	52	27	25	331470	0.0156852	0.00814426	0.00754098
rs78299044	16	83882564	54	26	28	331468	0.0162885	0.00784262	0.00844589
rs390117	16	83882656	56	26	30	331466	0.0168918	0.00784262	0.00904917
rs36052842	16	83883419	56	26	30	331466	0.0168918	0.00784262	0.00904917
rs117227708	16	83886650	57	26	31	331465	0.0171934	0.00784262	0.00935081
rs2113144	16	83887867	57	26	31	331465	0.0171934	0.00784262	0.00935081
rs117275735	16	83887957	57	26	31	331465	0.0171934	0.00784262	0.00935081
rs74696737	16	83893646	58	26	32	331464	0.0174951	0.00784262	0.00965245
rs116964940	16	83904167	59	24	35	331463	0.0177967	0.00723934	0.0105574
rs73245031	16	83908446	59	24	35	331463	0.0177967	0.00723934	0.0105574
rs9888836	16	83909387	59	24	35	331463	0.0177967	0.00723934	0.0105574
rs17783087	16	83910506	59	24	35	331463	0.0177967	0.00723934	0.0105574
rs35284127	16	83917161	60	24	36	331462	0.0180983	0.00723934	0.010859
rs11149606	16	83919190	59	23	36	331463	0.0177967	0.0069377	0.010859
rs74323625	16	83919571	59	23	36	331463	0.0177967	0.0069377	0.010859
rs2225	16	83919723	59	23	36	331463	0.0177967	0.0069377	0.010859
rs79245316	16	83921410	60	23	37	331462	0.0180983	0.0069377	0.0111606
rs11859340	16	83924375	60	23	37	331462	0.0180983	0.0069377	0.0111606
rs73245052	16	83924447	60	23	37	331462	0.0180983	0.0069377	0.0111606
rs11646859	16	83925476	61	23	38	331461	0.0184	0.0069377	0.0114623
rs74032321	16	83926733	63	23	40	331459	0.0190033	0.0069377	0.0120656
rs16962148	16	83926906	63	23	40	331459	0.0190033	0.0069377	0.0120656
rs4782856	16	83928699	59	22	37	331463	0.0177967	0.00663606	0.0111606
rs34232206	16	83929621	57	22	35	331465	0.0171934	0.00663606	0.0105574
rs79322583	16	83934910	58	22	36	331464	0.0174951	0.00663606	0.010859
rs117989567	16	83936779	58	22	36	331464	0.0174951	0.00663606	0.010859
rs13329878	16	83936991	58	22	36	331464	0.0174951	0.00663606	0.010859
rs104894528	16	83940623	58	22	36	331464	0.0174951	0.00663606	0.010859
rs2278037	16	83941726	57	21	36	331465	0.0171934	0.00633442	0.010859
rs142117752	16	83941775	57	21	36	331465	0.0171934	0.00633442	0.010859
rs80138233	16	83942039	57	21	36	331465	0.0171934	0.00633442	0.010859
rs59847156	16	83942496	57	21	36	331465	0.0171934	0.00633442	0.010859
rs77675024	16	83943566	57	21	36	331465	0.0171934	0.00633442	0.010859
rs62047933	16	83943668	57	21	36	331465	0.0171934	0.00633442	0.010859
rs55782355	16	83946541	56	20	36	331466	0.0168918	0.00603278	0.010859
rs138675420	16	83948656	56	20	36	331466	0.0168918	0.00603278	0.010859
rs11644403	16	83957941	54	15	39	331468	0.0162885	0.00452459	0.0117639
rs35293882	16	83960680	53	14	39	331469	0.0159869	0.00422295	0.0117639
rs12597917	16	83962975	53	13	40	331469	0.0159869	0.00392131	0.0120656
rs112661878	16	83965750	54	13	41	331468	0.0162885	0.00392131	0.0123672
rs9922459	16	83968805	55	13	42	331467	0.0165902	0.00392131	0.0126688
rs34053241	16	83971278	53	12	41	331469	0.0159869	0.00361967	0.0123672
rs76992684	16	83972845	53	12	41	331469	0.0159869	0.00361967	0.0123672
rs10163270	16	83973956	53	12	41	331469	0.0159869	0.00361967	0.0123672
rs8058168	16	83974066	53	12	41	331469	0.0159869	0.00361967	0.0123672
rs2011807	16	83976564	53	11	42	331469	0.0159869	0.00331803	0.0126688
rs253135	16	83978843	53	11	42	331469	0.0159869	0.00331803	0.0126688
rs66720010	16	83979322	53	11	42	331469	0.0159869	0.00331803	0.0126688
rs116070479	16	83980179	54	12	42	331468	0.0162885	0.00361967	0.0126688
rs4782863	16	83982460	53	12	41	331469	0.0159869	0.00361967	0.0123672
rs4782865	16	83983071	53	12	41	331469	0.0159869	0.00361967	0.0123672
Affx-80254728	16	83984828	53	12	41	331469	0.0159869	0.00361967	0.0123672
rs12929317	16	83986481	52	12	40	331470	0.0156852	0.00361967	0.0120656
rs907033	16	83987856	52	12	40	331470	0.0156852	0.00361967	0.0120656
rs77523399	16	83988020	52	12	40	331470	0.0156852	0.00361967	0.0120656
rs2255437	16	83988886	52	12	40	331470	0.0156852	0.00361967	0.0120656
rs824397	16	83990960	52	12	40	331470	0.0156852	0.00361967	0.0120656
rs148139055	16	83991313	52	12	40	331470	0.0156852	0.00361967	0.0120656
rs2665301	16	83992102	52	12	40	331470	0.0156852	0.00361967	0.0120656
rs2665300	16	83992205	52	12	40	331470	0.0156852	0.00361967	0.0120656
rs2665296	16	83992785	52	12	40	331470	0.0156852	0.00361967	0.0120656
rs150635654	16	83992895	52	12	40	331470	0.0156852	0.00361967	0.0120656
rs10153054	16	83995113	54	12	42	331468	0.0162885	0.00361967	0.0126688
rs62045921	16	83997156	57	12	45	331465	0.0171934	0.00361967	0.0135738
rs253140	16	83997348	57	12	45	331465	0.0171934	0.00361967	0.0135738
rs253143	16	83998220	57	12	45	331465	0.0171934	0.00361967	0.0135738
rs79132813	16	83998493	57	12	45	331465	0.0171934	0.00361967	0.0135738
rs733728	16	83998662	58	12	46	331464	0.0174951	0.00361967	0.0138754
rs150791768	16	83998995	58	12	46	331464	0.0174951	0.00361967	0.0138754
Affx-80285032	16	83999158	58	12	46	331464	0.0174951	0.00361967	0.0138754
rs141761788	16	83999212	58	12	46	331464	0.0174951	0.00361967	0.0138754
rs147230915	16	83999218	58	12	46	331464	0.0174951	0.00361967	0.0138754
rs200711488	16	83999431	58	12	46	331464	0.0174951	0.00361967	0.0138754
rs62640905	16	83999548	58	12	46	331464	0.0174951	0.00361967	0.0138754
rs147251034	16	83999565	58	12	46	331464	0.0174951	0.00361967	0.0138754
rs185226	16	84000138	58	12	46	331464	0.0174951	0.00361967	0.0138754
rs72791584	16	84001689	58	12	46	331464	0.0174951	0.00361967	0.0138754
rs77123299	16	84003147	58	12	46	331464	0.0174951	0.00361967	0.0138754
rs2250691	16	84005801	61	13	48	331461	0.0184	0.00392131	0.0144787
rs2016027	16	84008463	61	13	48	331461	0.0184	0.00392131	0.0144787
rs191535945	16	84008604	61	13	48	331461	0.0184	0.00392131	0.0144787
rs2665292	16	84009120	61	13	48	331461	0.0184	0.00392131	0.0144787
rs925331	16	84012104	59	11	48	331463	0.0177967	0.00331803	0.0144787
rs11641413	16	84013261	59	11	48	331463	0.0177967	0.00331803	0.0144787
rs117363017	16	84013349	59	11	48	331463	0.0177967	0.00331803	0.0144787
Affx-80254734	16	84014443	59	11	48	331463	0.0177967	0.00331803	0.0144787
rs12102668	16	84014563	59	11	48	331463	0.0177967	0.00331803	0.0144787
rs8046618	16	84015540	60	11	49	331462	0.0180983	0.00331803	0.0147803
rs66951085	16	84020574	59	8	51	331463	0.0177967	0.00241311	0.0153836
rs74816953	16	84020990	59	8	51	331463	0.0177967	0.00241311	0.0153836
rs8050660	16	84021647	60	8	52	331462	0.0180983	0.00241311	0.0156852
rs16962420	16	84022582	61	8	53	331461	0.0184	0.00241311	0.0159869
rs78008906	16	84025940	61	8	53	331461	0.0184	0.00241311	0.0159869
rs79163400	16	84026190	61	8	53	331461	0.0184	0.00241311	0.0159869
rs2292324	16	84028014	61	8	53	331461	0.0184	0.00241311	0.0159869
rs148631295	16	84028264	61	8	53	331461	0.0184	0.00241311	0.0159869
rs4782576	16	84028702	61	8	53	331461	0.0184	0.00241311	0.0159869
rs16962458	16	84030289	62	9	53	331460	0.0187016	0.00271475	0.0159869
rs138651354	16	84030864	61	9	52	331461	0.0184	0.00271475	0.0156852
rs111235646	16	84031404	61	9	52	331461	0.0184	0.00271475	0.0156852
rs12926485	16	84031455	61	9	52	331461	0.0184	0.00271475	0.0156852
Affx-80254738	16	84031808	61	9	52	331461	0.0184	0.00271475	0.0156852
rs149832425	16	84031809	61	9	52	331461	0.0184	0.00271475	0.0156852
rs2292329	16	84031884	61	9	52	331461	0.0184	0.00271475	0.0156852
rs76738539	16	84032256	61	9	52	331461	0.0184	0.00271475	0.0156852
rs56410104	16	84032319	61	9	52	331461	0.0184	0.00271475	0.0156852
rs35170840	16	84032508	61	9	52	331461	0.0184	0.00271475	0.0156852
rs72793649	16	84033789	60	9	51	331462	0.0180983	0.00271475	0.0153836
rs2292333	16	84034745	62	10	52	331460	0.0187016	0.00301639	0.0156852
rs61745010	16	84035430	65	13	52	331457	0.0196065	0.00392131	0.0156852
rs2271298	16	84035446	65	13	52	331457	0.0196065	0.00392131	0.0156852
rs2280027	16	84036227	65	13	52	331457	0.0196065	0.00392131	0.0156852
rs3881	16	84036325	63	13	50	331459	0.0190033	0.00392131	0.015082
rs60766950	16	84037461	62	13	49	331460	0.0187016	0.00392131	0.0147803
rs71382889	16	84037807	62	13	49	331460	0.0187016	0.00392131	0.0147803
rs7187556	16	84038703	62	13	49	331460	0.0187016	0.00392131	0.0147803
rs75426952	16	84038892	62	13	49	331460	0.0187016	0.00392131	0.0147803
rs116889081	16	84040983	65	13	52	331457	0.0196065	0.00392131	0.0156852
rs75397367	16	84041217	65	13	52	331457	0.0196065	0.00392131	0.0156852
rs6563991	16	84042316	65	13	52	331457	0.0196065	0.00392131	0.0156852
rs6563992	16	84043129	65	13	52	331457	0.0196065	0.00392131	0.0156852
rs114304006	16	84043417	65	13	52	331457	0.0196065	0.00392131	0.0156852
rs201194139	16	84046615	65	13	52	331457	0.0196065	0.00392131	0.0156852
rs7194792	16	84048322	65	13	52	331457	0.0196065	0.00392131	0.0156852
rs74032386	16	84048498	65	13	52	331457	0.0196065	0.00392131	0.0156852
rs74032387	16	84048577	65	13	52	331457	0.0196065	0.00392131	0.0156852
rs142821762	16	84050776	63	13	50	331459	0.0190033	0.00392131	0.015082
rs28669064	16	84050970	63	13	50	331459	0.0190033	0.00392131	0.015082
rs78678194	16	84051290	63	13	50	331459	0.0190033	0.00392131	0.015082
rs7192538	16	84051358	63	13	50	331459	0.0190033	0.00392131	0.015082
rs9938437	16	84053277	63	13	50	331459	0.0190033	0.00392131	0.015082
rs28533213	16	84055515	64	13	51	331458	0.0193049	0.00392131	0.0153836
rs57640244	16	84055673	64	13	51	331458	0.0193049	0.00392131	0.0153836
rs11860273	16	84055769	64	13	51	331458	0.0193049	0.00392131	0.0153836
rs9783761	16	84056956	64	13	51	331458	0.0193049	0.00392131	0.0153836
rs9783797	16	84057032	64	13	51	331458	0.0193049	0.00392131	0.0153836
rs4782874	16	84057203	64	13	51	331458	0.0193049	0.00392131	0.0153836
rs7184659	16	84057571	64	13	51	331458	0.0193049	0.00392131	0.0153836
rs35184835	16	84057784	64	13	51	331458	0.0193049	0.00392131	0.0153836
rs12933901	16	84057881	65	13	52	331457	0.0196065	0.00392131	0.0156852
rs12929637	16	84058754	64	13	51	331458	0.0193049	0.00392131	0.0153836
rs11862961	16	84059342	64	13	51	331458	0.0193049	0.00392131	0.0153836
rs11643441	16	84062502	63	13	50	331459	0.0190033	0.00392131	0.015082
rs11862366	16	84063130	63	13	50	331459	0.0190033	0.00392131	0.015082
rs11863267	16	84063215	63	13	50	331459	0.0190033	0.00392131	0.015082
rs12919122	16	84063715	63	13	50	331459	0.0190033	0.00392131	0.015082
rs74514679	16	84064210	63	13	50	331459	0.0190033	0.00392131	0.015082
rs62045931	16	84066739	65	13	52	331457	0.0196065	0.00392131	0.0156852
rs77294087	16	84067948	65	13	52	331457	0.0196065	0.00392131	0.0156852
rs28513646	16	84068803	64	13	51	331458	0.0193049	0.00392131	0.0153836
rs76392240	16	84069440	64	13	51	331458	0.0193049	0.00392131	0.0153836
rs34968571	16	84069686	63	13	50	331459	0.0190033	0.00392131	0.015082
Affx-52355982	16	84070499	63	13	50	331459	0.0190033	0.00392131	0.015082
rs11640130	16	84072678	63	13	50	331459	0.0190033	0.00392131	0.015082
rs12716745	16	84072947	63	13	50	331459	0.0190033	0.00392131	0.015082
rs9927826	16	84074671	68	15	53	331454	0.0205115	0.00452459	0.0159869
rs73254348	16	84075749	67	15	52	331455	0.0202098	0.00452459	0.0156852
rs12922113	16	84076650	68	16	52	331454	0.0205115	0.00482623	0.0156852
rs117321639	16	84077526	68	16	52	331454	0.0205115	0.00482623	0.0156852
rs115931664	16	84078735	69	16	53	331453	0.0208131	0.00482623	0.0159869
rs12445301	16	84079996	69	16	53	331453	0.0208131	0.00482623	0.0159869
rs62048168	16	84080502	69	16	53	331453	0.0208131	0.00482623	0.0159869
rs117258016	16	84083148	69	17	52	331453	0.0208131	0.00512786	0.0156852
rs72799260	16	84083938	69	17	52	331453	0.0208131	0.00512786	0.0156852
rs2280026	16	84088026	69	18	51	331453	0.0208131	0.0054295	0.0153836
rs17849045	16	84088267	69	18	51	331453	0.0208131	0.0054295	0.0153836
rs146299475	16	84089622	69	18	51	331453	0.0208131	0.0054295	0.0153836
rs139554174	16	84089631	69	18	51	331453	0.0208131	0.0054295	0.0153836
rs3785011	16	84090898	70	18	52	331452	0.0211147	0.0054295	0.0156852
rs12598408	16	84091823	70	18	52	331452	0.0211147	0.0054295	0.0156852
rs2280024	16	84093062	70	18	52	331452	0.0211147	0.0054295	0.0156852
rs11149621	16	84093387	70	18	52	331452	0.0211147	0.0054295	0.0156852
rs200652370	16	84094363	70	18	52	331452	0.0211147	0.0054295	0.0156852
rs142967505	16	84094417	70	18	52	331452	0.0211147	0.0054295	0.0156852
rs151124229	16	84096911	70	18	52	331452	0.0211147	0.0054295	0.0156852
rs118003945	16	84097786	70	18	52	331452	0.0211147	0.0054295	0.0156852
rs17725839	16	84102805	69	18	51	331453	0.0208131	0.0054295	0.0153836
rs151071336	16	84104344	69	18	51	331453	0.0208131	0.0054295	0.0153836
rs16962728	16	84109570	69	19	50	331453	0.0208131	0.00573114	0.015082
rs78180007	16	84111404	69	19	50	331453	0.0208131	0.00573114	0.015082
rs78080678	16	84111888	69	19	50	331453	0.0208131	0.00573114	0.015082
rs117223820	16	84114906	69	19	50	331453	0.0208131	0.00573114	0.015082
rs16962741	16	84117219	69	19	50	331453	0.0208131	0.00573114	0.015082
rs17726231	16	84120291	69	19	50	331453	0.0208131	0.00573114	0.015082
rs72799290	16	84121289	69	19	50	331453	0.0208131	0.00573114	0.015082
rs113848224	16	84125394	68	18	50	331454	0.0205115	0.0054295	0.015082
rs16962810	16	84126901	68	18	50	331454	0.0205115	0.0054295	0.015082
rs12448070	16	84128932	68	18	50	331454	0.0205115	0.0054295	0.015082
rs16962827	16	84132368	69	18	51	331453	0.0208131	0.0054295	0.0153836
rs10690442	16	84132628	69	18	51	331453	0.0208131	0.0054295	0.0153836
rs148577579	16	84132690	69	18	51	331453	0.0208131	0.0054295	0.0153836
Affx-89024262	16	84132890	69	18	51	331453	0.0208131	0.0054295	0.0153836
rs17726874	16	84133440	69	18	51	331453	0.0208131	0.0054295	0.0153836
rs34701895	16	84135372	69	18	51	331453	0.0208131	0.0054295	0.0153836
rs116846423	16	84142650	68	19	49	331454	0.0205115	0.00573114	0.0147803
rs78445284	16	84148050	66	19	47	331456	0.0199082	0.00573114	0.014177
rs79006544	16	84152943	66	19	47	331456	0.0199082	0.00573114	0.014177
rs4378600	16	84158248	65	19	46	331457	0.0196065	0.00573114	0.0138754
Affx-89007543	16	84164787	60	19	41	331462	0.0180983	0.00573114	0.0123672
rs143907842	16	84164829	60	19	41	331462	0.0180983	0.00573114	0.0123672
rs77571541	16	84165036	60	19	41	331462	0.0180983	0.00573114	0.0123672
rs4082806	16	84165620	61	19	42	331461	0.0184	0.00573114	0.0126688
rs117948338	16	84166415	61	19	42	331461	0.0184	0.00573114	0.0126688
rs77210475	16	84170251	61	20	41	331461	0.0184	0.00603278	0.0123672
rs28396283	16	84176322	59	20	39	331463	0.0177967	0.00603278	0.0117639
rs12926924	16	84177847	59	20	39	331463	0.0177967	0.00603278	0.0117639
rs72800710	16	84181306	61	20	41	331461	0.0184	0.00603278	0.0123672
rs78056463	16	84183977	62	20	42	331460	0.0187016	0.00603278	0.0126688
Affx-80285034	16	84188203	62	20	42	331460	0.0187016	0.00603278	0.0126688
rs144018942	16	84188375	62	20	42	331460	0.0187016	0.00603278	0.0126688
rs151099638	16	84189349	62	20	42	331460	0.0187016	0.00603278	0.0126688
rs146766692	16	84193280	62	20	42	331460	0.0187016	0.00603278	0.0126688
rs12599440	16	84194036	62	20	42	331460	0.0187016	0.00603278	0.0126688
rs16962887	16	84195728	62	20	42	331460	0.0187016	0.00603278	0.0126688
rs111472069	16	84199444	60	20	40	331462	0.0180983	0.00603278	0.0120656
rs76188322	16	84200680	60	20	40	331462	0.0180983	0.00603278	0.0120656
rs186146473	16	84202438	61	21	40	331461	0.0184	0.00633442	0.0120656
rs4782898	16	84202574	61	21	40	331461	0.0184	0.00633442	0.0120656
rs36062234	16	84203595	62	22	40	331460	0.0187016	0.00663606	0.0120656
rs17856705	16	84203612	62	22	40	331460	0.0187016	0.00663606	0.0120656
rs149958269	16	84203621	62	22	40	331460	0.0187016	0.00663606	0.0120656
rs9972733	16	84203730	62	22	40	331460	0.0187016	0.00663606	0.0120656
rs145680314	16	84203788	62	22	40	331460	0.0187016	0.00663606	0.0120656
Affx-80254765	16	84203896	62	22	40	331460	0.0187016	0.00663606	0.0120656
rs11644164	16	84203939	62	22	40	331460	0.0187016	0.00663606	0.0120656
rs4611442	16	84204185	62	22	40	331460	0.0187016	0.00663606	0.0120656
rs3803643	16	84208032	64	22	42	331458	0.0193049	0.00663606	0.0126688
rs145973397	16	84208294	64	22	42	331458	0.0193049	0.00663606	0.0126688
rs139519641	16	84208329	64	22	42	331458	0.0193049	0.00663606	0.0126688
rs142345677	16	84209590	65	22	43	331457	0.0196065	0.00663606	0.0129705
rs34777958	16	84209609	65	22	43	331457	0.0196065	0.00663606	0.0129705
rs2288020	16	84209738	65	22	43	331457	0.0196065	0.00663606	0.0129705
rs2288021	16	84209815	65	22	43	331457	0.0196065	0.00663606	0.0129705
Affx-13346117	16	84209816	65	22	43	331457	0.0196065	0.00663606	0.0129705
rs2288023	16	84209864	65	22	43	331457	0.0196065	0.00663606	0.0129705
rs2288024	16	84211465	66	23	43	331456	0.0199082	0.0069377	0.0129705
rs4150176	16	84212710	67	24	43	331455	0.0202098	0.00723934	0.0129705
rs2230131	16	84212779	67	24	43	331455	0.0202098	0.00723934	0.0129705
rs4150170	16	84213439	67	24	43	331455	0.0202098	0.00723934	0.0129705
Affx-13346189	16	84213541	67	24	43	331455	0.0202098	0.00723934	0.0129705
rs199743201	16	84213663	67	24	43	331455	0.0202098	0.00723934	0.0129705
rs4150167	16	84213684	67	24	43	331455	0.0202098	0.00723934	0.0129705
rs2278043	16	84213965	67	24	43	331455	0.0202098	0.00723934	0.0129705
Affx-80285035	16	84214673	68	24	44	331454	0.0205115	0.00723934	0.0132721
Affx-80254770	16	84214929	68	24	44	331454	0.0205115	0.00723934	0.0132721
rs140327311	16	84215011	69	24	45	331453	0.0208131	0.00723934	0.0135738
rs141932401	16	84215434	69	24	45	331453	0.0208131	0.00723934	0.0135738
rs4150145	16	84215475	69	24	45	331453	0.0208131	0.00723934	0.0135738
rs79432776	16	84215867	69	24	45	331453	0.0208131	0.00723934	0.0135738
rs201410237	16	84215969	69	24	45	331453	0.0208131	0.00723934	0.0135738
Affx-80254775	16	84216037	69	24	45	331453	0.0208131	0.00723934	0.0135738
rs4150138	16	84216606	69	24	45	331453	0.0208131	0.00723934	0.0135738
rs149348979	16	84216739	69	24	45	331453	0.0208131	0.00723934	0.0135738
Affx-80254779	16	84217011	69	24	45	331453	0.0208131	0.00723934	0.0135738
Affx-80254780	16	84217042	69	24	45	331453	0.0208131	0.00723934	0.0135738
rs4782591	16	84217062	69	24	45	331453	0.0208131	0.00723934	0.0135738
rs4150129	16	84218002	67	24	43	331455	0.0202098	0.00723934	0.0129705
rs4150116	16	84219849	65	24	41	331457	0.0196065	0.00723934	0.0123672
rs2288026	16	84220344	65	24	41	331457	0.0196065	0.00723934	0.0123672
rs3759975	16	84221085	65	24	41	331457	0.0196065	0.00723934	0.0123672
rs4150110	16	84221192	65	24	41	331457	0.0196065	0.00723934	0.0123672
rs199747379	16	84224883	65	24	41	331457	0.0196065	0.00723934	0.0123672
rs35600808	16	84227110	65	24	41	331457	0.0196065	0.00723934	0.0123672
rs78344060	16	84227713	65	24	41	331457	0.0196065	0.00723934	0.0123672
Affx-80254783	16	84227753	65	24	41	331457	0.0196065	0.00723934	0.0123672
rs143178381	16	84227786	65	24	41	331457	0.0196065	0.00723934	0.0123672
Affx-80254784	16	84227797	65	24	41	331457	0.0196065	0.00723934	0.0123672
rs72800737	16	84227823	65	24	41	331457	0.0196065	0.00723934	0.0123672
rs200315066	16	84228075	65	24	41	331457	0.0196065	0.00723934	0.0123672
rs11864937	16	84228199	65	24	41	331457	0.0196065	0.00723934	0.0123672
Affx-80285039	16	84228732	66	24	42	331456	0.0199082	0.00723934	0.0126688
rs11149631	16	84228770	66	24	42	331456	0.0199082	0.00723934	0.0126688
rs141742506	16	84229892	67	24	43	331455	0.0202098	0.00723934	0.0129705
rs142962765	16	84230300	67	24	43	331455	0.0202098	0.00723934	0.0129705
rs151109382	16	84230332	67	24	43	331455	0.0202098	0.00723934	0.0129705
rs112789102	16	84230347	67	24	43	331455	0.0202098	0.00723934	0.0129705
rs2326171	16	84231433	67	24	43	331455	0.0202098	0.00723934	0.0129705
rs7185137	16	84233536	67	24	43	331455	0.0202098	0.00723934	0.0129705
rs77407419	16	84234129	68	25	43	331454	0.0205115	0.00754098	0.0129705
rs8045919	16	84234146	68	25	43	331454	0.0205115	0.00754098	0.0129705
rs62049908	16	84234858	68	25	43	331454	0.0205115	0.00754098	0.0129705
rs7199485	16	84236111	69	25	44	331453	0.0208131	0.00754098	0.0132721
rs7204320	16	84236403	69	25	44	331453	0.0208131	0.00754098	0.0132721
rs114863510	16	84240001	82	25	57	331440	0.0247344	0.00754098	0.0171934
rs2161724	16	84240607	82	25	57	331440	0.0247344	0.00754098	0.0171934
rs57279256	16	84240701	82	25	57	331440	0.0247344	0.00754098	0.0171934
rs11643081	16	84241570	82	25	57	331440	0.0247344	0.00754098	0.0171934
rs244885	16	84242793	81	25	56	331441	0.0244328	0.00754098	0.0168918
rs12596414	16	84244017	81	25	56	331441	0.0244328	0.00754098	0.0168918
rs8063197	16	84245396	81	25	56	331441	0.0244328	0.00754098	0.0168918
rs34570732	16	84245514	81	25	56	331441	0.0244328	0.00754098	0.0168918
rs13336576	16	84248134	81	25	56	331441	0.0244328	0.00754098	0.0168918
rs72800753	16	84252032	78	25	53	331444	0.0235279	0.00754098	0.0159869
rs39555	16	84253029	78	25	53	331444	0.0235279	0.00754098	0.0159869
rs39552	16	84254384	76	25	51	331446	0.0229246	0.00754098	0.0153836
rs72800757	16	84255019	76	25	51	331446	0.0229246	0.00754098	0.0153836
Affx-52330751	16	84255863	76	25	51	331446	0.0229246	0.00754098	0.0153836
rs35649980	16	84256103	76	25	51	331446	0.0229246	0.00754098	0.0153836
rs140124801	16	84256128	76	25	51	331446	0.0229246	0.00754098	0.0153836
rs4782905	16	84256422	76	25	51	331446	0.0229246	0.00754098	0.0153836
rs149163346	16	84256578	76	25	51	331446	0.0229246	0.00754098	0.0153836
rs17736370	16	84256619	76	25	51	331446	0.0229246	0.00754098	0.0153836
rs55968394	16	84258501	81	25	56	331441	0.0244328	0.00754098	0.0168918
rs35387179	16	84259666	81	25	56	331441	0.0244328	0.00754098	0.0168918
rs74382793	16	84261876	81	25	56	331441	0.0244328	0.00754098	0.0168918
rs7196274	16	84262109	81	25	56	331441	0.0244328	0.00754098	0.0168918
rs77695960	16	84265794	83	25	58	331439	0.025036	0.00754098	0.0174951
rs16963089	16	84267009	84	25	59	331438	0.0253377	0.00754098	0.0177967
rs244810	16	84269756	85	26	59	331437	0.0256393	0.00784262	0.0177967
rs11646443	16	84270476	85	26	59	331437	0.0256393	0.00784262	0.0177967
rs3803641	16	84270743	85	26	59	331437	0.0256393	0.00784262	0.0177967
rs148537883	16	84270817	85	26	59	331437	0.0256393	0.00784262	0.0177967
Affx-80254799	16	84270969	85	26	59	331437	0.0256393	0.00784262	0.0177967
rs3803640	16	84271158	85	26	59	331437	0.0256393	0.00784262	0.0177967
rs75063301	16	84272538	85	26	59	331437	0.0256393	0.00784262	0.0177967
rs244818	16	84273432	85	26	59	331437	0.0256393	0.00784262	0.0177967
rs746080	16	84274405	85	26	59	331437	0.0256393	0.00784262	0.0177967
rs4782599	16	84275005	85	26	59	331437	0.0256393	0.00784262	0.0177967
rs62048571	16	84279797	80	26	54	331442	0.0241311	0.00784262	0.0162885
rs55770557	16	84281654	79	25	54	331443	0.0238295	0.00754098	0.0162885
rs173431	16	84282849	79	25	54	331443	0.0238295	0.00754098	0.0162885
rs56370260	16	84285562	81	25	56	331441	0.0244328	0.00754098	0.0168918
rs390379	16	84285828	81	25	56	331441	0.0244328	0.00754098	0.0168918
rs79684124	16	84286027	81	25	56	331441	0.0244328	0.00754098	0.0168918
rs34256320	16	84286232	81	25	56	331441	0.0244328	0.00754098	0.0168918
rs28608727	16	84286522	81	25	56	331441	0.0244328	0.00754098	0.0168918
rs506334	16	84286672	81	25	56	331441	0.0244328	0.00754098	0.0168918
rs380739	16	84286900	81	25	56	331441	0.0244328	0.00754098	0.0168918
rs12447769	16	84287144	80	24	56	331442	0.0241311	0.00723934	0.0168918
rs453572	16	84287406	80	24	56	331442	0.0241311	0.00723934	0.0168918
rs62048577	16	84288689	80	24	56	331442	0.0241311	0.00723934	0.0168918
rs78158552	16	84289547	80	24	56	331442	0.0241311	0.00723934	0.0168918
rs113763620	16	84290928	80	24	56	331442	0.0241311	0.00723934	0.0168918
rs12448250	16	84291017	80	24	56	331442	0.0241311	0.00723934	0.0168918
rs419323	16	84291298	80	24	56	331442	0.0241311	0.00723934	0.0168918
rs7190437	16	84292567	80	24	56	331442	0.0241311	0.00723934	0.0168918
rs12598967	16	84293293	80	24	56	331442	0.0241311	0.00723934	0.0168918
rs72802625	16	84295167	79	24	55	331443	0.0238295	0.00723934	0.0165902
rs388192	16	84295943	79	24	55	331443	0.0238295	0.00723934	0.0165902
rs61705112	16	84296118	79	24	55	331443	0.0238295	0.00723934	0.0165902
rs7193039	16	84296317	79	24	55	331443	0.0238295	0.00723934	0.0165902
rs12444318	16	84296968	79	24	55	331443	0.0238295	0.00723934	0.0165902
rs12149594	16	84298347	79	24	55	331443	0.0238295	0.00723934	0.0165902
rs116873356	16	84301336	78	23	55	331444	0.0235279	0.0069377	0.0165902
rs244851	16	84301428	78	23	55	331444	0.0235279	0.0069377	0.0165902
rs244850	16	84301771	78	23	55	331444	0.0235279	0.0069377	0.0165902
rs244845	16	84303999	75	22	53	331447	0.0226229	0.00663606	0.0159869
rs13334784	16	84304505	75	22	53	331447	0.0226229	0.00663606	0.0159869
rs16963214	16	84306286	74	22	52	331448	0.0223213	0.00663606	0.0156852
rs72802651	16	84309883	74	22	52	331448	0.0223213	0.00663606	0.0156852
rs668330	16	84312291	74	22	52	331448	0.0223213	0.00663606	0.0156852
rs7205718	16	84312569	74	22	52	331448	0.0223213	0.00663606	0.0156852
rs77626549	16	84313680	72	22	50	331450	0.021718	0.00663606	0.015082
rs8053930	16	84314307	71	22	49	331451	0.0214164	0.00663606	0.0147803
rs11149636	16	84314450	71	22	49	331451	0.0214164	0.00663606	0.0147803
rs72802657	16	84317324	63	22	41	331459	0.0190033	0.00663606	0.0123672
rs244861	16	84321846	58	22	36	331464	0.0174951	0.00663606	0.010859
rs62050667	16	84325151	59	22	37	331463	0.0177967	0.00663606	0.0111606
rs444804	16	84326070	59	22	37	331463	0.0177967	0.00663606	0.0111606
rs137903168	16	84328590	60	22	38	331462	0.0180983	0.00663606	0.0114623
rs2042436	16	84332600	62	22	40	331460	0.0187016	0.00663606	0.0120656
rs12923196	16	84335600	61	21	40	331461	0.0184	0.00633442	0.0120656
rs244833	16	84335714	61	21	40	331461	0.0184	0.00633442	0.0120656
rs8052098	16	84341104	59	21	38	331463	0.0177967	0.00633442	0.0114623
rs113933526	16	84341468	59	21	38	331463	0.0177967	0.00633442	0.0114623
rs72487989	16	84342591	59	21	38	331463	0.0177967	0.00633442	0.0114623
rs388905	16	84347086	60	21	39	331462	0.0180983	0.00633442	0.0117639
rs72802672	16	84347158	60	21	39	331462	0.0180983	0.00633442	0.0117639
rs62050694	16	84347837	60	21	39	331462	0.0180983	0.00633442	0.0117639
rs7187862	16	84348867	59	20	39	331463	0.0177967	0.00603278	0.0117639
rs62050697	16	84349395	59	20	39	331463	0.0177967	0.00603278	0.0117639
rs244790	16	84349433	59	20	39	331463	0.0177967	0.00603278	0.0117639
rs116866885	16	84349609	59	20	39	331463	0.0177967	0.00603278	0.0117639
rs80345628	16	84349763	59	20	39	331463	0.0177967	0.00603278	0.0117639
rs11643870	16	84351952	59	20	39	331463	0.0177967	0.00603278	0.0117639
rs7498973	16	84352406	59	20	39	331463	0.0177967	0.00603278	0.0117639
rs150091692	16	84353177	59	20	39	331463	0.0177967	0.00603278	0.0117639
rs370578	16	84353291	59	20	39	331463	0.0177967	0.00603278	0.0117639
rs12924432	16	84353438	59	20	39	331463	0.0177967	0.00603278	0.0117639
rs17812265	16	84354117	58	20	38	331464	0.0174951	0.00603278	0.0114623
rs72802675	16	84356454	56	20	36	331466	0.0168918	0.00603278	0.010859
Affx-80254801	16	84358030	53	20	33	331469	0.0159869	0.00603278	0.00995409
rs148672864	16	84358039	53	20	33	331469	0.0159869	0.00603278	0.00995409
rs173429	16	84358345	53	20	33	331469	0.0159869	0.00603278	0.00995409
rs12933194	16	84360463	55	21	34	331467	0.0165902	0.00633442	0.0102557
rs12933084	16	84360533	55	21	34	331467	0.0165902	0.00633442	0.0102557
rs3826144	16	84361335	56	22	34	331466	0.0168918	0.00663606	0.0102557
rs244782	16	84361533	56	22	34	331466	0.0168918	0.00663606	0.0102557
rs78642319	16	84362695	56	22	34	331466	0.0168918	0.00663606	0.0102557
rs75262801	16	84362735	56	22	34	331466	0.0168918	0.00663606	0.0102557
rs9928295	16	84363700	56	22	34	331466	0.0168918	0.00663606	0.0102557
rs35111434	16	84364713	56	22	34	331466	0.0168918	0.00663606	0.0102557
rs876304	16	84365026	56	22	34	331466	0.0168918	0.00663606	0.0102557
rs28549728	16	84365314	56	22	34	331466	0.0168918	0.00663606	0.0102557
Affx-13349413	16	84367090	57	23	34	331465	0.0171934	0.0069377	0.0102557
rs12102416	16	84370830	58	23	35	331464	0.0174951	0.0069377	0.0105574
rs6564014	16	84373954	58	23	35	331464	0.0174951	0.0069377	0.0105574
rs74649336	16	84374991	59	23	36	331463	0.0177967	0.0069377	0.010859
rs7201689	16	84375460	59	23	36	331463	0.0177967	0.0069377	0.010859
rs34927517	16	84377076	60	24	36	331462	0.0180983	0.00723934	0.010859
rs4782612	16	84384326	59	23	36	331463	0.0177967	0.0069377	0.010859
rs66490174	16	84384436	59	23	36	331463	0.0177967	0.0069377	0.010859
rs11149646	16	84387803	60	23	37	331462	0.0180983	0.0069377	0.0111606
rs76538717	16	84387864	60	23	37	331462	0.0180983	0.0069377	0.0111606
rs76739641	16	84390681	60	23	37	331462	0.0180983	0.0069377	0.0111606
rs60994745	16	84392818	61	23	38	331461	0.0184	0.0069377	0.0114623
rs77446238	16	84393296	61	23	38	331461	0.0184	0.0069377	0.0114623
rs7194783	16	84393344	61	23	38	331461	0.0184	0.0069377	0.0114623
rs77858875	16	84395366	63	23	40	331459	0.0190033	0.0069377	0.0120656
rs62048787	16	84402275	68	23	45	331454	0.0205115	0.0069377	0.0135738
rs200267569	16	84402319	68	23	45	331454	0.0205115	0.0069377	0.0135738
rs7202571	16	84403567	87	23	64	331435	0.0262426	0.0069377	0.0193049
rs77745791	16	84403849	88	23	65	331434	0.0265442	0.0069377	0.0196065
rs4782936	16	84408451	91	23	68	331431	0.0274492	0.0069377	0.0205115
rs76178368	16	84413074	92	22	70	331430	0.0277508	0.00663606	0.0211147
rs67181813	16	84413537	92	22	70	331430	0.0277508	0.00663606	0.0211147
rs35942090	16	84414365	95	22	73	331427	0.0286557	0.00663606	0.0220197
rs72804663	16	84418171	101	22	79	331421	0.0304655	0.00663606	0.0238295
rs74035977	16	84420692	110	22	88	331412	0.0331803	0.00663606	0.0265442
rs8046864	16	84422332	168	21	147	331354	0.0506754	0.00633442	0.0443409
rs7189201	16	84422990	172	21	151	331350	0.0518819	0.00633442	0.0455475
rs117034137	16	84424907	174	21	153	331348	0.0524852	0.00633442	0.0461508
rs75849515	16	84425557	174	21	153	331348	0.0524852	0.00633442	0.0461508
rs79028902	16	84427121	175	21	154	331347	0.0527868	0.00633442	0.0464524
rs17740768	16	84427179	175	21	154	331347	0.0527868	0.00633442	0.0464524
rs11645513	16	84428292	178	22	156	331344	0.0536918	0.00663606	0.0470557
rs4782620	16	84431577	189	23	166	331333	0.0570098	0.0069377	0.0500721
rs4782948	16	84432176	189	23	166	331333	0.0570098	0.0069377	0.0500721
rs55823133	16	84432644	189	23	166	331333	0.0570098	0.0069377	0.0500721
rs922450	16	84433034	189	23	166	331333	0.0570098	0.0069377	0.0500721
rs35452505	16	84434314	203	23	180	331319	0.0612327	0.0069377	0.054295
rs75427918	16	84437728	224	37	187	331298	0.0675672	0.0111606	0.0564065
rs73243733	16	84438130	225	38	187	331297	0.0678688	0.0114623	0.0564065
rs62048832	16	84438273	225	38	187	331297	0.0678688	0.0114623	0.0564065
rs61740804	16	84438505	225	38	187	331297	0.0678688	0.0114623	0.0564065
rs201569578	16	84438759	227	39	188	331295	0.0684721	0.0117639	0.0567082
rs78887288	16	84438827	227	39	188	331295	0.0684721	0.0117639	0.0567082
rs11646620	16	84441700	231	40	191	331291	0.0696786	0.0120656	0.0576131
rs78371901	16	84442095	231	40	191	331291	0.0696786	0.0120656	0.0576131
rs34905428	16	84444735	229	39	190	331293	0.0690754	0.0117639	0.0573114
rs75239936	16	84444938	229	39	190	331293	0.0690754	0.0117639	0.0573114
rs35926752	16	84445344	229	39	190	331293	0.0690754	0.0117639	0.0573114
rs10514604	16	84446384	229	39	190	331293	0.0690754	0.0117639	0.0573114
rs79934118	16	84446423	229	39	190	331293	0.0690754	0.0117639	0.0573114
rs247811	16	84447057	229	39	190	331293	0.0690754	0.0117639	0.0573114
rs17814267	16	84447075	229	39	190	331293	0.0690754	0.0117639	0.0573114
rs11149651	16	84447929	231	39	192	331291	0.0696786	0.0117639	0.0579147
rs3743650	16	84449032	233	39	194	331289	0.0702819	0.0117639	0.058518
rs77130775	16	84450035	233	39	194	331289	0.0702819	0.0117639	0.058518
rs55858905	16	84450490	233	39	194	331289	0.0702819	0.0117639	0.058518
rs1564213	16	84450679	233	39	194	331289	0.0702819	0.0117639	0.058518
rs11643232	16	84451804	232	39	193	331290	0.0699803	0.0117639	0.0582163
rs12922606	16	84453352	233	39	194	331289	0.0702819	0.0117639	0.058518
rs150804454	16	84453695	233	39	194	331289	0.0702819	0.0117639	0.058518
rs17741642	16	84454793	233	39	194	331289	0.0702819	0.0117639	0.058518
rs2288573	16	84455961	233	39	194	331289	0.0702819	0.0117639	0.058518
rs184593151	16	84456032	233	39	194	331289	0.0702819	0.0117639	0.058518
Affx-80298178	16	84456060	233	39	194	331289	0.0702819	0.0117639	0.058518
rs2435178	16	84457584	233	39	194	331289	0.0702819	0.0117639	0.058518
rs11646694	16	84462735	233	39	194	331289	0.0702819	0.0117639	0.058518
rs2260478	16	84472243	222	38	184	331300	0.0669639	0.0114623	0.0555016
rs62640931	16	84472787	222	38	184	331300	0.0669639	0.0114623	0.0555016
Affx-13351636	16	84473004	223	38	185	331299	0.0672655	0.0114623	0.0558032
rs200192229	16	84473081	223	38	185	331299	0.0672655	0.0114623	0.0558032
rs4782625	16	84473942	223	38	185	331299	0.0672655	0.0114623	0.0558032
rs2303853	16	84474484	223	38	185	331299	0.0672655	0.0114623	0.0558032
rs2303852	16	84474614	223	38	185	331299	0.0672655	0.0114623	0.0558032
rs2288582	16	84476022	222	38	184	331300	0.0669639	0.0114623	0.0555016
rs247897	16	84476200	222	38	184	331300	0.0669639	0.0114623	0.0555016
rs247893	16	84479267	220	38	182	331302	0.0663606	0.0114623	0.0548983
rs117434697	16	84480383	225	38	187	331297	0.0678688	0.0114623	0.0564065
rs34189707	16	84482012	225	38	187	331297	0.0678688	0.0114623	0.0564065
rs118147755	16	84483187	225	38	187	331297	0.0678688	0.0114623	0.0564065
rs247888	16	84483348	225	38	187	331297	0.0678688	0.0114623	0.0564065
rs117975624	16	84485045	224	38	186	331298	0.0675672	0.0114623	0.0561049
rs62640926	16	84485677	224	38	186	331298	0.0675672	0.0114623	0.0561049
rs117176800	16	84487182	226	38	188	331296	0.0681704	0.0114623	0.0567082
rs72806638	16	84487375	226	38	188	331296	0.0681704	0.0114623	0.0567082
rs188467730	16	84492891	223	39	184	331299	0.0672655	0.0117639	0.0555016
rs442843	16	84493523	222	39	183	331300	0.0669639	0.0117639	0.0552
rs201610989	16	84494307	222	39	183	331300	0.0669639	0.0117639	0.0552
rs62050917	16	84494315	222	39	183	331300	0.0669639	0.0117639	0.0552
rs12931468	16	84495301	227	39	188	331295	0.0684721	0.0117639	0.0567082
rs4782970	16	84495318	227	39	188	331295	0.0684721	0.0117639	0.0567082
Affx-80232677	16	84495735	227	39	188	331295	0.0684721	0.0117639	0.0567082
rs2241635	16	84496178	225	39	186	331297	0.0678688	0.0117639	0.0561049
rs691818	16	84497064	220	39	181	331302	0.0663606	0.0117639	0.0545967
rs2241632	16	84497688	222	39	183	331300	0.0669639	0.0117639	0.0552
rs3859034	16	84497872	222	39	183	331300	0.0669639	0.0117639	0.0552
rs62050925	16	84499925	220	39	181	331302	0.0663606	0.0117639	0.0545967
rs62050928	16	84500597	220	39	181	331302	0.0663606	0.0117639	0.0545967
rs390208	16	84507817	217	38	179	331305	0.0654557	0.0114623	0.0539934
rs10086	16	84510255	216	38	178	331306	0.065154	0.0114623	0.0536918
rs8053390	16	84511325	215	38	177	331307	0.0648524	0.0114623	0.0533901
rs113746582	16	84513560	215	38	177	331307	0.0648524	0.0114623	0.0533901
rs34628943	16	84513562	215	38	177	331307	0.0648524	0.0114623	0.0533901
rs113834725	16	84514205	215	38	177	331307	0.0648524	0.0114623	0.0533901
rs11641572	16	84515242	213	38	175	331309	0.0642491	0.0114623	0.0527868
rs62640938	16	84516204	211	38	173	331311	0.0636459	0.0114623	0.0521836
rs140439420	16	84516214	211	38	173	331311	0.0636459	0.0114623	0.0521836
rs62048672	16	84516598	211	38	173	331311	0.0636459	0.0114623	0.0521836
rs416476	16	84517840	210	38	172	331312	0.0633442	0.0114623	0.0518819
rs56262517	16	84517870	210	38	172	331312	0.0633442	0.0114623	0.0518819
rs9630644	16	84518652	211	38	173	331311	0.0636459	0.0114623	0.0521836
rs3743663	16	84520017	212	39	173	331310	0.0639475	0.0117639	0.0521836
rs397038	16	84520080	212	39	173	331310	0.0639475	0.0117639	0.0521836
rs146538493	16	84520428	212	39	173	331310	0.0639475	0.0117639	0.0521836
rs148673734	16	84520450	212	39	173	331310	0.0639475	0.0117639	0.0521836
rs431818	16	84520537	212	39	173	331310	0.0639475	0.0117639	0.0521836
rs199749264	16	84520571	212	39	173	331310	0.0639475	0.0117639	0.0521836
rs78391458	16	84521369	212	39	173	331310	0.0639475	0.0117639	0.0521836
rs80183455	16	84521652	212	39	173	331310	0.0639475	0.0117639	0.0521836
rs78069652	16	84522804	211	38	173	331311	0.0636459	0.0114623	0.0521836
rs436278	16	84522897	211	38	173	331311	0.0636459	0.0114623	0.0521836
rs111396691	16	84523025	207	38	169	331315	0.0624393	0.0114623	0.050977
rs416351	16	84526965	184	36	148	331338	0.0555016	0.010859	0.0446426
rs8055536	16	84529382	177	36	141	331345	0.0533901	0.010859	0.0425311
rs140610075	16	84529519	177	36	141	331345	0.0533901	0.010859	0.0425311
rs4586419	16	84530381	175	37	138	331347	0.0527868	0.0111606	0.0416262
rs12599743	16	84530883	175	37	138	331347	0.0527868	0.0111606	0.0416262
rs141293001	16	84531617	172	36	136	331350	0.0518819	0.010859	0.0410229
Affx-52355997	16	84531648	172	36	136	331350	0.0518819	0.010859	0.0410229
rs12923106	16	84533145	171	36	135	331351	0.0515803	0.010859	0.0407213
rs13332538	16	84533672	169	36	133	331353	0.050977	0.010859	0.040118
rs34101172	16	84533775	169	36	133	331353	0.050977	0.010859	0.040118
rs11643825	16	84534796	157	35	122	331365	0.0473573	0.0105574	0.0368
rs425027	16	84536684	101	35	66	331421	0.0304655	0.0105574	0.0199082
rs75484441	16	84538918	88	34	54	331434	0.0265442	0.0102557	0.0162885
rs7205781	16	84539858	87	34	53	331435	0.0262426	0.0102557	0.0159869
rs247857	16	84540759	87	34	53	331435	0.0262426	0.0102557	0.0159869
rs7192675	16	84544484	76	27	49	331446	0.0229246	0.00814426	0.0147803
rs7191339	16	84544608	76	27	49	331446	0.0229246	0.00814426	0.0147803
rs13331808	16	84545320	73	24	49	331449	0.0220197	0.00723934	0.0147803
rs247850	16	84545673	74	25	49	331448	0.0223213	0.00754098	0.0147803
rs55833653	16	84548537	69	21	48	331453	0.0208131	0.00633442	0.0144787
rs7184461	16	84549077	69	21	48	331453	0.0208131	0.00633442	0.0144787
rs16974016	16	84549970	69	21	48	331453	0.0208131	0.00633442	0.0144787
rs12599000	16	84550262	69	21	48	331453	0.0208131	0.00633442	0.0144787
rs8055359	16	84550436	68	21	47	331454	0.0205115	0.00633442	0.014177
rs35852004	16	84552874	52	21	31	331470	0.0156852	0.00633442	0.00935081
rs433278	16	84553120	52	21	31	331470	0.0156852	0.00633442	0.00935081
rs438655	16	84553374	52	21	31	331470	0.0156852	0.00633442	0.00935081
rs16974049	16	84557990	49	21	28	331473	0.0147803	0.00633442	0.00844589
rs11646836	16	84558058	49	21	28	331473	0.0147803	0.00633442	0.00844589
rs72808649	16	84558152	49	21	28	331473	0.0147803	0.00633442	0.00844589
rs4783001	16	84558163	49	21	28	331473	0.0147803	0.00633442	0.00844589
rs71386849	16	84558186	49	21	28	331473	0.0147803	0.00633442	0.00844589
rs12051269	16	84565977	47	21	26	331475	0.014177	0.00633442	0.00784262
rs72808662	16	84566084	47	21	26	331475	0.014177	0.00633442	0.00784262
rs72795404	16	84566656	47	21	26	331475	0.014177	0.00633442	0.00784262
rs7203900	16	84567783	47	21	26	331475	0.014177	0.00633442	0.00784262
rs9937711	16	84573116	47	21	26	331475	0.014177	0.00633442	0.00784262
rs400043	16	84575278	47	21	26	331475	0.014177	0.00633442	0.00784262
rs117879104	16	84577340	47	21	26	331475	0.014177	0.00633442	0.00784262
rs371915	16	84578241	47	21	26	331475	0.014177	0.00633442	0.00784262
rs117659656	16	84578300	47	21	26	331475	0.014177	0.00633442	0.00784262
rs401209	16	84578738	47	21	26	331475	0.014177	0.00633442	0.00784262
rs60033312	16	84579829	47	21	26	331475	0.014177	0.00633442	0.00784262
rs247836	16	84580909	47	21	26	331475	0.014177	0.00633442	0.00784262
rs9924978	16	84580983	47	21	26	331475	0.014177	0.00633442	0.00784262
rs117270541	16	84581849	47	21	26	331475	0.014177	0.00633442	0.00784262
rs74472477	16	84582446	46	21	25	331476	0.0138754	0.00633442	0.00754098
rs74250152	16	84583183	46	21	25	331476	0.0138754	0.00633442	0.00754098
rs247825	16	84583727	46	21	25	331476	0.0138754	0.00633442	0.00754098
rs2013838	16	84587793	44	21	23	331478	0.0132721	0.00633442	0.0069377
rs16974123	16	84591771	42	21	21	331480	0.0126688	0.00633442	0.00633442
rs2326283	16	84592287	42	21	21	331480	0.0126688	0.00633442	0.00633442
rs12920021	16	84593371	42	21	21	331480	0.0126688	0.00633442	0.00633442
rs748315	16	84596788	41	21	20	331481	0.0123672	0.00633442	0.00603278
rs2033288	16	84596934	41	21	20	331481	0.0123672	0.00633442	0.00603278
rs247872	16	84597896	41	21	20	331481	0.0123672	0.00633442	0.00603278
rs78961671	16	84597944	41	21	20	331481	0.0123672	0.00633442	0.00603278
rs76814856	16	84598011	41	21	20	331481	0.0123672	0.00633442	0.00603278
rs247867	16	84598449	41	21	20	331481	0.0123672	0.00633442	0.00603278
rs12929880	16	84600595	40	21	19	331482	0.0120656	0.00633442	0.00573114
rs62050685	16	84603038	39	21	18	331483	0.0117639	0.00633442	0.0054295
rs2099132	16	84603044	39	21	18	331483	0.0117639	0.00633442	0.0054295
rs117000845	16	84603094	39	21	18	331483	0.0117639	0.00633442	0.0054295
rs72795429	16	84606181	37	21	16	331485	0.0111606	0.00633442	0.00482623
rs28557336	16	84614354	28	21	7	331494	0.00844589	0.00633442	0.00211147
Affx-13355043	16	84614988	28	21	7	331494	0.00844589	0.00633442	0.00211147
rs2914833	16	84619682	26	20	6	331496	0.00784262	0.00603278	0.00180983
rs12051025	16	84621056	26	20	6	331496	0.00784262	0.00603278	0.00180983
rs1429264	16	84623484	26	20	6	331496	0.00784262	0.00603278	0.00180983
rs4783024	16	84624525	25	20	5	331497	0.00754098	0.00603278	0.0015082
rs4783027	16	84625888	25	20	5	331497	0.00754098	0.00603278	0.0015082
rs9646312	16	84627054	24	19	5	331498	0.00723934	0.00573114	0.0015082
rs7193314	16	84627455	23	19	4	331499	0.0069377	0.00573114	0.00120656
rs16974240	16	84630045	22	19	3	331500	0.00663606	0.00573114	0.000904917
rs2914840	16	84630053	22	19	3	331500	0.00663606	0.00573114	0.000904917
rs2967861	16	84631005	22	19	3	331500	0.00663606	0.00573114	0.000904917
rs2018540	16	84631268	22	19	3	331500	0.00663606	0.00573114	0.000904917
rs1807098	16	84631502	22	19	3	331500	0.00663606	0.00573114	0.000904917
rs2966321	16	84632589	22	19	3	331500	0.00663606	0.00573114	0.000904917
rs2914841	16	84632755	22	19	3	331500	0.00663606	0.00573114	0.000904917
rs78280050	16	84633360	22	19	3	331500	0.00663606	0.00573114	0.000904917
rs118177270	16	84633743	22	19	3	331500	0.00663606	0.00573114	0.000904917
rs7204697	16	84634435	22	19	3	331500	0.00663606	0.00573114	0.000904917
rs2967874	16	84635724	22	19	3	331500	0.00663606	0.00573114	0.000904917
rs12149123	16	84636803	21	18	3	331501	0.00633442	0.0054295	0.000904917
rs9934549	16	84636973	21	18	3	331501	0.00633442	0.0054295	0.000904917
rs12599507	16	84637995	21	18	3	331501	0.00633442	0.0054295	0.000904917
rs55949030	16	84638384	21	18	3	331501	0.00633442	0.0054295	0.000904917
rs17827188	16	84638492	21	18	3	331501	0.00633442	0.0054295	0.000904917
rs4782641	16	84638624	21	18	3	331501	0.00633442	0.0054295	0.000904917
rs1366752	16	84640629	21	18	3	331501	0.00633442	0.0054295	0.000904917
rs16974272	16	84641287	21	18	3	331501	0.00633442	0.0054295	0.000904917
rs2925049	16	84641905	21	18	3	331501	0.00633442	0.0054295	0.000904917
rs35241774	16	84644025	21	18	3	331501	0.00633442	0.0054295	0.000904917
rs117592089	16	84647908	21	18	3	331501	0.00633442	0.0054295	0.000904917
rs2967871	16	84647991	21	18	3	331501	0.00633442	0.0054295	0.000904917
rs57162993	16	84649226	21	18	3	331501	0.00633442	0.0054295	0.000904917
rs2967869	16	84649486	21	18	3	331501	0.00633442	0.0054295	0.000904917
rs2966305	16	84650527	21	18	3	331501	0.00633442	0.0054295	0.000904917
rs201009101	16	84651158	21	18	3	331501	0.00633442	0.0054295	0.000904917
Affx-13355843	16	84654036	21	18	3	331501	0.00633442	0.0054295	0.000904917
rs2966300	16	84655067	21	18	3	331501	0.00633442	0.0054295	0.000904917
rs2966301	16	84657353	21	18	3	331501	0.00633442	0.0054295	0.000904917
rs2326342	16	84662441	20	18	2	331502	0.00603278	0.0054295	0.000603278
rs2550415	16	84664927	20	18	2	331502	0.00603278	0.0054295	0.000603278
rs2550421	16	84669454	20	18	2	331502	0.00603278	0.0054295	0.000603278
rs1978492	16	84673535	20	18	2	331502	0.00603278	0.0054295	0.000603278
rs71386860	16	84675577	20	18	2	331502	0.00603278	0.0054295	0.000603278
rs79041468	16	84682937	19	17	2	331503	0.00573114	0.00512786	0.000603278
rs3809614	16	84683281	19	17	2	331503	0.00573114	0.00512786	0.000603278
rs4782648	16	84683871	19	17	2	331503	0.00573114	0.00512786	0.000603278
rs11647936	16	84685509	19	17	2	331503	0.00573114	0.00512786	0.000603278
rs74338298	16	84690608	18	16	2	331504	0.0054295	0.00482623	0.000603278
rs138164943	16	84691195	18	16	2	331504	0.0054295	0.00482623	0.000603278
rs9319452	16	84693879	18	16	2	331504	0.0054295	0.00482623	0.000603278
rs117825597	16	84693897	18	16	2	331504	0.0054295	0.00482623	0.000603278
rs4782649	16	84694718	18	16	2	331504	0.0054295	0.00482623	0.000603278
rs3087669	16	84695864	18	16	2	331504	0.0054295	0.00482623	0.000603278
rs12934624	16	84697148	18	16	2	331504	0.0054295	0.00482623	0.000603278
rs34451258	16	84699126	18	16	2	331504	0.0054295	0.00482623	0.000603278
rs3803626	16	84699839	18	16	2	331504	0.0054295	0.00482623	0.000603278
rs16974381	16	84701562	18	16	2	331504	0.0054295	0.00482623	0.000603278
rs28582210	16	84706161	17	16	1	331505	0.00512786	0.00482623	0.000301639
rs111541484	16	84707138	17	16	1	331505	0.00512786	0.00482623	0.000301639
rs13335390	16	84711491	17	16	1	331505	0.00512786	0.00482623	0.000301639
rs117018522	16	84716656	17	16	1	331505	0.00512786	0.00482623	0.000301639
rs79214254	16	84717059	17	16	1	331505	0.00512786	0.00482623	0.000301639
rs60065291	16	84719927	17	16	1	331505	0.00512786	0.00482623	0.000301639
rs17829520	16	84724295	16	15	1	331506	0.00482623	0.00452459	0.000301639
rs62048810	16	84724998	16	15	1	331506	0.00482623	0.00452459	0.000301639
rs34048399	16	84726409	16	15	1	331506	0.00482623	0.00452459	0.000301639
rs61613787	16	84728954	15	14	1	331507	0.00452459	0.00422295	0.000301639
rs7193019	16	84729485	15	14	1	331507	0.00452459	0.00422295	0.000301639
rs113532770	16	84730046	15	14	1	331507	0.00452459	0.00422295	0.000301639
rs7191081	16	84732568	14	13	1	331508	0.00422295	0.00392131	0.000301639
rs6564067	16	84734412	14	13	1	331508	0.00422295	0.00392131	0.000301639
rs72797564	16	84737149	14	13	1	331508	0.00422295	0.00392131	0.000301639
rs111286908	16	84738103	14	13	1	331508	0.00422295	0.00392131	0.000301639
rs4783055	16	84742203	13	13	0	331509	0.00392131	0.00392131	0
rs79103513	16	84743261	13	13	0	331509	0.00392131	0.00392131	0
rs77381225	16	84747289	13	13	0	331509	0.00392131	0.00392131	0
rs116913314	16	84750270	13	13	0	331509	0.00392131	0.00392131	0
rs16974436	16	84751494	13	13	0	331509	0.00392131	0.00392131	0
rs59808744	16	84756531	13	13	0	331509	0.00392131	0.00392131	0
rs16974453	16	84758510	13	13	0	331509	0.00392131	0.00392131	0
rs28602709	16	84760354	13	13	0	331509	0.00392131	0.00392131	0
rs11642656	16	84764241	13	13	0	331509	0.00392131	0.00392131	0
rs181455560	16	84771707	14	13	1	331508	0.00422295	0.00392131	0.000301639
rs8061015	16	84773496	14	13	1	331508	0.00422295	0.00392131	0.000301639
rs12149794	16	84773795	14	13	1	331508	0.00422295	0.00392131	0.000301639
rs75033764	16	84777056	15	14	1	331507	0.00452459	0.00422295	0.000301639
rs3829516	16	84777926	15	14	1	331507	0.00452459	0.00422295	0.000301639
rs1812061	16	84778697	15	14	1	331507	0.00452459	0.00422295	0.000301639
rs139338093	16	84778766	15	14	1	331507	0.00452459	0.00422295	0.000301639
rs115881577	16	84779043	15	14	1	331507	0.00452459	0.00422295	0.000301639
rs111471007	16	84779063	15	14	1	331507	0.00452459	0.00422295	0.000301639
rs7185949	16	84779248	15	14	1	331507	0.00452459	0.00422295	0.000301639
Affx-80254829	16	84779284	15	14	1	331507	0.00452459	0.00422295	0.000301639
rs8051593	16	84780999	15	14	1	331507	0.00452459	0.00422295	0.000301639
rs9928400	16	84782704	15	14	1	331507	0.00452459	0.00422295	0.000301639
rs8058755	16	84785203	16	15	1	331506	0.00482623	0.00452459	0.000301639
rs117522014	16	84791278	16	15	1	331506	0.00482623	0.00452459	0.000301639
rs71386866	16	84792371	16	15	1	331506	0.00482623	0.00452459	0.000301639
rs2288017	16	84793749	16	15	1	331506	0.00482623	0.00452459	0.000301639
rs34121691	16	84793795	16	15	1	331506	0.00482623	0.00452459	0.000301639
rs78115766	16	84793870	16	15	1	331506	0.00482623	0.00452459	0.000301639
rs1541698	16	84794632	16	15	1	331506	0.00482623	0.00452459	0.000301639
rs1541697	16	84794636	16	15	1	331506	0.00482623	0.00452459	0.000301639
rs12932018	16	84796603	16	15	1	331506	0.00482623	0.00452459	0.000301639
rs35594082	16	84796864	16	15	1	331506	0.00482623	0.00452459	0.000301639
rs75396687	16	84797967	16	15	1	331506	0.00482623	0.00452459	0.000301639
rs35893650	16	84798003	16	15	1	331506	0.00482623	0.00452459	0.000301639
rs12932991	16	84798165	16	15	1	331506	0.00482623	0.00452459	0.000301639
rs11149681	16	84802172	16	15	1	331506	0.00482623	0.00452459	0.000301639
rs11649591	16	84802227	16	15	1	331506	0.00482623	0.00452459	0.000301639
rs173419	16	84807531	16	15	1	331506	0.00482623	0.00452459	0.000301639
rs117879661	16	84808532	16	15	1	331506	0.00482623	0.00452459	0.000301639
Affx-13358655	16	84808622	16	15	1	331506	0.00482623	0.00452459	0.000301639
Affx-13358658	16	84808824	16	15	1	331506	0.00482623	0.00452459	0.000301639
rs774306	16	84811961	17	15	2	331505	0.00512786	0.00452459	0.000603278
rs774309	16	84814170	17	15	2	331505	0.00512786	0.00452459	0.000603278
rs12597526	16	84817436	17	15	2	331505	0.00512786	0.00452459	0.000603278
rs75469581	16	84821663	17	15	2	331505	0.00512786	0.00452459	0.000603278
rs17764993	16	84822854	17	15	2	331505	0.00512786	0.00452459	0.000603278
rs79437263	16	84823246	17	15	2	331505	0.00512786	0.00452459	0.000603278
rs74445051	16	84825027	17	15	2	331505	0.00512786	0.00452459	0.000603278
rs35562	16	84826752	19	16	3	331503	0.00573114	0.00482623	0.000904917
rs76110730	16	84828592	19	16	3	331503	0.00573114	0.00482623	0.000904917
rs74673572	16	84834067	22	16	6	331500	0.00663606	0.00482623	0.00180983
rs7201597	16	84834384	22	16	6	331500	0.00663606	0.00482623	0.00180983
rs76653830	16	84836091	25	16	9	331497	0.00754098	0.00482623	0.00271475
rs76854351	16	84836682	26	16	10	331496	0.00784262	0.00482623	0.00301639
rs57191175	16	84840036	27	16	11	331495	0.00814426	0.00482623	0.00331803
rs8062411	16	84840388	27	16	11	331495	0.00814426	0.00482623	0.00331803
rs6564077	16	84840518	27	16	11	331495	0.00814426	0.00482623	0.00331803
rs2326394	16	84843611	27	16	11	331495	0.00814426	0.00482623	0.00331803
rs12925984	16	84846456	28	16	12	331494	0.00844589	0.00482623	0.00361967
rs4783073	16	84846873	28	16	12	331494	0.00844589	0.00482623	0.00361967
rs7199197	16	84848310	28	16	12	331494	0.00844589	0.00482623	0.00361967
rs12919414	16	84850714	28	16	12	331494	0.00844589	0.00482623	0.00361967
rs7196894	16	84851241	28	16	12	331494	0.00844589	0.00482623	0.00361967
rs2326396	16	84855208	28	16	12	331494	0.00844589	0.00482623	0.00361967
rs76808759	16	84855561	28	16	12	331494	0.00844589	0.00482623	0.00361967
rs79330592	16	84856963	28	16	12	331494	0.00844589	0.00482623	0.00361967
rs17111	16	84857244	28	16	12	331494	0.00844589	0.00482623	0.00361967
rs76805623	16	84858877	28	16	12	331494	0.00844589	0.00482623	0.00361967
rs36076623	16	84859934	28	16	12	331494	0.00844589	0.00482623	0.00361967
rs117249060	16	84860859	28	16	12	331494	0.00844589	0.00482623	0.00361967
rs9932059	16	84866420	28	16	12	331494	0.00844589	0.00482623	0.00361967
rs116878396	16	84866484	28	16	12	331494	0.00844589	0.00482623	0.00361967
rs12924623	16	84867383	28	16	12	331494	0.00844589	0.00482623	0.00361967
rs72799550	16	84867612	28	16	12	331494	0.00844589	0.00482623	0.00361967
rs7404726	16	84867797	28	16	12	331494	0.00844589	0.00482623	0.00361967
rs4782662	16	84868576	28	16	12	331494	0.00844589	0.00482623	0.00361967
rs4783082	16	84869166	28	16	12	331494	0.00844589	0.00482623	0.00361967
rs73250056	16	84875610	29	16	13	331493	0.00874753	0.00482623	0.00392131
rs12599235	16	84876693	29	16	13	331493	0.00874753	0.00482623	0.00392131
rs12932183	16	84877777	29	16	13	331493	0.00874753	0.00482623	0.00392131
rs12051468	16	84879464	29	16	13	331493	0.00874753	0.00482623	0.00392131
Affx-80254831	16	84879515	29	16	13	331493	0.00874753	0.00482623	0.00392131
rs60284268	16	84881805	29	16	13	331493	0.00874753	0.00482623	0.00392131
rs3042	16	84882015	29	16	13	331493	0.00874753	0.00482623	0.00392131
rs138500867	16	84883063	29	16	13	331493	0.00874753	0.00482623	0.00392131
rs4783090	16	84884116	29	16	13	331493	0.00874753	0.00482623	0.00392131
rs2641696	16	84885506	29	16	13	331493	0.00874753	0.00482623	0.00392131
rs4782674	16	84888295	29	16	13	331493	0.00874753	0.00482623	0.00392131
Affx-80254832	16	84888432	29	16	13	331493	0.00874753	0.00482623	0.00392131
rs1874622	16	84897733	29	15	14	331493	0.00874753	0.00452459	0.00422295
rs78912469	16	84897783	29	15	14	331493	0.00874753	0.00452459	0.00422295
rs903192	16	84897856	29	15	14	331493	0.00874753	0.00452459	0.00422295
rs150433030	16	84900577	29	15	14	331493	0.00874753	0.00452459	0.00422295
rs149615348	16	84900645	29	15	14	331493	0.00874753	0.00452459	0.00422295
rs774192	16	84900752	29	15	14	331493	0.00874753	0.00452459	0.00422295
rs774194	16	84901720	29	15	14	331493	0.00874753	0.00452459	0.00422295
rs148934412	16	84902472	29	15	14	331493	0.00874753	0.00452459	0.00422295
rs72799568	16	84902483	29	15	14	331493	0.00874753	0.00452459	0.00422295
rs721004	16	84905980	25	14	11	331497	0.00754098	0.00422295	0.00331803
rs721005	16	84906098	25	14	11	331497	0.00754098	0.00422295	0.00331803
rs143938998	16	84907525	25	14	11	331497	0.00754098	0.00422295	0.00331803
rs79287004	16	84907617	25	14	11	331497	0.00754098	0.00422295	0.00331803
rs2934483	16	84908014	25	14	11	331497	0.00754098	0.00422295	0.00331803
rs56925087	16	84909014	25	14	11	331497	0.00754098	0.00422295	0.00331803
rs7203137	16	84910526	25	14	11	331497	0.00754098	0.00422295	0.00331803
rs139975503	16	84914177	24	14	10	331498	0.00723934	0.00422295	0.00301639
rs774202	16	84914601	24	14	10	331498	0.00723934	0.00422295	0.00301639
rs4783096	16	84924139	24	14	10	331498	0.00723934	0.00422295	0.00301639
rs2641666	16	84924994	24	14	10	331498	0.00723934	0.00422295	0.00301639
rs12445556	16	84940889	19	13	6	331503	0.00573114	0.00392131	0.00180983
rs72799585	16	84941945	19	13	6	331503	0.00573114	0.00392131	0.00180983
rs12932162	16	84944475	19	13	6	331503	0.00573114	0.00392131	0.00180983
rs73255495	16	84947092	19	13	6	331503	0.00573114	0.00392131	0.00180983
rs903187	16	84948385	19	13	6	331503	0.00573114	0.00392131	0.00180983
rs16974904	16	84950838	19	13	6	331503	0.00573114	0.00392131	0.00180983
rs11149693	16	84952753	19	13	6	331503	0.00573114	0.00392131	0.00180983
rs16974931	16	84952943	19	13	6	331503	0.00573114	0.00392131	0.00180983
rs117208294	16	84954410	19	13	6	331503	0.00573114	0.00392131	0.00180983
rs12599043	16	84955551	19	12	7	331503	0.00573114	0.00361967	0.00211147
rs117109184	16	84955651	19	12	7	331503	0.00573114	0.00361967	0.00211147
rs9935409	16	84955812	19	12	7	331503	0.00573114	0.00361967	0.00211147
rs117434194	16	84957625	19	12	7	331503	0.00573114	0.00361967	0.00211147
rs7188498	16	84958018	19	12	7	331503	0.00573114	0.00361967	0.00211147
rs1874628	16	84960304	19	12	7	331503	0.00573114	0.00361967	0.00211147
rs12449140	16	84963104	19	12	7	331503	0.00573114	0.00361967	0.00211147
rs2641686	16	84967299	19	12	7	331503	0.00573114	0.00361967	0.00211147
rs7194365	16	84967427	19	12	7	331503	0.00573114	0.00361967	0.00211147
rs78830983	16	84967428	19	12	7	331503	0.00573114	0.00361967	0.00211147
rs16974980	16	84972563	19	12	7	331503	0.00573114	0.00361967	0.00211147
rs17774875	16	84974533	19	12	7	331503	0.00573114	0.00361967	0.00211147
rs9922066	16	84976044	19	12	7	331503	0.00573114	0.00361967	0.00211147
rs950348	16	84978719	19	12	7	331503	0.00573114	0.00361967	0.00211147
rs950347	16	84978830	19	12	7	331503	0.00573114	0.00361967	0.00211147
rs78462015	16	84980463	18	12	6	331504	0.0054295	0.00361967	0.00180983
rs114734671	16	84980661	18	12	6	331504	0.0054295	0.00361967	0.00180983
rs111479703	16	84980974	18	12	6	331504	0.0054295	0.00361967	0.00180983
rs34237938	16	84981402	17	12	5	331505	0.00512786	0.00361967	0.0015082
rs78721618	16	84983581	17	12	5	331505	0.00512786	0.00361967	0.0015082
rs17189576	16	84983610	17	12	5	331505	0.00512786	0.00361967	0.0015082
rs17189653	16	84984350	17	12	5	331505	0.00512786	0.00361967	0.0015082
rs2326458	16	84987679	16	12	4	331506	0.00482623	0.00361967	0.00120656
rs13329706	16	84988024	16	12	4	331506	0.00482623	0.00361967	0.00120656
rs8054043	16	84988390	16	12	4	331506	0.00482623	0.00361967	0.00120656
rs118174022	16	84988401	16	12	4	331506	0.00482623	0.00361967	0.00120656
rs58772999	16	84989626	16	12	4	331506	0.00482623	0.00361967	0.00120656
rs117191811	16	84990404	16	12	4	331506	0.00482623	0.00361967	0.00120656
rs4783106	16	84991758	17	12	5	331505	0.00512786	0.00361967	0.0015082
rs118122629	16	84992052	17	12	5	331505	0.00512786	0.00361967	0.0015082
rs72801569	16	84994962	17	12	5	331505	0.00512786	0.00361967	0.0015082
rs35750178	16	84995046	17	12	5	331505	0.00512786	0.00361967	0.0015082
rs2326459	16	84995658	17	12	5	331505	0.00512786	0.00361967	0.0015082
rs4783107	16	84996447	17	12	5	331505	0.00512786	0.00361967	0.0015082
rs12600202	16	84997875	17	12	5	331505	0.00512786	0.00361967	0.0015082
rs76689391	16	84999067	17	12	5	331505	0.00512786	0.00361967	0.0015082
rs4783108	16	85000226	16	12	4	331506	0.00482623	0.00361967	0.00120656
rs4783109	16	85000486	16	12	4	331506	0.00482623	0.00361967	0.00120656
rs67648026	16	85000701	15	11	4	331507	0.00452459	0.00331803	0.00120656
rs4783110	16	85001861	15	11	4	331507	0.00452459	0.00331803	0.00120656
rs116945819	16	85004900	14	11	3	331508	0.00422295	0.00331803	0.000904917
rs57359018	16	85007025	14	11	3	331508	0.00422295	0.00331803	0.000904917
rs9933785	16	85007961	14	11	3	331508	0.00422295	0.00331803	0.000904917
rs76428071	16	85008366	14	11	3	331508	0.00422295	0.00331803	0.000904917
rs9934780	16	85009552	14	11	3	331508	0.00422295	0.00331803	0.000904917
rs17775993	16	85009752	14	11	3	331508	0.00422295	0.00331803	0.000904917
rs16975072	16	85011279	14	11	3	331508	0.00422295	0.00331803	0.000904917
rs13334011	16	85011548	14	11	3	331508	0.00422295	0.00331803	0.000904917
rs7193192	16	85021983	16	12	4	331506	0.00482623	0.00361967	0.00120656
rs200342644	16	85022409	16	12	4	331506	0.00482623	0.00361967	0.00120656
rs7201277	16	85032088	15	11	4	331507	0.00452459	0.00331803	0.00120656
rs116927982	16	85035621	15	11	4	331507	0.00452459	0.00331803	0.00120656
rs9933020	16	85043122	16	11	5	331506	0.00482623	0.00331803	0.0015082
rs10454072	16	85044117	16	11	5	331506	0.00482623	0.00331803	0.0015082
rs2173212	16	85051197	16	11	5	331506	0.00482623	0.00331803	0.0015082
rs904811	16	85052806	16	11	5	331506	0.00482623	0.00331803	0.0015082
rs16975122	16	85053680	16	11	5	331506	0.00482623	0.00331803	0.0015082
rs62048414	16	85062530	15	10	5	331507	0.00452459	0.00301639	0.0015082
rs7201736	16	85071126	15	10	5	331507	0.00452459	0.00301639	0.0015082
rs77346758	16	85074295	16	10	6	331506	0.00482623	0.00301639	0.00180983
rs9319454	16	85075135	16	10	6	331506	0.00482623	0.00301639	0.00180983
rs79876635	16	85077826	16	10	6	331506	0.00482623	0.00301639	0.00180983
rs117021325	16	85081063	18	11	7	331504	0.0054295	0.00331803	0.00211147
rs9936850	16	85086236	18	11	7	331504	0.0054295	0.00331803	0.00211147
rs8056742	16	85092748	17	11	6	331505	0.00512786	0.00331803	0.00180983
rs9930338	16	85099946	18	11	7	331504	0.0054295	0.00331803	0.00211147
rs139487660	16	85100714	18	11	7	331504	0.0054295	0.00331803	0.00211147
rs4783121	16	85100976	18	11	7	331504	0.0054295	0.00331803	0.00211147
rs61158014	16	85103953	21	13	8	331501	0.00633442	0.00392131	0.00241311
rs12597135	16	85105643	22	14	8	331500	0.00663606	0.00422295	0.00241311
rs62049918	16	85107493	22	14	8	331500	0.00663606	0.00422295	0.00241311
rs2062549	16	85108384	22	14	8	331500	0.00663606	0.00422295	0.00241311
rs147151753	16	85111141	23	14	9	331499	0.0069377	0.00422295	0.00271475
rs59119047	16	85112837	23	14	9	331499	0.0069377	0.00422295	0.00271475
rs12446708	16	85112967	23	14	9	331499	0.0069377	0.00422295	0.00271475
rs2326467	16	85114771	23	14	9	331499	0.0069377	0.00422295	0.00271475
Affx-80254841	16	85115000	23	14	9	331499	0.0069377	0.00422295	0.00271475
rs9925855	16	85117526	23	14	9	331499	0.0069377	0.00422295	0.00271475
rs72805493	16	85119536	23	14	9	331499	0.0069377	0.00422295	0.00271475
rs57472616	16	85119985	23	14	9	331499	0.0069377	0.00422295	0.00271475
rs78306974	16	85123860	23	14	9	331499	0.0069377	0.00422295	0.00271475
rs16975218	16	85124965	23	14	9	331499	0.0069377	0.00422295	0.00271475
rs28499180	16	85126175	23	14	9	331499	0.0069377	0.00422295	0.00271475
rs111612726	16	85126982	23	14	9	331499	0.0069377	0.00422295	0.00271475
rs11548970	16	85127043	23	14	9	331499	0.0069377	0.00422295	0.00271475
rs116913797	16	85127325	23	14	9	331499	0.0069377	0.00422295	0.00271475
rs1392527	16	85127568	23	14	9	331499	0.0069377	0.00422295	0.00271475
rs62049950	16	85130456	22	14	8	331500	0.00663606	0.00422295	0.00241311
rs117095136	16	85132496	22	14	8	331500	0.00663606	0.00422295	0.00241311
Affx-80285055	16	85132850	22	14	8	331500	0.00663606	0.00422295	0.00241311
Affx-80254844	16	85133762	22	14	8	331500	0.00663606	0.00422295	0.00241311
rs61740642	16	85135838	22	14	8	331500	0.00663606	0.00422295	0.00241311
rs9940705	16	85138825	22	14	8	331500	0.00663606	0.00422295	0.00241311
rs8052539	16	85139641	22	14	8	331500	0.00663606	0.00422295	0.00241311
rs17200798	16	85141292	22	14	8	331500	0.00663606	0.00422295	0.00241311
rs144820922	16	85141504	22	14	8	331500	0.00663606	0.00422295	0.00241311
rs199676236	16	85141704	22	14	8	331500	0.00663606	0.00422295	0.00241311
rs141444139	16	85143924	22	14	8	331500	0.00663606	0.00422295	0.00241311
rs8060060	16	85144693	22	14	8	331500	0.00663606	0.00422295	0.00241311
rs62051664	16	85144870	22	14	8	331500	0.00663606	0.00422295	0.00241311
rs71386891	16	85145662	23	15	8	331499	0.0069377	0.00452459	0.00241311
rs9931038	16	85145977	23	15	8	331499	0.0069377	0.00452459	0.00241311
rs55736185	16	85146709	23	15	8	331499	0.0069377	0.00452459	0.00241311
rs4783126	16	85147633	23	15	8	331499	0.0069377	0.00452459	0.00241311
rs56016787	16	85149133	22	15	7	331500	0.00663606	0.00452459	0.00211147
rs7199609	16	85149164	22	15	7	331500	0.00663606	0.00452459	0.00211147
rs11866364	16	85150638	21	15	6	331501	0.00633442	0.00452459	0.00180983
rs60603986	16	85152157	21	15	6	331501	0.00633442	0.00452459	0.00180983
rs7186469	16	85154279	21	15	6	331501	0.00633442	0.00452459	0.00180983
rs9933823	16	85155843	21	15	6	331501	0.00633442	0.00452459	0.00180983
rs9926861	16	85156713	21	15	6	331501	0.00633442	0.00452459	0.00180983
rs1105610	16	85158127	22	15	7	331500	0.00663606	0.00452459	0.00211147
rs77915677	16	85159034	23	16	7	331499	0.0069377	0.00482623	0.00211147
rs904817	16	85159429	23	16	7	331499	0.0069377	0.00482623	0.00211147
rs11641810	16	85161172	23	16	7	331499	0.0069377	0.00482623	0.00211147
rs11641814	16	85161211	23	16	7	331499	0.0069377	0.00482623	0.00211147
rs13338120	16	85162436	24	17	7	331498	0.00723934	0.00512786	0.00211147
rs62048588	16	85164528	24	17	7	331498	0.00723934	0.00512786	0.00211147
rs74722110	16	85166233	24	17	7	331498	0.00723934	0.00512786	0.00211147
rs4783132	16	85166890	24	17	7	331498	0.00723934	0.00512786	0.00211147
rs34406385	16	85167960	24	17	7	331498	0.00723934	0.00512786	0.00211147
rs74950406	16	85170220	25	18	7	331497	0.00754098	0.0054295	0.00211147
Affx-13365404	16	85171887	25	18	7	331497	0.00754098	0.0054295	0.00211147
rs79303668	16	85172619	25	18	7	331497	0.00754098	0.0054295	0.00211147
rs1875250	16	85175309	25	19	6	331497	0.00754098	0.00573114	0.00180983
rs77378794	16	85175337	25	19	6	331497	0.00754098	0.00573114	0.00180983
rs111912986	16	85176179	25	19	6	331497	0.00754098	0.00573114	0.00180983
rs2937135	16	85177378	25	19	6	331497	0.00754098	0.00573114	0.00180983
rs904816	16	85179660	25	19	6	331497	0.00754098	0.00573114	0.00180983
rs78138190	16	85181059	25	19	6	331497	0.00754098	0.00573114	0.00180983
rs2937137	16	85182899	25	19	6	331497	0.00754098	0.00573114	0.00180983
rs56977436	16	85185814	25	19	6	331497	0.00754098	0.00573114	0.00180983
rs8057854	16	85189600	26	19	7	331496	0.00784262	0.00573114	0.00211147
rs78831237	16	85192894	26	19	7	331496	0.00784262	0.00573114	0.00211147
rs4782688	16	85195789	27	19	8	331495	0.00814426	0.00573114	0.00241311
rs117029735	16	85199031	27	19	8	331495	0.00814426	0.00573114	0.00241311
rs117396391	16	85200171	27	19	8	331495	0.00814426	0.00573114	0.00241311
rs7199453	16	85205909	26	18	8	331496	0.00784262	0.0054295	0.00241311
rs72814232	16	85206559	26	18	8	331496	0.00784262	0.0054295	0.00241311
rs72814234	16	85206943	26	18	8	331496	0.00784262	0.0054295	0.00241311
rs4072655	16	85207028	26	18	8	331496	0.00784262	0.0054295	0.00241311
rs74034138	16	85208830	26	18	8	331496	0.00784262	0.0054295	0.00241311
rs76071780	16	85215442	26	18	8	331496	0.00784262	0.0054295	0.00241311
rs75711946	16	85215577	26	18	8	331496	0.00784262	0.0054295	0.00241311
rs11639785	16	85216202	26	18	8	331496	0.00784262	0.0054295	0.00241311
rs9932595	16	85216400	26	18	8	331496	0.00784262	0.0054295	0.00241311
rs12596985	16	85219593	26	18	8	331496	0.00784262	0.0054295	0.00241311
rs77209616	16	85221154	26	18	8	331496	0.00784262	0.0054295	0.00241311
rs4783144	16	85222931	26	18	8	331496	0.00784262	0.0054295	0.00241311
rs11861420	16	85223766	26	18	8	331496	0.00784262	0.0054295	0.00241311
rs11642106	16	85226751	26	18	8	331496	0.00784262	0.0054295	0.00241311
rs35867181	16	85226853	26	18	8	331496	0.00784262	0.0054295	0.00241311
rs56135568	16	85231706	26	18	8	331496	0.00784262	0.0054295	0.00241311
rs71386900	16	85235560	26	18	8	331496	0.00784262	0.0054295	0.00241311
rs34570705	16	85235611	26	18	8	331496	0.00784262	0.0054295	0.00241311
rs7184299	16	85238716	25	18	7	331497	0.00754098	0.0054295	0.00211147
rs71386902	16	85239962	25	18	7	331497	0.00754098	0.0054295	0.00211147
rs118093614	16	85242361	25	18	7	331497	0.00754098	0.0054295	0.00211147
rs12596754	16	85247779	24	18	6	331498	0.00723934	0.0054295	0.00180983
rs12922031	16	85248848	23	17	6	331499	0.0069377	0.00512786	0.00180983
rs7191038	16	85255452	19	13	6	331503	0.00573114	0.00392131	0.00180983
rs12918557	16	85260536	19	13	6	331503	0.00573114	0.00392131	0.00180983
rs4541064	16	85263882	20	13	7	331502	0.00603278	0.00392131	0.00211147
rs4072252	16	85268131	20	13	7	331502	0.00603278	0.00392131	0.00211147
rs117491079	16	85272300	18	11	7	331504	0.0054295	0.00331803	0.00211147
rs74031741	16	85275282	18	11	7	331504	0.0054295	0.00331803	0.00211147
rs4555143	16	85282275	17	10	7	331505	0.00512786	0.00301639	0.00211147
rs117959684	16	85282636	17	10	7	331505	0.00512786	0.00301639	0.00211147
rs73251982	16	85288242	17	10	7	331505	0.00512786	0.00301639	0.00211147
rs113935083	16	85290464	17	10	7	331505	0.00512786	0.00301639	0.00211147
rs9936970	16	85290530	17	10	7	331505	0.00512786	0.00301639	0.00211147
rs34875950	16	85293046	17	10	7	331505	0.00512786	0.00301639	0.00211147
rs11863123	16	85295517	17	10	7	331505	0.00512786	0.00301639	0.00211147
rs8048258	16	85296154	17	10	7	331505	0.00512786	0.00301639	0.00211147
rs8053353	16	85296231	17	10	7	331505	0.00512786	0.00301639	0.00211147
rs77263136	16	85306753	18	10	8	331504	0.0054295	0.00301639	0.00241311
rs4423406	16	85307012	18	10	8	331504	0.0054295	0.00301639	0.00241311
rs12599693	16	85308825	18	10	8	331504	0.0054295	0.00301639	0.00241311
rs11649673	16	85309981	18	10	8	331504	0.0054295	0.00301639	0.00241311
rs4075456	16	85311770	18	10	8	331504	0.0054295	0.00301639	0.00241311
rs2930237	16	85314951	18	10	8	331504	0.0054295	0.00301639	0.00241311
rs8061626	16	85316150	18	10	8	331504	0.0054295	0.00301639	0.00241311
rs8046524	16	85316817	18	10	8	331504	0.0054295	0.00301639	0.00241311
rs2968429	16	85318475	19	10	9	331503	0.00573114	0.00301639	0.00271475
rs78717255	16	85318889	19	10	9	331503	0.00573114	0.00301639	0.00271475
rs12447206	16	85319399	20	11	9	331502	0.00603278	0.00331803	0.00271475
rs117751858	16	85321146	21	11	10	331501	0.00633442	0.00331803	0.00301639
rs752227	16	85323490	21	11	10	331501	0.00633442	0.00331803	0.00301639
rs72807761	16	85323770	21	11	10	331501	0.00633442	0.00331803	0.00301639
rs2930225	16	85327902	21	11	10	331501	0.00633442	0.00331803	0.00301639
rs79526293	16	85328474	21	11	10	331501	0.00633442	0.00331803	0.00301639
rs17793412	16	85332920	22	11	11	331500	0.00663606	0.00331803	0.00331803
rs55808618	16	85334074	22	11	11	331500	0.00663606	0.00331803	0.00331803
rs11639583	16	85334352	22	11	11	331500	0.00663606	0.00331803	0.00331803
rs2968422	16	85340440	22	11	11	331500	0.00663606	0.00331803	0.00331803
rs7189397	16	85343199	22	11	11	331500	0.00663606	0.00331803	0.00331803
rs77305418	16	85343963	21	10	11	331501	0.00633442	0.00301639	0.00331803
rs78952982	16	85346165	21	10	11	331501	0.00633442	0.00301639	0.00331803
rs117164822	16	85346258	21	10	11	331501	0.00633442	0.00301639	0.00331803
rs2966843	16	85347073	22	10	12	331500	0.00663606	0.00301639	0.00361967
rs2968420	16	85348768	22	10	12	331500	0.00663606	0.00301639	0.00361967
rs11641290	16	85349746	22	10	12	331500	0.00663606	0.00301639	0.00361967
rs72807776	16	85349822	22	10	12	331500	0.00663606	0.00301639	0.00361967
rs8049886	16	85352698	22	10	12	331500	0.00663606	0.00301639	0.00361967
rs16975517	16	85353880	22	10	12	331500	0.00663606	0.00301639	0.00361967
rs72807778	16	85353974	22	10	12	331500	0.00663606	0.00301639	0.00361967
rs56127960	16	85356152	23	11	12	331499	0.0069377	0.00331803	0.00361967
rs4782698	16	85358170	24	11	13	331498	0.00723934	0.00331803	0.00392131
rs117142306	16	85358277	24	11	13	331498	0.00723934	0.00331803	0.00392131
rs117675483	16	85360660	24	11	13	331498	0.00723934	0.00331803	0.00392131
rs11642262	16	85362809	24	11	13	331498	0.00723934	0.00331803	0.00392131
rs71389115	16	85363912	24	11	13	331498	0.00723934	0.00331803	0.00392131
rs10871293	16	85364099	24	11	13	331498	0.00723934	0.00331803	0.00392131
rs2170845	16	85366922	23	11	12	331499	0.0069377	0.00331803	0.00361967
rs28673829	16	85367383	23	11	12	331499	0.0069377	0.00331803	0.00361967
rs117110181	16	85367852	23	11	12	331499	0.0069377	0.00331803	0.00361967
rs8060803	16	85368575	23	11	12	331499	0.0069377	0.00331803	0.00361967
rs8061803	16	85368974	22	11	11	331500	0.00663606	0.00331803	0.00331803
rs11642039	16	85371424	22	11	11	331500	0.00663606	0.00331803	0.00331803
rs56245946	16	85372154	22	11	11	331500	0.00663606	0.00331803	0.00331803
rs4783170	16	85372797	22	11	11	331500	0.00663606	0.00331803	0.00331803
rs62048475	16	85374400	22	11	11	331500	0.00663606	0.00331803	0.00331803
rs74337701	16	85375841	22	11	11	331500	0.00663606	0.00331803	0.00331803
rs56181319	16	85376100	22	11	11	331500	0.00663606	0.00331803	0.00331803
rs9972869	16	85377147	22	11	11	331500	0.00663606	0.00331803	0.00331803
rs113746682	16	85377751	22	11	11	331500	0.00663606	0.00331803	0.00331803
rs7187230	16	85378447	22	11	11	331500	0.00663606	0.00331803	0.00331803
rs117592845	16	85378828	22	11	11	331500	0.00663606	0.00331803	0.00331803
rs9933677	16	85379272	22	11	11	331500	0.00663606	0.00331803	0.00331803
rs62048507	16	85381187	22	11	11	331500	0.00663606	0.00331803	0.00331803
rs12920516	16	85382319	22	11	11	331500	0.00663606	0.00331803	0.00331803
rs12924499	16	85383300	22	11	11	331500	0.00663606	0.00331803	0.00331803
rs11861763	16	85384297	22	11	11	331500	0.00663606	0.00331803	0.00331803
rs55794714	16	85385868	22	11	11	331500	0.00663606	0.00331803	0.00331803
rs72811726	16	85387125	23	11	12	331499	0.0069377	0.00331803	0.00361967
rs78325791	16	85392292	22	11	11	331500	0.00663606	0.00331803	0.00331803
rs8057334	16	85397870	21	11	10	331501	0.00633442	0.00331803	0.00301639
rs8057928	16	85399430	21	11	10	331501	0.00633442	0.00331803	0.00301639
rs2875941	16	85400924	21	11	10	331501	0.00633442	0.00331803	0.00301639
rs62048514	16	85401081	21	11	10	331501	0.00633442	0.00331803	0.00301639
rs9932559	16	85401999	21	11	10	331501	0.00633442	0.00331803	0.00301639
rs2054700	16	85402988	21	11	10	331501	0.00633442	0.00331803	0.00301639
rs80348032	16	85408589	20	11	9	331502	0.00603278	0.00331803	0.00271475
rs9319465	16	85412306	20	11	9	331502	0.00603278	0.00331803	0.00271475
rs11149738	16	85413783	20	11	9	331502	0.00603278	0.00331803	0.00271475
rs4783186	16	85415734	20	11	9	331502	0.00603278	0.00331803	0.00271475
rs729168	16	85416851	20	11	9	331502	0.00603278	0.00331803	0.00271475
rs8182104	16	85418319	20	11	9	331502	0.00603278	0.00331803	0.00271475
rs11864019	16	85419631	20	11	9	331502	0.00603278	0.00331803	0.00271475
rs78354800	16	85423387	21	12	9	331501	0.00633442	0.00361967	0.00271475
rs35349949	16	85424379	21	12	9	331501	0.00633442	0.00361967	0.00271475
rs66907603	16	85424556	21	12	9	331501	0.00633442	0.00361967	0.00271475
rs117538662	16	85426049	21	12	9	331501	0.00633442	0.00361967	0.00271475
rs73259316	16	85427881	20	11	9	331502	0.00603278	0.00331803	0.00271475
rs8052629	16	85428947	20	11	9	331502	0.00603278	0.00331803	0.00271475
rs79334509	16	85429946	20	11	9	331502	0.00603278	0.00331803	0.00271475
rs11649180	16	85430844	20	11	9	331502	0.00603278	0.00331803	0.00271475
rs9934875	16	85432296	20	11	9	331502	0.00603278	0.00331803	0.00271475
rs62048536	16	85432741	20	11	9	331502	0.00603278	0.00331803	0.00271475
rs1038419	16	85433445	20	11	9	331502	0.00603278	0.00331803	0.00271475
rs10163269	16	85436589	20	11	9	331502	0.00603278	0.00331803	0.00271475
rs12932431	16	85446427	20	10	10	331502	0.00603278	0.00301639	0.00301639
rs7404202	16	85447184	20	10	10	331502	0.00603278	0.00301639	0.00301639
rs6564118	16	85447938	20	10	10	331502	0.00603278	0.00301639	0.00301639
rs117861949	16	85449932	20	10	10	331502	0.00603278	0.00301639	0.00301639
rs1552273	16	85450725	20	10	10	331502	0.00603278	0.00301639	0.00301639
rs12931058	16	85451358	20	10	10	331502	0.00603278	0.00301639	0.00301639
rs1552272	16	85452695	20	10	10	331502	0.00603278	0.00301639	0.00301639
rs112971839	16	85453069	20	10	10	331502	0.00603278	0.00301639	0.00301639
rs58036747	16	85453314	20	10	10	331502	0.00603278	0.00301639	0.00301639
rs56096615	16	85453962	19	10	9	331503	0.00573114	0.00301639	0.00271475
rs74788070	16	85454967	18	9	9	331504	0.0054295	0.00271475	0.00271475
rs1552263	16	85455221	18	9	9	331504	0.0054295	0.00271475	0.00271475
rs1552265	16	85455302	18	9	9	331504	0.0054295	0.00271475	0.00271475
rs11149743	16	85455524	18	9	9	331504	0.0054295	0.00271475	0.00271475
rs115281721	16	85456120	18	9	9	331504	0.0054295	0.00271475	0.00271475
rs12925585	16	85457169	18	9	9	331504	0.0054295	0.00271475	0.00271475
rs117270052	16	85459072	18	9	9	331504	0.0054295	0.00271475	0.00271475
rs2035490	16	85459188	18	9	9	331504	0.0054295	0.00271475	0.00271475
rs11149744	16	85459544	18	9	9	331504	0.0054295	0.00271475	0.00271475
rs28420631	16	85462589	18	9	9	331504	0.0054295	0.00271475	0.00271475
rs9938170	16	85463956	18	9	9	331504	0.0054295	0.00271475	0.00271475
rs13333748	16	85467951	18	9	9	331504	0.0054295	0.00271475	0.00271475
rs117595681	16	85470207	18	9	9	331504	0.0054295	0.00271475	0.00271475
rs57070993	16	85471483	18	9	9	331504	0.0054295	0.00271475	0.00271475
rs900764	16	85473118	18	9	9	331504	0.0054295	0.00271475	0.00271475
rs76565455	16	85474270	18	9	9	331504	0.0054295	0.00271475	0.00271475
rs76048420	16	85474977	18	9	9	331504	0.0054295	0.00271475	0.00271475
rs75704134	16	85479811	17	8	9	331505	0.00512786	0.00241311	0.00271475
rs66727277	16	85480174	17	8	9	331505	0.00512786	0.00241311	0.00271475
rs900766	16	85480882	17	8	9	331505	0.00512786	0.00241311	0.00271475
rs117508371	16	85481128	17	8	9	331505	0.00512786	0.00241311	0.00271475
rs1038424	16	85485588	15	7	8	331507	0.00452459	0.00211147	0.00241311
rs34799950	16	85486277	15	7	8	331507	0.00452459	0.00211147	0.00241311
rs72798974	16	85489586	15	7	8	331507	0.00452459	0.00211147	0.00241311
rs74376130	16	85490131	15	7	8	331507	0.00452459	0.00211147	0.00241311
rs77636169	16	85490399	15	7	8	331507	0.00452459	0.00211147	0.00241311
rs76244953	16	85494246	15	7	8	331507	0.00452459	0.00211147	0.00241311
rs4782706	16	85494776	15	7	8	331507	0.00452459	0.00211147	0.00241311
rs7190510	16	85496639	15	7	8	331507	0.00452459	0.00211147	0.00241311
rs2279352	16	85497597	15	7	8	331507	0.00452459	0.00211147	0.00241311
rs72798985	16	85502555	15	7	8	331507	0.00452459	0.00211147	0.00241311
rs78840513	16	85504013	15	7	8	331507	0.00452459	0.00211147	0.00241311
rs876056	16	85504682	15	7	8	331507	0.00452459	0.00211147	0.00241311
rs7193174	16	85505866	15	7	8	331507	0.00452459	0.00211147	0.00241311
rs117124589	16	85506065	15	7	8	331507	0.00452459	0.00211147	0.00241311
rs4783214	16	85506175	15	7	8	331507	0.00452459	0.00211147	0.00241311
rs74458642	16	85507714	15	7	8	331507	0.00452459	0.00211147	0.00241311
rs7405054	16	85509113	15	7	8	331507	0.00452459	0.00211147	0.00241311
rs4509999	16	85510924	14	7	7	331508	0.00422295	0.00211147	0.00211147
rs7198857	16	85515472	13	6	7	331509	0.00392131	0.00180983	0.00211147
rs117902284	16	85517087	13	6	7	331509	0.00392131	0.00180983	0.00211147
rs9935508	16	85521048	13	6	7	331509	0.00392131	0.00180983	0.00211147
rs55777044	16	85523673	13	6	7	331509	0.00392131	0.00180983	0.00211147
rs117038922	16	85525947	13	6	7	331509	0.00392131	0.00180983	0.00211147
rs12925726	16	85529676	12	6	6	331510	0.00361967	0.00180983	0.00180983
rs9936643	16	85533240	12	6	6	331510	0.00361967	0.00180983	0.00180983
rs8064093	16	85534326	12	6	6	331510	0.00361967	0.00180983	0.00180983
rs7500038	16	85536474	11	5	6	331511	0.00331803	0.0015082	0.00180983
rs8061209	16	85537421	11	5	6	331511	0.00331803	0.0015082	0.00180983
rs80355882	16	85538079	11	5	6	331511	0.00331803	0.0015082	0.00180983
rs7500540	16	85538798	11	5	6	331511	0.00331803	0.0015082	0.00180983
rs76413429	16	85540366	11	5	6	331511	0.00331803	0.0015082	0.00180983
rs12598437	16	85540799	11	5	6	331511	0.00331803	0.0015082	0.00180983
rs13331395	16	85541715	11	5	6	331511	0.00331803	0.0015082	0.00180983
rs8050586	16	85544235	11	5	6	331511	0.00331803	0.0015082	0.00180983
rs34335274	16	85549060	10	4	6	331512	0.00301639	0.00120656	0.00180983
rs75749994	16	85551031	10	4	6	331512	0.00301639	0.00120656	0.00180983
rs28634106	16	85551066	10	4	6	331512	0.00301639	0.00120656	0.00180983
rs28703291	16	85552378	10	4	6	331512	0.00301639	0.00120656	0.00180983
rs28480059	16	85552431	10	4	6	331512	0.00301639	0.00120656	0.00180983
rs80044626	16	85554690	10	4	6	331512	0.00301639	0.00120656	0.00180983
rs28379836	16	85554774	10	4	6	331512	0.00301639	0.00120656	0.00180983
rs75631783	16	85555280	10	4	6	331512	0.00301639	0.00120656	0.00180983
rs13332155	16	85556985	10	4	6	331512	0.00301639	0.00120656	0.00180983
rs7500151	16	85557979	10	4	6	331512	0.00301639	0.00120656	0.00180983
rs116486412	16	85558625	10	4	6	331512	0.00301639	0.00120656	0.00180983
rs11642158	16	85559926	10	4	6	331512	0.00301639	0.00120656	0.00180983
rs75077717	16	85560639	10	4	6	331512	0.00301639	0.00120656	0.00180983
rs77807576	16	85561400	10	4	6	331512	0.00301639	0.00120656	0.00180983
rs12444465	16	85564296	9	4	5	331513	0.00271475	0.00120656	0.0015082
rs9925303	16	85567511	9	4	5	331513	0.00271475	0.00120656	0.0015082
rs62048399	16	85568311	9	4	5	331513	0.00271475	0.00120656	0.0015082
rs34641959	16	85568804	9	4	5	331513	0.00271475	0.00120656	0.0015082
rs17207792	16	85569338	9	4	5	331513	0.00271475	0.00120656	0.0015082
rs72801153	16	85570002	9	4	5	331513	0.00271475	0.00120656	0.0015082
rs77000252	16	85572813	9	4	5	331513	0.00271475	0.00120656	0.0015082
rs3934891	16	85573772	9	4	5	331513	0.00271475	0.00120656	0.0015082
rs8048712	16	85577650	10	4	6	331512	0.00301639	0.00120656	0.00180983
rs117085633	16	85577660	10	4	6	331512	0.00301639	0.00120656	0.00180983
rs148169131	16	85580634	10	4	6	331512	0.00301639	0.00120656	0.00180983
rs7498141	16	85580918	10	4	6	331512	0.00301639	0.00120656	0.00180983
rs116863396	16	85581012	10	4	6	331512	0.00301639	0.00120656	0.00180983
rs34954498	16	85581013	10	4	6	331512	0.00301639	0.00120656	0.00180983
rs12929778	16	85585197	9	3	6	331513	0.00271475	0.000904917	0.00180983
rs118081530	16	85591425	9	3	6	331513	0.00271475	0.000904917	0.00180983
rs9921154	16	85597734	9	3	6	331513	0.00271475	0.000904917	0.00180983
rs80025778	16	85597804	9	3	6	331513	0.00271475	0.000904917	0.00180983
rs62050027	16	85597884	9	3	6	331513	0.00271475	0.000904917	0.00180983
rs34337282	16	85599995	9	3	6	331513	0.00271475	0.000904917	0.00180983
rs55706221	16	85603705	9	3	6	331513	0.00271475	0.000904917	0.00180983
rs72801173	16	85604259	9	3	6	331513	0.00271475	0.000904917	0.00180983
rs61693885	16	85606453	8	3	5	331514	0.00241311	0.000904917	0.0015082
rs75179080	16	85611861	7	3	4	331515	0.00211147	0.000904917	0.00120656
rs12102555	16	85611892	7	3	4	331515	0.00211147	0.000904917	0.00120656
rs35410727	16	85612329	7	3	4	331515	0.00211147	0.000904917	0.00120656
rs77683146	16	85618389	7	3	4	331515	0.00211147	0.000904917	0.00120656
rs72801176	16	85619739	7	3	4	331515	0.00211147	0.000904917	0.00120656
rs117203064	16	85620043	7	3	4	331515	0.00211147	0.000904917	0.00120656
rs12598732	16	85626196	6	3	3	331516	0.00180983	0.000904917	0.000904917
rs7199301	16	85631020	6	3	3	331516	0.00180983	0.000904917	0.000904917
rs75708036	16	85633035	6	3	3	331516	0.00180983	0.000904917	0.000904917
rs112432240	16	85636280	6	3	3	331516	0.00180983	0.000904917	0.000904917
rs78463335	16	85650666	6	3	3	331516	0.00180983	0.000904917	0.000904917
rs72801186	16	85654935	6	3	3	331516	0.00180983	0.000904917	0.000904917
rs78159968	16	85658066	6	3	3	331516	0.00180983	0.000904917	0.000904917
rs117769996	16	85658755	6	3	3	331516	0.00180983	0.000904917	0.000904917
rs115699663	16	85659155	6	3	3	331516	0.00180983	0.000904917	0.000904917
rs55877556	16	85662414	5	2	3	331517	0.0015082	0.000603278	0.000904917
rs4843971	16	85663242	5	2	3	331517	0.0015082	0.000603278	0.000904917
rs72801187	16	85663382	5	2	3	331517	0.0015082	0.000603278	0.000904917
rs13336767	16	85666089	5	2	3	331517	0.0015082	0.000603278	0.000904917
rs150719571	16	85667528	5	2	3	331517	0.0015082	0.000603278	0.000904917
rs61729474	16	85668594	4	2	2	331518	0.00120656	0.000603278	0.000603278
rs80013363	16	85669302	4	2	2	331518	0.00120656	0.000603278	0.000603278
rs4240779	16	85670616	4	2	2	331518	0.00120656	0.000603278	0.000603278
rs4843172	16	85670936	4	2	2	331518	0.00120656	0.000603278	0.000603278
rs7190731	16	85671293	4	2	2	331518	0.00120656	0.000603278	0.000603278
rs16975765	16	85672061	2	0	2	331520	0.000603278	0	0.000603278
rs72801192	16	85672302	2	0	2	331520	0.000603278	0	0.000603278
rs16975769	16	85673170	2	0	2	331520	0.000603278	0	0.000603278
rs112823759	16	85674922	2	0	2	331520	0.000603278	0	0.000603278
rs34026165	16	85675171	2	0	2	331520	0.000603278	0	0.000603278
rs35045648	16	85676120	2	0	2	331520	0.000603278	0	0.000603278
rs61614795	16	85678246	1	0	1	331521	0.000301639	0	0.000301639
rs732460	16	85678994	1	0	1	331521	0.000301639	0	0.000301639
rs72801193	16	85679888	1	0	1	331521	0.000301639	0	0.000301639
rs118058523	16	85681791	1	0	1	331521	0.000301639	0	0.000301639
rs11861015	16	85682618	1	0	1	331521	0.000301639	0	0.000301639
rs9923356	16	85684385	1	0	1	331521	0.000301639	0	0.000301639
rs117693973	16	85684448	1	0	1	331521	0.000301639	0	0.000301639
rs201414196	16	85687931	1	0	1	331521	0.000301639	0	0.000301639
rs200512963	16	85688422	1	0	1	331521	0.000301639	0	0.000301639
rs151194801	16	85689333	1	0	1	331521	0.000301639	0	0.000301639
rs35004989	16	85689842	1	0	1	331521	0.000301639	0	0.000301639
rs111367262	16	85690786	1	0	1	331521	0.000301639	0	0.000301639
rs71388003	16	85690878	1	0	1	331521	0.000301639	0	0.000301639
rs8049049	16	85692598	1	0	1	331521	0.000301639	0	0.000301639
rs143901261	16	85695162	1	0	1	331521	0.000301639	0	0.000301639
rs201861933	16	85695279	1	0	1	331521	0.000301639	0	0.000301639
rs61751198	16	85696635	1	0	1	331521	0.000301639	0	0.000301639
rs146762745	16	85697023	1	0	1	331521	0.000301639	0	0.000301639
rs72803003	16	85697317	1	0	1	331521	0.000301639	0	0.000301639
rs7195186	16	85699527	1	0	1	331521	0.000301639	0	0.000301639
rs201497330	16	85699958	1	0	1	331521	0.000301639	0	0.000301639
rs12149210	16	85700481	1	0	1	331521	0.000301639	0	0.000301639
rs929865	16	85703627	1	0	1	331521	0.000301639	0	0.000301639
rs2303202	16	85704584	1	0	1	331521	0.000301639	0	0.000301639
rs77529955	16	85707775	1	0	1	331521	0.000301639	0	0.000301639
rs1974869	16	85711077	1	0	1	331521	0.000301639	0	0.000301639
rs1053328	16	85711860	1	0	1	331521	0.000301639	0	0.000301639
rs11644076	16	85718798	1	0	1	331521	0.000301639	0	0.000301639
rs35444818	16	85718918	1	0	1	331521	0.000301639	0	0.000301639
rs3815796	16	85720945	1	0	1	331521	0.000301639	0	0.000301639
rs143933756	16	85722434	1	0	1	331521	0.000301639	0	0.000301639
rs118068650	16	85723156	1	0	1	331521	0.000301639	0	0.000301639
rs449943	16	85733467	2	0	2	331520	0.000603278	0	0.000603278
rs79506783	16	85734699	2	0	2	331520	0.000603278	0	0.000603278
rs73255136	16	85738288	2	0	2	331520	0.000603278	0	0.000603278
Affx-80285061	16	85743838	2	0	2	331520	0.000603278	0	0.000603278
rs141454251	16	85743906	2	0	2	331520	0.000603278	0	0.000603278
rs446292	16	85752859	2	0	2	331520	0.000603278	0	0.000603278
rs77266987	16	85757570	2	0	2	331520	0.000603278	0	0.000603278
rs80216236	16	85758641	2	0	2	331520	0.000603278	0	0.000603278
rs117816977	16	85759946	2	0	2	331520	0.000603278	0	0.000603278
rs111465755	16	85764484	2	0	2	331520	0.000603278	0	0.000603278
rs394094	16	85768265	2	0	2	331520	0.000603278	0	0.000603278
rs112118283	16	85771838	3	1	2	331519	0.000904917	0.000301639	0.000603278
rs372395	16	85774917	2	1	1	331520	0.000603278	0.000301639	0.000301639
rs55884883	16	85776100	2	1	1	331520	0.000603278	0.000301639	0.000301639
rs408126	16	85780453	2	1	1	331520	0.000603278	0.000301639	0.000301639
rs4338826	16	85780456	2	1	1	331520	0.000603278	0.000301639	0.000301639
rs73257245	16	85783870	2	1	1	331520	0.000603278	0.000301639	0.000301639
rs4843679	16	85784123	2	1	1	331520	0.000603278	0.000301639	0.000301639
rs62053319	16	85786810	2	1	1	331520	0.000603278	0.000301639	0.000301639
rs75207933	16	85787677	2	1	1	331520	0.000603278	0.000301639	0.000301639
rs9926882	16	85788327	2	1	1	331520	0.000603278	0.000301639	0.000301639
rs433548	16	85794682	2	1	1	331520	0.000603278	0.000301639	0.000301639
rs4567750	16	85797232	2	1	1	331520	0.000603278	0.000301639	0.000301639
rs111612910	16	85798352	2	1	1	331520	0.000603278	0.000301639	0.000301639
rs392721	16	85801766	2	1	1	331520	0.000603278	0.000301639	0.000301639
rs410817	16	85801998	2	1	1	331520	0.000603278	0.000301639	0.000301639
rs114489663	16	85806653	1	1	0	331521	0.000301639	0.000301639	0
rs56847822	16	85808581	1	1	0	331521	0.000301639	0.000301639	0
rs117720377	16	85810352	1	1	0	331521	0.000301639	0.000301639	0
rs301163	16	85813526	1	1	0	331521	0.000301639	0.000301639	0
rs2233454	16	85813852	1	1	0	331521	0.000301639	0.000301639	0
rs77396600	16	85820256	1	1	0	331521	0.000301639	0.000301639	0
rs74032013	16	85821629	1	1	0	331521	0.000301639	0.000301639	0
rs10514609	16	85824073	1	1	0	331521	0.000301639	0.000301639	0
rs11644720	16	85827080	1	1	0	331521	0.000301639	0.000301639	0
rs11648858	16	85832292	1	1	0	331521	0.000301639	0.000301639	0
rs1800647	16	85834160	1	1	0	331521	0.000301639	0.000301639	0
Affx-13376832	16	85834818	1	1	0	331521	0.000301639	0.000301639	0
rs75642777	16	85835961	1	1	0	331521	0.000301639	0.000301639	0
rs116991031	16	85837319	1	1	0	331521	0.000301639	0.000301639	0
rs142400268	16	85838709	1	1	0	331521	0.000301639	0.000301639	0
rs2075553	16	85839977	1	1	0	331521	0.000301639	0.000301639	0
rs4843844	16	85845852	2	2	0	331520	0.000603278	0.000603278	0
rs3853317	16	85849155	2	2	0	331520	0.000603278	0.000603278	0
rs12446416	16	85853812	2	2	0	331520	0.000603278	0.000603278	0
rs117958105	16	85854113	2	2	0	331520	0.000603278	0.000603278	0
rs78511134	16	85855331	2	2	0	331520	0.000603278	0.000603278	0
rs62051299	16	85855401	2	2	0	331520	0.000603278	0.000603278	0
rs7189663	16	85857679	2	2	0	331520	0.000603278	0.000603278	0
rs74475276	16	85857938	2	2	0	331520	0.000603278	0.000603278	0
rs80352602	16	85859303	2	2	0	331520	0.000603278	0.000603278	0
rs75797075	16	85859532	2	2	0	331520	0.000603278	0.000603278	0
rs2885499	16	85869362	2	2	0	331520	0.000603278	0.000603278	0
rs10438599	16	85870506	2	2	0	331520	0.000603278	0.000603278	0
rs7195307	16	85873917	2	2	0	331520	0.000603278	0.000603278	0
rs117167515	16	85875428	2	2	0	331520	0.000603278	0.000603278	0
rs116846464	16	85875543	2	2	0	331520	0.000603278	0.000603278	0
rs6540224	16	85877491	2	2	0	331520	0.000603278	0.000603278	0
rs72805142	16	85878540	2	2	0	331520	0.000603278	0.000603278	0
rs9926500	16	85880671	2	2	0	331520	0.000603278	0.000603278	0
rs68131969	16	85883140	2	2	0	331520	0.000603278	0.000603278	0
rs77909259	16	85885365	2	2	0	331520	0.000603278	0.000603278	0
rs72805156	16	85887242	2	2	0	331520	0.000603278	0.000603278	0
rs3866568	16	85887596	2	2	0	331520	0.000603278	0.000603278	0
rs3866569	16	85887693	2	2	0	331520	0.000603278	0.000603278	0
rs79874078	16	85889998	2	2	0	331520	0.000603278	0.000603278	0
rs3931150	16	85890707	2	2	0	331520	0.000603278	0.000603278	0
rs17233149	16	85892860	2	2	0	331520	0.000603278	0.000603278	0
rs12924228	16	85894164	2	2	0	331520	0.000603278	0.000603278	0
rs74556491	16	85895859	2	2	0	331520	0.000603278	0.000603278	0
rs4843852	16	85897418	2	2	0	331520	0.000603278	0.000603278	0
rs11859433	16	85901402	2	2	0	331520	0.000603278	0.000603278	0
rs72805168	16	85906132	2	2	0	331520	0.000603278	0.000603278	0
rs8056522	16	85906896	2	2	0	331520	0.000603278	0.000603278	0
rs7200396	16	85912297	3	2	1	331519	0.000904917	0.000603278	0.000301639
rs9937847	16	85917551	3	2	1	331519	0.000904917	0.000603278	0.000301639
rs371800	16	85918120	3	2	1	331519	0.000904917	0.000603278	0.000301639
rs12596376	16	85920397	3	2	1	331519	0.000904917	0.000603278	0.000301639
rs437740	16	85926036	3	2	1	331519	0.000904917	0.000603278	0.000301639
rs403605	16	85927628	3	2	1	331519	0.000904917	0.000603278	0.000301639
rs391023	16	85927814	3	2	1	331519	0.000904917	0.000603278	0.000301639
rs9924391	16	85929830	3	2	1	331519	0.000904917	0.000603278	0.000301639
rs79943866	16	85931279	3	2	1	331519	0.000904917	0.000603278	0.000301639
rs2270501	16	85932988	3	2	1	331519	0.000904917	0.000603278	0.000301639
rs2270502	16	85933038	3	2	1	331519	0.000904917	0.000603278	0.000301639
rs62052556	16	85940010	3	2	1	331519	0.000904917	0.000603278	0.000301639
rs391525	16	85944439	3	2	1	331519	0.000904917	0.000603278	0.000301639
rs16939945	16	85945249	3	2	1	331519	0.000904917	0.000603278	0.000301639
Affx-35293617	16	85948098	3	2	1	331519	0.000904917	0.000603278	0.000301639
rs144424711	16	85952023	4	2	2	331518	0.00120656	0.000603278	0.000603278
rs28368114	16	85952280	4	2	2	331518	0.00120656	0.000603278	0.000603278
rs7185022	16	85952929	4	2	2	331518	0.00120656	0.000603278	0.000603278
Affx-80254865	16	85953830	4	2	2	331518	0.00120656	0.000603278	0.000603278
rs141548724	16	85954738	4	2	2	331518	0.00120656	0.000603278	0.000603278
rs880366	16	85959438	4	2	2	331518	0.00120656	0.000603278	0.000603278
rs4843862	16	85961459	4	2	2	331518	0.00120656	0.000603278	0.000603278
rs79241186	16	85962850	4	2	2	331518	0.00120656	0.000603278	0.000603278
rs903201	16	85966284	4	2	2	331518	0.00120656	0.000603278	0.000603278
rs76121846	16	85966548	4	2	2	331518	0.00120656	0.000603278	0.000603278
rs13332649	16	85966683	4	2	2	331518	0.00120656	0.000603278	0.000603278
rs117765219	16	85966953	4	2	2	331518	0.00120656	0.000603278	0.000603278
rs56239618	16	85967920	4	2	2	331518	0.00120656	0.000603278	0.000603278
rs439885	16	85968674	4	2	2	331518	0.00120656	0.000603278	0.000603278
rs80298407	16	85973466	5	3	2	331517	0.0015082	0.000904917	0.000603278
rs305062	16	85975502	5	3	2	331517	0.0015082	0.000904917	0.000603278
rs305061	16	85975659	5	3	2	331517	0.0015082	0.000904917	0.000603278
rs11643168	16	85981482	5	3	2	331517	0.0015082	0.000904917	0.000603278
rs305087	16	85982246	5	3	2	331517	0.0015082	0.000904917	0.000603278
rs305086	16	85982521	5	3	2	331517	0.0015082	0.000904917	0.000603278
rs6540234	16	85983056	5	3	2	331517	0.0015082	0.000904917	0.000603278
rs57396687	16	85985200	5	3	2	331517	0.0015082	0.000904917	0.000603278
rs4843872	16	85985671	5	3	2	331517	0.0015082	0.000904917	0.000603278
rs75479997	16	85991400	4	3	1	331518	0.00120656	0.000904917	0.000301639
rs11642873	16	85991705	4	3	1	331518	0.00120656	0.000904917	0.000301639
rs10863203	16	85993580	4	3	1	331518	0.00120656	0.000904917	0.000301639
rs113646461	16	85995436	4	3	1	331518	0.00120656	0.000904917	0.000301639
rs77466150	16	85996251	4	3	1	331518	0.00120656	0.000904917	0.000301639
rs11860050	16	85997596	4	3	1	331518	0.00120656	0.000904917	0.000301639
rs12446659	16	86000362	4	3	1	331518	0.00120656	0.000904917	0.000301639
rs77953149	16	86008352	4	3	1	331518	0.00120656	0.000904917	0.000301639
rs77992511	16	86008669	4	3	1	331518	0.00120656	0.000904917	0.000301639
rs9308366	16	86009519	4	3	1	331518	0.00120656	0.000904917	0.000301639
rs13333054	16	86011033	5	3	2	331517	0.0015082	0.000904917	0.000603278
rs12448965	16	86011146	5	3	2	331517	0.0015082	0.000904917	0.000603278
rs1401884	16	86013551	5	3	2	331517	0.0015082	0.000904917	0.000603278
rs4843881	16	86014144	5	3	2	331517	0.0015082	0.000904917	0.000603278
rs16940202	16	86014241	5	3	2	331517	0.0015082	0.000904917	0.000603278
rs17445836	16	86017663	5	3	2	331517	0.0015082	0.000904917	0.000603278
rs77953533	16	86018476	5	3	2	331517	0.0015082	0.000904917	0.000603278
rs2280381	16	86018633	5	3	2	331517	0.0015082	0.000904917	0.000603278
rs79349411	16	86020829	5	3	2	331517	0.0015082	0.000904917	0.000603278
rs73270733	16	86021331	5	3	2	331517	0.0015082	0.000904917	0.000603278
rs2139493	16	86021624	5	3	2	331517	0.0015082	0.000904917	0.000603278
rs79252394	16	86021968	5	3	2	331517	0.0015082	0.000904917	0.000603278
rs72807059	16	86022097	5	3	2	331517	0.0015082	0.000904917	0.000603278
rs72807060	16	86022113	5	3	2	331517	0.0015082	0.000904917	0.000603278
rs76823082	16	86023286	6	4	2	331516	0.00180983	0.00120656	0.000603278
rs2280379	16	86024104	6	4	2	331516	0.00180983	0.00120656	0.000603278
rs1568387	16	86024879	6	4	2	331516	0.00180983	0.00120656	0.000603278
rs3924409	16	86028237	6	4	2	331516	0.00180983	0.00120656	0.000603278
rs4843884	16	86030100	6	4	2	331516	0.00180983	0.00120656	0.000603278
rs116972237	16	86030493	6	4	2	331516	0.00180983	0.00120656	0.000603278
rs16940229	16	86030943	6	4	2	331516	0.00180983	0.00120656	0.000603278
rs11117435	16	86031647	6	4	2	331516	0.00180983	0.00120656	0.000603278
rs76271164	16	86031985	6	4	2	331516	0.00180983	0.00120656	0.000603278
rs7191014	16	86032505	6	4	2	331516	0.00180983	0.00120656	0.000603278
rs11640712	16	86034633	6	4	2	331516	0.00180983	0.00120656	0.000603278
rs12447506	16	86035350	6	4	2	331516	0.00180983	0.00120656	0.000603278
rs16940248	16	86036063	6	4	2	331516	0.00180983	0.00120656	0.000603278
rs34262812	16	86037597	6	4	2	331516	0.00180983	0.00120656	0.000603278
rs4843888	16	86039393	6	4	2	331516	0.00180983	0.00120656	0.000603278
rs11644361	16	86042097	7	4	3	331515	0.00211147	0.00120656	0.000904917
rs11646557	16	86042491	7	4	3	331515	0.00211147	0.00120656	0.000904917
rs8051812	16	86042597	7	4	3	331515	0.00211147	0.00120656	0.000904917
rs4843890	16	86049032	7	4	3	331515	0.00211147	0.00120656	0.000904917
rs41406450	16	86049770	7	4	3	331515	0.00211147	0.00120656	0.000904917
rs11640000	16	86049947	7	4	3	331515	0.00211147	0.00120656	0.000904917
rs11117436	16	86050359	7	4	3	331515	0.00211147	0.00120656	0.000904917
rs9923707	16	86051786	7	4	3	331515	0.00211147	0.00120656	0.000904917
rs9936259	16	86052150	7	4	3	331515	0.00211147	0.00120656	0.000904917
rs56201410	16	86053080	7	4	3	331515	0.00211147	0.00120656	0.000904917
rs79797492	16	86053310	7	4	3	331515	0.00211147	0.00120656	0.000904917
rs77725575	16	86054758	7	4	3	331515	0.00211147	0.00120656	0.000904917
rs13330844	16	86054886	7	4	3	331515	0.00211147	0.00120656	0.000904917
rs117292390	16	86055371	7	4	3	331515	0.00211147	0.00120656	0.000904917
rs67216411	16	86056012	7	4	3	331515	0.00211147	0.00120656	0.000904917
rs35204907	16	86056898	7	4	3	331515	0.00211147	0.00120656	0.000904917
rs28395189	16	86061671	7	4	3	331515	0.00211147	0.00120656	0.000904917
rs868325	16	86064942	7	4	3	331515	0.00211147	0.00120656	0.000904917
rs1519977	16	86064948	7	4	3	331515	0.00211147	0.00120656	0.000904917
rs1106519	16	86066028	7	4	3	331515	0.00211147	0.00120656	0.000904917
rs908990	16	86067573	7	4	3	331515	0.00211147	0.00120656	0.000904917
rs7204305	16	86068776	7	4	3	331515	0.00211147	0.00120656	0.000904917
rs4843893	16	86069722	7	4	3	331515	0.00211147	0.00120656	0.000904917
rs4843894	16	86069738	7	4	3	331515	0.00211147	0.00120656	0.000904917
rs7206893	16	86070195	7	4	3	331515	0.00211147	0.00120656	0.000904917
rs116841832	16	86071201	7	4	3	331515	0.00211147	0.00120656	0.000904917
rs80215561	16	86071490	7	4	3	331515	0.00211147	0.00120656	0.000904917
rs3924490	16	86073185	7	4	3	331515	0.00211147	0.00120656	0.000904917
rs116854523	16	86074941	7	4	3	331515	0.00211147	0.00120656	0.000904917
rs11646245	16	86075449	7	4	3	331515	0.00211147	0.00120656	0.000904917
rs1568389	16	86076345	7	4	3	331515	0.00211147	0.00120656	0.000904917
rs4843335	16	86077637	7	4	3	331515	0.00211147	0.00120656	0.000904917
rs7184268	16	86081257	7	4	3	331515	0.00211147	0.00120656	0.000904917
rs61691136	16	86082532	7	4	3	331515	0.00211147	0.00120656	0.000904917
rs41383150	16	86083882	7	4	3	331515	0.00211147	0.00120656	0.000904917
rs17818592	16	86088594	8	4	4	331514	0.00241311	0.00120656	0.00120656
rs8050241	16	86091005	11	4	7	331511	0.00331803	0.00120656	0.00211147
rs12600278	16	86091630	11	4	7	331511	0.00331803	0.00120656	0.00211147
rs16940360	16	86094754	11	4	7	331511	0.00331803	0.00120656	0.00211147
rs59306453	16	86094772	11	4	7	331511	0.00331803	0.00120656	0.00211147
rs13335116	16	86096394	11	4	7	331511	0.00331803	0.00120656	0.00211147
rs16940378	16	86096843	11	4	7	331511	0.00331803	0.00120656	0.00211147
rs4389149	16	86097559	11	4	7	331511	0.00331803	0.00120656	0.00211147
rs12448986	16	86101002	11	4	7	331511	0.00331803	0.00120656	0.00211147
rs11649337	16	86101284	11	4	7	331511	0.00331803	0.00120656	0.00211147
rs9922151	16	86105082	10	4	6	331512	0.00301639	0.00120656	0.00180983
rs72809227	16	86105289	10	4	6	331512	0.00301639	0.00120656	0.00180983
rs56115726	16	86106969	10	4	6	331512	0.00301639	0.00120656	0.00180983
rs113597316	16	86107873	10	4	6	331512	0.00301639	0.00120656	0.00180983
rs4843341	16	86108167	10	4	6	331512	0.00301639	0.00120656	0.00180983
rs117036640	16	86112009	10	4	6	331512	0.00301639	0.00120656	0.00180983
rs11859359	16	86114253	9	4	5	331513	0.00271475	0.00120656	0.0015082
rs8048227	16	86115067	9	4	5	331513	0.00271475	0.00120656	0.0015082
rs8046167	16	86115770	9	4	5	331513	0.00271475	0.00120656	0.0015082
rs8046503	16	86115955	9	4	5	331513	0.00271475	0.00120656	0.0015082
rs55722196	16	86116093	9	4	5	331513	0.00271475	0.00120656	0.0015082
rs79105468	16	86116195	9	4	5	331513	0.00271475	0.00120656	0.0015082
rs4078427	16	86117377	9	4	5	331513	0.00271475	0.00120656	0.0015082
rs12918215	16	86120080	9	4	5	331513	0.00271475	0.00120656	0.0015082
rs7498282	16	86120375	9	4	5	331513	0.00271475	0.00120656	0.0015082
rs58114890	16	86121826	8	3	5	331514	0.00241311	0.000904917	0.0015082
rs117965903	16	86122130	8	3	5	331514	0.00241311	0.000904917	0.0015082
rs112761782	16	86122256	8	3	5	331514	0.00241311	0.000904917	0.0015082
rs13336880	16	86122524	8	3	5	331514	0.00241311	0.000904917	0.0015082
rs6540255	16	86123082	8	3	5	331514	0.00241311	0.000904917	0.0015082
rs62050092	16	86123452	8	3	5	331514	0.00241311	0.000904917	0.0015082
rs74980062	16	86124766	8	3	5	331514	0.00241311	0.000904917	0.0015082
rs6540257	16	86125327	8	3	5	331514	0.00241311	0.000904917	0.0015082
rs6540260	16	86125757	8	3	5	331514	0.00241311	0.000904917	0.0015082
rs4076078	16	86126236	7	3	4	331515	0.00211147	0.000904917	0.00120656
rs72809239	16	86126324	7	3	4	331515	0.00211147	0.000904917	0.00120656
rs79698851	16	86127253	7	3	4	331515	0.00211147	0.000904917	0.00120656
rs7498618	16	86127442	7	3	4	331515	0.00211147	0.000904917	0.00120656
rs78557805	16	86127611	7	3	4	331515	0.00211147	0.000904917	0.00120656
rs72809240	16	86128361	7	3	4	331515	0.00211147	0.000904917	0.00120656
rs112813994	16	86131909	7	3	4	331515	0.00211147	0.000904917	0.00120656
rs8059130	16	86132152	7	3	4	331515	0.00211147	0.000904917	0.00120656
rs9922114	16	86134131	7	3	4	331515	0.00211147	0.000904917	0.00120656
rs71389164	16	86139728	7	3	4	331515	0.00211147	0.000904917	0.00120656
rs72809250	16	86139792	7	3	4	331515	0.00211147	0.000904917	0.00120656
rs72809260	16	86144392	7	3	4	331515	0.00211147	0.000904917	0.00120656
rs72809269	16	86147021	6	3	3	331516	0.00180983	0.000904917	0.000904917
rs12446545	16	86147887	6	3	3	331516	0.00180983	0.000904917	0.000904917
rs11117449	16	86149484	6	3	3	331516	0.00180983	0.000904917	0.000904917
rs79515662	16	86149757	6	3	3	331516	0.00180983	0.000904917	0.000904917
rs79100935	16	86150504	6	3	3	331516	0.00180983	0.000904917	0.000904917
rs28624983	16	86150525	6	3	3	331516	0.00180983	0.000904917	0.000904917
rs9923992	16	86150968	6	3	3	331516	0.00180983	0.000904917	0.000904917
rs17819804	16	86154666	6	3	3	331516	0.00180983	0.000904917	0.000904917
rs62051876	16	86154719	6	3	3	331516	0.00180983	0.000904917	0.000904917
rs12918889	16	86155964	6	3	3	331516	0.00180983	0.000904917	0.000904917
rs4079379	16	86156860	6	3	3	331516	0.00180983	0.000904917	0.000904917
rs62051878	16	86157508	6	3	3	331516	0.00180983	0.000904917	0.000904917
rs1466805	16	86158574	6	3	3	331516	0.00180983	0.000904917	0.000904917
rs79002119	16	86159538	6	3	3	331516	0.00180983	0.000904917	0.000904917
rs28679821	16	86162261	6	3	3	331516	0.00180983	0.000904917	0.000904917
rs77282582	16	86165503	6	3	3	331516	0.00180983	0.000904917	0.000904917
rs7499519	16	86167132	6	3	3	331516	0.00180983	0.000904917	0.000904917
rs116889936	16	86168997	6	3	3	331516	0.00180983	0.000904917	0.000904917
rs11863273	16	86169448	6	3	3	331516	0.00180983	0.000904917	0.000904917
rs72811308	16	86170334	6	3	3	331516	0.00180983	0.000904917	0.000904917
rs7196759	16	86170898	6	3	3	331516	0.00180983	0.000904917	0.000904917
rs11639780	16	86174480	6	3	3	331516	0.00180983	0.000904917	0.000904917
rs56070651	16	86174983	6	3	3	331516	0.00180983	0.000904917	0.000904917
rs72811323	16	86176840	6	3	3	331516	0.00180983	0.000904917	0.000904917
rs28581863	16	86177284	6	3	3	331516	0.00180983	0.000904917	0.000904917
rs74442101	16	86177837	6	3	3	331516	0.00180983	0.000904917	0.000904917
rs73269433	16	86179976	6	3	3	331516	0.00180983	0.000904917	0.000904917
rs2030010	16	86183078	6	3	3	331516	0.00180983	0.000904917	0.000904917
rs75999732	16	86184421	6	3	3	331516	0.00180983	0.000904917	0.000904917
rs117621851	16	86186144	0	0	0	331552	0	0	0
rs735152	16	86186379	6	3	3	331516	0.00180983	0.000904917	0.000904917
rs2047397	16	86187534	6	3	3	331516	0.00180983	0.000904917	0.000904917
rs72811338	16	86189947	6	3	3	331516	0.00180983	0.000904917	0.000904917
rs78671571	16	86189977	6	3	3	331516	0.00180983	0.000904917	0.000904917
Affx-36082316	16	86192014	6	3	3	331516	0.00180983	0.000904917	0.000904917
rs117270564	16	86192738	6	3	3	331516	0.00180983	0.000904917	0.000904917
rs117768572	16	86194925	6	3	3	331516	0.00180983	0.000904917	0.000904917
rs17242223	16	86198252	3	3	0	331519	0.000904917	0.000904917	0
rs276984	16	86199184	3	3	0	331519	0.000904917	0.000904917	0
rs72811349	16	86199839	3	3	0	331519	0.000904917	0.000904917	0
rs276982	16	86201002	3	3	0	331519	0.000904917	0.000904917	0
rs924246	16	86201278	0	0	0	331552	0	0	0
rs8061079	16	86202001	3	3	0	331519	0.000904917	0.000904917	0
rs72811352	16	86204500	3	3	0	331519	0.000904917	0.000904917	0
rs79315024	16	86206245	3	3	0	331519	0.000904917	0.000904917	0
rs74318676	16	86206447	3	3	0	331519	0.000904917	0.000904917	0
rs117516529	16	86210698	3	3	0	331519	0.000904917	0.000904917	0
rs16940559	16	86213505	3	3	0	331519	0.000904917	0.000904917	0
rs8055144	16	86215442	3	3	0	331519	0.000904917	0.000904917	0
rs276988	16	86216053	3	3	0	331519	0.000904917	0.000904917	0
rs11117464	16	86219051	3	3	0	331519	0.000904917	0.000904917	0
rs17242876	16	86219325	3	3	0	331519	0.000904917	0.000904917	0
rs74512013	16	86219919	3	3	0	331519	0.000904917	0.000904917	0
rs57128339	16	86224578	3	3	0	331519	0.000904917	0.000904917	0
rs77471785	16	86225401	3	3	0	331519	0.000904917	0.000904917	0
rs72811359	16	86225663	3	3	0	331519	0.000904917	0.000904917	0
rs72811360	16	86226489	3	3	0	331519	0.000904917	0.000904917	0
rs276971	16	86229046	3	3	0	331519	0.000904917	0.000904917	0
rs276968	16	86232176	3	3	0	331519	0.000904917	0.000904917	0
rs35570289	16	86232289	3	3	0	331519	0.000904917	0.000904917	0
rs276967	16	86233398	3	3	0	331519	0.000904917	0.000904917	0
rs117213369	16	86235528	3	3	0	331519	0.000904917	0.000904917	0
rs11646912	16	86235794	3	3	0	331519	0.000904917	0.000904917	0
rs58529279	16	86235980	3	3	0	331519	0.000904917	0.000904917	0
rs4843914	16	86237547	3	3	0	331519	0.000904917	0.000904917	0
rs8051901	16	86237577	3	3	0	331519	0.000904917	0.000904917	0
rs12920713	16	86239444	3	3	0	331519	0.000904917	0.000904917	0
rs276952	16	86242175	3	3	0	331519	0.000904917	0.000904917	0
rs72811368	16	86243955	4	4	0	331518	0.00120656	0.00120656	0
rs276948	16	86244557	4	4	0	331518	0.00120656	0.00120656	0
rs904201	16	86248387	4	4	0	331518	0.00120656	0.00120656	0
rs9938195	16	86249485	4	4	0	331518	0.00120656	0.00120656	0
rs71389173	16	86249609	4	4	0	331518	0.00120656	0.00120656	0
rs7203569	16	86251429	4	4	0	331518	0.00120656	0.00120656	0
rs16940625	16	86252664	4	4	0	331518	0.00120656	0.00120656	0
rs79338875	16	86252787	4	4	0	331518	0.00120656	0.00120656	0
rs847208	16	86254051	4	4	0	331518	0.00120656	0.00120656	0
rs28571077	16	86254839	4	4	0	331518	0.00120656	0.00120656	0
rs1621902	16	86256231	4	4	0	331518	0.00120656	0.00120656	0
rs74689132	16	86257917	4	4	0	331518	0.00120656	0.00120656	0
rs16940639	16	86258892	4	4	0	331518	0.00120656	0.00120656	0
rs16940641	16	86259036	4	4	0	331518	0.00120656	0.00120656	0
rs904193	16	86259773	4	4	0	331518	0.00120656	0.00120656	0
rs79825926	16	86261309	4	4	0	331518	0.00120656	0.00120656	0
rs78711143	16	86263244	4	4	0	331518	0.00120656	0.00120656	0
rs17833272	16	86264048	4	4	0	331518	0.00120656	0.00120656	0
rs11646701	16	86265322	4	4	0	331518	0.00120656	0.00120656	0
rs1693949	16	86265965	4	4	0	331518	0.00120656	0.00120656	0
rs907051	16	86266538	4	4	0	331518	0.00120656	0.00120656	0
rs4843922	16	86274851	4	3	1	331518	0.00120656	0.000904917	0.000301639
rs76297288	16	86277209	4	3	1	331518	0.00120656	0.000904917	0.000301639
rs76923901	16	86277901	4	3	1	331518	0.00120656	0.000904917	0.000301639
rs73264853	16	86279781	4	3	1	331518	0.00120656	0.000904917	0.000301639
rs6540280	16	86280834	4	3	1	331518	0.00120656	0.000904917	0.000301639
rs2352952	16	86282319	4	3	1	331518	0.00120656	0.000904917	0.000301639
rs1704492	16	86286537	4	3	1	331518	0.00120656	0.000904917	0.000301639
rs74868254	16	86290734	4	3	1	331518	0.00120656	0.000904917	0.000301639
rs117582676	16	86293016	4	3	1	331518	0.00120656	0.000904917	0.000301639
rs4843361	16	86293525	4	3	1	331518	0.00120656	0.000904917	0.000301639
rs9921307	16	86295059	4	3	1	331518	0.00120656	0.000904917	0.000301639
rs2696815	16	86302343	4	3	1	331518	0.00120656	0.000904917	0.000301639
rs2581320	16	86304383	4	3	1	331518	0.00120656	0.000904917	0.000301639
rs2581318	16	86306243	4	3	1	331518	0.00120656	0.000904917	0.000301639
rs117448214	16	86306853	5	4	1	331517	0.0015082	0.00120656	0.000301639
rs56816819	16	86307263	5	4	1	331517	0.0015082	0.00120656	0.000301639
rs16940741	16	86307662	5	4	1	331517	0.0015082	0.00120656	0.000301639
rs77250417	16	86310122	5	4	1	331517	0.0015082	0.00120656	0.000301639
rs74032211	16	86311310	5	4	1	331517	0.0015082	0.00120656	0.000301639
rs937998	16	86315853	5	4	1	331517	0.0015082	0.00120656	0.000301639
rs36049192	16	86316647	5	4	1	331517	0.0015082	0.00120656	0.000301639
rs11641658	16	86319568	5	4	1	331517	0.0015082	0.00120656	0.000301639
rs79628587	16	86320654	5	4	1	331517	0.0015082	0.00120656	0.000301639
rs907049	16	86321196	5	4	1	331517	0.0015082	0.00120656	0.000301639
rs77175036	16	86322218	5	4	1	331517	0.0015082	0.00120656	0.000301639
rs117237104	16	86322376	5	4	1	331517	0.0015082	0.00120656	0.000301639
rs74385679	16	86322912	5	4	1	331517	0.0015082	0.00120656	0.000301639
rs35344185	16	86326161	5	4	1	331517	0.0015082	0.00120656	0.000301639
rs2696860	16	86327721	5	4	1	331517	0.0015082	0.00120656	0.000301639
rs8053508	16	86328631	5	4	1	331517	0.0015082	0.00120656	0.000301639
rs76210990	16	86332035	5	4	1	331517	0.0015082	0.00120656	0.000301639
rs7188112	16	86334618	5	4	1	331517	0.0015082	0.00120656	0.000301639
rs7201047	16	86335556	5	4	1	331517	0.0015082	0.00120656	0.000301639
rs16940774	16	86336695	5	4	1	331517	0.0015082	0.00120656	0.000301639
rs16940783	16	86336910	5	4	1	331517	0.0015082	0.00120656	0.000301639
rs17260357	16	86337050	5	4	1	331517	0.0015082	0.00120656	0.000301639
rs12149501	16	86339403	5	4	1	331517	0.0015082	0.00120656	0.000301639
rs11649143	16	86339661	5	4	1	331517	0.0015082	0.00120656	0.000301639
rs117748811	16	86344076	5	4	1	331517	0.0015082	0.00120656	0.000301639
rs78962247	16	86345453	5	4	1	331517	0.0015082	0.00120656	0.000301639
rs2696819	16	86347358	5	4	1	331517	0.0015082	0.00120656	0.000301639
rs187976223	16	86350929	5	4	1	331517	0.0015082	0.00120656	0.000301639
rs2581283	16	86351922	5	4	1	331517	0.0015082	0.00120656	0.000301639
rs2696817	16	86353239	5	4	1	331517	0.0015082	0.00120656	0.000301639
rs80031089	16	86353446	5	4	1	331517	0.0015082	0.00120656	0.000301639
rs8059356	16	86357245	5	4	1	331517	0.0015082	0.00120656	0.000301639
rs28627207	16	86357947	5	4	1	331517	0.0015082	0.00120656	0.000301639
rs16940835	16	86359792	5	4	1	331517	0.0015082	0.00120656	0.000301639
rs2258107	16	86360864	5	4	1	331517	0.0015082	0.00120656	0.000301639
rs2665322	16	86361271	5	4	1	331517	0.0015082	0.00120656	0.000301639
rs17176238	16	86361814	5	4	1	331517	0.0015082	0.00120656	0.000301639
rs2353688	16	86363054	5	4	1	331517	0.0015082	0.00120656	0.000301639
rs2696831	16	86363614	5	4	1	331517	0.0015082	0.00120656	0.000301639
rs56210216	16	86364349	5	4	1	331517	0.0015082	0.00120656	0.000301639
rs2581292	16	86364646	5	4	1	331517	0.0015082	0.00120656	0.000301639
rs2696835	16	86365571	5	4	1	331517	0.0015082	0.00120656	0.000301639
rs2696837	16	86365959	4	4	0	331518	0.00120656	0.00120656	0
rs34270191	16	86367097	4	4	0	331518	0.00120656	0.00120656	0
rs3862473	16	86368199	4	4	0	331518	0.00120656	0.00120656	0
rs11643741	16	86368599	4	4	0	331518	0.00120656	0.00120656	0
rs71390813	16	86369597	4	4	0	331518	0.00120656	0.00120656	0
rs61744045	16	86371037	4	4	0	331518	0.00120656	0.00120656	0
rs74713186	16	86371466	4	4	0	331518	0.00120656	0.00120656	0
rs11117477	16	86374339	4	4	0	331518	0.00120656	0.00120656	0
rs3103628	16	86377793	4	4	0	331518	0.00120656	0.00120656	0
rs1728377	16	86378844	4	4	0	331518	0.00120656	0.00120656	0
rs11641231	16	86381184	5	4	1	331517	0.0015082	0.00120656	0.000301639
rs117546433	16	86382889	5	4	1	331517	0.0015082	0.00120656	0.000301639
rs75126993	16	86384335	5	4	1	331517	0.0015082	0.00120656	0.000301639
rs1728369	16	86386213	5	4	1	331517	0.0015082	0.00120656	0.000301639
rs67171208	16	86388803	5	4	1	331517	0.0015082	0.00120656	0.000301639
rs8050937	16	86389680	5	4	1	331517	0.0015082	0.00120656	0.000301639
rs17262697	16	86390536	5	4	1	331517	0.0015082	0.00120656	0.000301639
rs79207773	16	86399475	5	4	1	331517	0.0015082	0.00120656	0.000301639
Affx-13387945	16	86399603	5	4	1	331517	0.0015082	0.00120656	0.000301639
rs10048143	16	86399882	5	4	1	331517	0.0015082	0.00120656	0.000301639
rs9933998	16	86402140	5	4	1	331517	0.0015082	0.00120656	0.000301639
rs78190668	16	86404239	5	4	1	331517	0.0015082	0.00120656	0.000301639
rs11646323	16	86406549	5	4	1	331517	0.0015082	0.00120656	0.000301639
rs13340902	16	86407223	5	4	1	331517	0.0015082	0.00120656	0.000301639
rs1728396	16	86408342	5	4	1	331517	0.0015082	0.00120656	0.000301639
rs902552	16	86410738	5	4	1	331517	0.0015082	0.00120656	0.000301639
rs62052940	16	86411242	5	4	1	331517	0.0015082	0.00120656	0.000301639
rs117522759	16	86411440	5	4	1	331517	0.0015082	0.00120656	0.000301639
rs7190737	16	86412584	5	4	1	331517	0.0015082	0.00120656	0.000301639
rs7192038	16	86413738	5	4	1	331517	0.0015082	0.00120656	0.000301639
rs78980014	16	86417127	5	4	1	331517	0.0015082	0.00120656	0.000301639
rs12935537	16	86422630	5	4	1	331517	0.0015082	0.00120656	0.000301639
rs4328458	16	86424293	5	4	1	331517	0.0015082	0.00120656	0.000301639
rs4316778	16	86424317	5	4	1	331517	0.0015082	0.00120656	0.000301639
rs17265458	16	86430254	5	4	1	331517	0.0015082	0.00120656	0.000301639
rs117677314	16	86432620	5	4	1	331517	0.0015082	0.00120656	0.000301639
rs11863837	16	86436911	5	4	1	331517	0.0015082	0.00120656	0.000301639
rs9933222	16	86437318	5	4	1	331517	0.0015082	0.00120656	0.000301639
rs61385794	16	86437612	5	4	1	331517	0.0015082	0.00120656	0.000301639
rs77452082	16	86438552	5	4	1	331517	0.0015082	0.00120656	0.000301639
rs1728383	16	86438844	5	4	1	331517	0.0015082	0.00120656	0.000301639
rs62054478	16	86439295	5	4	1	331517	0.0015082	0.00120656	0.000301639
rs1490863	16	86439669	5	4	1	331517	0.0015082	0.00120656	0.000301639
rs8044288	16	86440158	5	4	1	331517	0.0015082	0.00120656	0.000301639
rs8054257	16	86441078	5	4	1	331517	0.0015082	0.00120656	0.000301639
rs72814596	16	86441585	5	4	1	331517	0.0015082	0.00120656	0.000301639
rs3862475	16	86441713	5	4	1	331517	0.0015082	0.00120656	0.000301639
rs6540290	16	86441873	5	4	1	331517	0.0015082	0.00120656	0.000301639
rs1881220	16	86441902	5	4	1	331517	0.0015082	0.00120656	0.000301639
rs35842452	16	86442064	5	4	1	331517	0.0015082	0.00120656	0.000301639
rs8055977	16	86442105	5	4	1	331517	0.0015082	0.00120656	0.000301639
rs1317406	16	86442236	5	4	1	331517	0.0015082	0.00120656	0.000301639
rs1317405	16	86442409	5	4	1	331517	0.0015082	0.00120656	0.000301639
rs16941185	16	86443847	5	4	1	331517	0.0015082	0.00120656	0.000301639
rs77923338	16	86444156	5	4	1	331517	0.0015082	0.00120656	0.000301639
rs16941196	16	86444251	5	4	1	331517	0.0015082	0.00120656	0.000301639
rs8050593	16	86444984	5	4	1	331517	0.0015082	0.00120656	0.000301639
rs17266666	16	86448832	5	4	1	331517	0.0015082	0.00120656	0.000301639
rs117350368	16	86455730	5	4	1	331517	0.0015082	0.00120656	0.000301639
rs74443801	16	86455794	5	4	1	331517	0.0015082	0.00120656	0.000301639
rs7202800	16	86456837	5	4	1	331517	0.0015082	0.00120656	0.000301639
rs7191641	16	86462842	6	5	1	331516	0.00180983	0.0015082	0.000301639
rs62051892	16	86464741	6	5	1	331516	0.00180983	0.0015082	0.000301639
rs35526343	16	86465334	6	5	1	331516	0.00180983	0.0015082	0.000301639
rs11645889	16	86465617	6	5	1	331516	0.00180983	0.0015082	0.000301639
rs75552455	16	86466375	6	5	1	331516	0.00180983	0.0015082	0.000301639
rs2353695	16	86467111	6	5	1	331516	0.00180983	0.0015082	0.000301639
rs7186089	16	86472758	6	5	1	331516	0.00180983	0.0015082	0.000301639
rs35640421	16	86472884	6	5	1	331516	0.00180983	0.0015082	0.000301639
rs8046475	16	86473286	6	5	1	331516	0.00180983	0.0015082	0.000301639
rs8059368	16	86474127	6	5	1	331516	0.00180983	0.0015082	0.000301639
rs10863213	16	86474899	6	5	1	331516	0.00180983	0.0015082	0.000301639
rs117874171	16	86475786	6	5	1	331516	0.00180983	0.0015082	0.000301639
rs12925840	16	86475863	6	5	1	331516	0.00180983	0.0015082	0.000301639
rs116865345	16	86475942	6	5	1	331516	0.00180983	0.0015082	0.000301639
rs28499394	16	86479931	6	5	1	331516	0.00180983	0.0015082	0.000301639
rs62051905	16	86480003	6	5	1	331516	0.00180983	0.0015082	0.000301639
rs28589800	16	86481803	6	5	1	331516	0.00180983	0.0015082	0.000301639
rs8060546	16	86483237	6	5	1	331516	0.00180983	0.0015082	0.000301639
rs191129136	16	86483654	6	5	1	331516	0.00180983	0.0015082	0.000301639
rs11645033	16	86485261	6	5	1	331516	0.00180983	0.0015082	0.000301639
rs7500162	16	86486813	6	5	1	331516	0.00180983	0.0015082	0.000301639
rs75442905	16	86487672	4	3	1	331518	0.00120656	0.000904917	0.000301639
rs34478006	16	86487783	4	3	1	331518	0.00120656	0.000904917	0.000301639
rs34803370	16	86487978	4	3	1	331518	0.00120656	0.000904917	0.000301639
rs74381176	16	86489501	4	3	1	331518	0.00120656	0.000904917	0.000301639
rs11117502	16	86493418	4	3	1	331518	0.00120656	0.000904917	0.000301639
rs7194188	16	86495410	4	3	1	331518	0.00120656	0.000904917	0.000301639
rs76182589	16	86497565	4	3	1	331518	0.00120656	0.000904917	0.000301639
rs4843959	16	86498457	4	3	1	331518	0.00120656	0.000904917	0.000301639
rs74393439	16	86498515	4	3	1	331518	0.00120656	0.000904917	0.000301639
rs7205657	16	86503929	3	3	0	331519	0.000904917	0.000904917	0
rs35061923	16	86515992	3	3	0	331519	0.000904917	0.000904917	0
rs111619367	16	86516038	3	3	0	331519	0.000904917	0.000904917	0
rs12599625	16	86519313	3	3	0	331519	0.000904917	0.000904917	0
rs75066646	16	86519757	3	3	0	331519	0.000904917	0.000904917	0
rs118065779	16	86522774	3	3	0	331519	0.000904917	0.000904917	0
rs40252	16	86525060	3	3	0	331519	0.000904917	0.000904917	0
rs2306967	16	86525478	3	3	0	331519	0.000904917	0.000904917	0
rs117750735	16	86527883	3	3	0	331519	0.000904917	0.000904917	0
rs72818121	16	86529958	3	3	0	331519	0.000904917	0.000904917	0
rs73268682	16	86532758	3	3	0	331519	0.000904917	0.000904917	0
rs7190265	16	86538760	2	2	0	331520	0.000603278	0.000603278	0
rs78396903	16	86541636	2	2	0	331520	0.000603278	0.000603278	0
rs3812976	16	86542845	2	2	0	331520	0.000603278	0.000603278	0
rs117170697	16	86543470	2	2	0	331520	0.000603278	0.000603278	0
Affx-80285062	16	86545121	2	2	0	331520	0.000603278	0.000603278	0
rs75593355	16	86547282	2	2	0	331520	0.000603278	0.000603278	0
rs72818129	16	86548364	2	2	0	331520	0.000603278	0.000603278	0
rs8057218	16	86549984	2	2	0	331520	0.000603278	0.000603278	0
rs72818131	16	86551394	2	2	0	331520	0.000603278	0.000603278	0
rs4843975	16	86551782	2	2	0	331520	0.000603278	0.000603278	0
rs4843383	16	86554061	2	2	0	331520	0.000603278	0.000603278	0
rs72818139	16	86554138	2	2	0	331520	0.000603278	0.000603278	0
rs35120182	16	86554285	2	2	0	331520	0.000603278	0.000603278	0
rs9929490	16	86555243	2	2	0	331520	0.000603278	0.000603278	0
rs7185813	16	86555741	2	2	0	331520	0.000603278	0.000603278	0
rs28722047	16	86560229	2	2	0	331520	0.000603278	0.000603278	0
rs79784457	16	86560569	2	2	0	331520	0.000603278	0.000603278	0
rs35021625	16	86564535	2	2	0	331520	0.000603278	0.000603278	0
rs142996375	16	86565823	2	2	0	331520	0.000603278	0.000603278	0
rs3751803	16	86565826	2	2	0	331520	0.000603278	0.000603278	0
rs3751801	16	86566039	2	2	0	331520	0.000603278	0.000603278	0
rs3751800	16	86566042	2	2	0	331520	0.000603278	0.000603278	0
rs9939182	16	86566596	2	2	0	331520	0.000603278	0.000603278	0
rs117570718	16	86571932	2	2	0	331520	0.000603278	0.000603278	0
rs137859342	16	86575715	2	2	0	331520	0.000603278	0.000603278	0
rs3829533	16	86575737	2	2	0	331520	0.000603278	0.000603278	0
rs199987477	16	86580242	3	3	0	331519	0.000904917	0.000904917	0
rs79788018	16	86583923	3	3	0	331519	0.000904917	0.000904917	0
rs77424323	16	86584902	3	3	0	331519	0.000904917	0.000904917	0
rs34005514	16	86585743	3	3	0	331519	0.000904917	0.000904917	0
rs11648298	16	86588104	3	3	0	331519	0.000904917	0.000904917	0
rs201999128	16	86588249	3	3	0	331519	0.000904917	0.000904917	0
rs200273062	16	86588318	3	3	0	331519	0.000904917	0.000904917	0
rs200070375	16	86588358	3	3	0	331519	0.000904917	0.000904917	0
rs3751796	16	86588993	3	3	0	331519	0.000904917	0.000904917	0
rs76341367	16	86597275	3	3	0	331519	0.000904917	0.000904917	0
rs190287538	16	86598828	3	3	0	331519	0.000904917	0.000904917	0
rs147258453	16	86602272	3	3	0	331519	0.000904917	0.000904917	0
Affx-89024299	16	86602401	3	3	0	331519	0.000904917	0.000904917	0
rs67089055	16	86605411	3	3	0	331519	0.000904917	0.000904917	0
rs59031652	16	86605706	3	3	0	331519	0.000904917	0.000904917	0
rs74870060	16	86605764	3	3	0	331519	0.000904917	0.000904917	0
rs7199787	16	86609366	3	3	0	331519	0.000904917	0.000904917	0
rs62051072	16	86613143	3	3	0	331519	0.000904917	0.000904917	0
rs200642220	16	86613171	3	3	0	331519	0.000904917	0.000904917	0
rs4843173	16	86615269	3	3	0	331519	0.000904917	0.000904917	0
rs12711457	16	86616886	3	3	0	331519	0.000904917	0.000904917	0
rs8062421	16	86618726	3	3	0	331519	0.000904917	0.000904917	0
rs76974734	16	86623034	3	3	0	331519	0.000904917	0.000904917	0
rs76030262	16	86624107	3	3	0	331519	0.000904917	0.000904917	0
rs8052193	16	86632005	3	3	0	331519	0.000904917	0.000904917	0
rs889598	16	86632293	3	3	0	331519	0.000904917	0.000904917	0
rs9928962	16	86635272	3	3	0	331519	0.000904917	0.000904917	0
rs35975323	16	86638231	3	3	0	331519	0.000904917	0.000904917	0
rs12600123	16	86638949	3	3	0	331519	0.000904917	0.000904917	0
rs16941642	16	86640105	3	3	0	331519	0.000904917	0.000904917	0
rs73256810	16	86645581	3	3	0	331519	0.000904917	0.000904917	0
rs16941647	16	86645664	3	3	0	331519	0.000904917	0.000904917	0
rs73256815	16	86648604	3	3	0	331519	0.000904917	0.000904917	0
rs301626	16	86651977	3	3	0	331519	0.000904917	0.000904917	0
rs13334853	16	86652758	3	3	0	331519	0.000904917	0.000904917	0
rs301631	16	86654474	3	3	0	331519	0.000904917	0.000904917	0
rs117190241	16	86657882	3	3	0	331519	0.000904917	0.000904917	0
rs12934189	16	86659615	3	3	0	331519	0.000904917	0.000904917	0
rs67102414	16	86659645	3	3	0	331519	0.000904917	0.000904917	0
rs12599704	16	86666661	1	1	0	331521	0.000301639	0.000301639	0
rs9923194	16	86667982	1	1	0	331521	0.000301639	0.000301639	0
rs11647213	16	86670514	1	1	0	331521	0.000301639	0.000301639	0
rs16935	16	86671711	1	1	0	331521	0.000301639	0.000301639	0
rs56294319	16	86683247	3	3	0	331519	0.000904917	0.000904917	0
rs6539956	16	86683378	3	3	0	331519	0.000904917	0.000904917	0
rs11859027	16	86684878	3	3	0	331519	0.000904917	0.000904917	0
rs118121569	16	86686754	3	3	0	331519	0.000904917	0.000904917	0
rs428030	16	86691549	3	3	0	331519	0.000904917	0.000904917	0
rs118044000	16	86692056	3	3	0	331519	0.000904917	0.000904917	0
rs78765336	16	86693837	3	3	0	331519	0.000904917	0.000904917	0
rs167265	16	86695082	3	3	0	331519	0.000904917	0.000904917	0
rs299940	16	86695164	3	3	0	331519	0.000904917	0.000904917	0
rs56147428	16	86695175	3	3	0	331519	0.000904917	0.000904917	0
rs117024367	16	86695584	3	3	0	331519	0.000904917	0.000904917	0
rs60753168	16	86698489	3	3	0	331519	0.000904917	0.000904917	0
rs77391136	16	86698843	3	3	0	331519	0.000904917	0.000904917	0
rs116892562	16	86700567	3	3	0	331519	0.000904917	0.000904917	0
rs7186373	16	86702158	3	3	0	331519	0.000904917	0.000904917	0
rs12447726	16	86705455	3	3	0	331519	0.000904917	0.000904917	0
rs10048146	16	86710660	3	3	0	331519	0.000904917	0.000904917	0
rs527031	16	86712985	3	3	0	331519	0.000904917	0.000904917	0
rs439485	16	86713718	3	3	0	331519	0.000904917	0.000904917	0
rs117109104	16	86719178	6	3	3	331516	0.00180983	0.000904917	0.000904917
rs12930809	16	86721685	5	2	3	331517	0.0015082	0.000603278	0.000904917
rs1562109	16	86725305	7	3	4	331515	0.00211147	0.000904917	0.00120656
rs16941867	16	86726034	7	3	4	331515	0.00211147	0.000904917	0.00120656
rs1037000	16	86726707	7	3	4	331515	0.00211147	0.000904917	0.00120656
rs889781	16	86728668	7	3	4	331515	0.00211147	0.000904917	0.00120656
rs17212347	16	86729899	7	3	4	331515	0.00211147	0.000904917	0.00120656
rs67493690	16	86733566	7	3	4	331515	0.00211147	0.000904917	0.00120656
rs80098052	16	86734428	7	3	4	331515	0.00211147	0.000904917	0.00120656
rs28475555	16	86734621	7	3	4	331515	0.00211147	0.000904917	0.00120656
rs12929659	16	86734786	7	3	4	331515	0.00211147	0.000904917	0.00120656
rs299950	16	86734885	7	3	4	331515	0.00211147	0.000904917	0.00120656
rs56070808	16	86740184	7	3	4	331515	0.00211147	0.000904917	0.00120656
rs7185638	16	86741000	7	3	4	331515	0.00211147	0.000904917	0.00120656
rs112316718	16	86741178	7	3	4	331515	0.00211147	0.000904917	0.00120656
rs4843424	16	86742119	7	3	4	331515	0.00211147	0.000904917	0.00120656
rs12930516	16	86742581	7	3	4	331515	0.00211147	0.000904917	0.00120656
rs7206525	16	86743515	7	3	4	331515	0.00211147	0.000904917	0.00120656
rs11117205	16	86744389	9	3	6	331513	0.00271475	0.000904917	0.00180983
rs11117206	16	86744444	9	3	6	331513	0.00271475	0.000904917	0.00180983
rs7405134	16	86745318	9	3	6	331513	0.00271475	0.000904917	0.00180983
rs300005	16	86747045	9	3	6	331513	0.00271475	0.000904917	0.00180983
rs300004	16	86747384	10	3	7	331512	0.00301639	0.000904917	0.00211147
rs299998	16	86748256	11	3	8	331511	0.00331803	0.000904917	0.00241311
rs7195834	16	86751373	14	3	11	331508	0.00422295	0.000904917	0.00331803
rs299989	16	86752575	14	3	11	331508	0.00422295	0.000904917	0.00331803
rs2120691	16	86753615	14	3	11	331508	0.00422295	0.000904917	0.00331803
rs79846696	16	86753988	14	3	11	331508	0.00422295	0.000904917	0.00331803
rs72804582	16	86754576	14	3	11	331508	0.00422295	0.000904917	0.00331803
rs76411977	16	86755333	14	3	11	331508	0.00422295	0.000904917	0.00331803
rs1862844	16	86758079	14	3	11	331508	0.00422295	0.000904917	0.00331803
rs6539968	16	86759924	14	3	11	331508	0.00422295	0.000904917	0.00331803
rs1867483	16	86761206	14	3	11	331508	0.00422295	0.000904917	0.00331803
rs4843431	16	86762019	14	3	11	331508	0.00422295	0.000904917	0.00331803
rs16942001	16	86763578	14	3	11	331508	0.00422295	0.000904917	0.00331803
rs10514619	16	86763712	14	3	11	331508	0.00422295	0.000904917	0.00331803
rs393997	16	86765933	14	3	11	331508	0.00422295	0.000904917	0.00331803
rs75359181	16	86766276	14	3	11	331508	0.00422295	0.000904917	0.00331803
rs79504021	16	86767460	14	3	11	331508	0.00422295	0.000904917	0.00331803
rs451300	16	86767505	14	3	11	331508	0.00422295	0.000904917	0.00331803
rs8051549	16	86770016	23	3	20	331499	0.0069377	0.000904917	0.00603278
rs17215214	16	86770181	23	3	20	331499	0.0069377	0.000904917	0.00603278
rs72804597	16	86770412	23	3	20	331499	0.0069377	0.000904917	0.00603278
rs17215319	16	86771069	24	3	21	331498	0.00723934	0.000904917	0.00633442
rs12923080	16	86772738	23	3	20	331499	0.0069377	0.000904917	0.00603278
rs62040912	16	86774261	23	3	20	331499	0.0069377	0.000904917	0.00603278
rs403702	16	86775224	23	3	20	331499	0.0069377	0.000904917	0.00603278
rs34859150	16	86779812	22	3	19	331500	0.00663606	0.000904917	0.00573114
rs117476180	16	86781310	23	3	20	331499	0.0069377	0.000904917	0.00603278
rs299936	16	86781454	23	3	20	331499	0.0069377	0.000904917	0.00603278
rs2053637	16	86781856	23	3	20	331499	0.0069377	0.000904917	0.00603278
rs733753	16	86782592	23	3	20	331499	0.0069377	0.000904917	0.00603278
rs733754	16	86782677	23	3	20	331499	0.0069377	0.000904917	0.00603278
rs117102212	16	86782955	23	3	20	331499	0.0069377	0.000904917	0.00603278
rs73265060	16	86785452	23	3	20	331499	0.0069377	0.000904917	0.00603278
rs299929	16	86786368	23	3	20	331499	0.0069377	0.000904917	0.00603278
rs58649448	16	86786708	23	3	20	331499	0.0069377	0.000904917	0.00603278
rs299928	16	86786979	23	3	20	331499	0.0069377	0.000904917	0.00603278
rs79574448	16	86787472	22	2	20	331500	0.00663606	0.000603278	0.00603278
rs299925	16	86787551	22	2	20	331500	0.00663606	0.000603278	0.00603278
rs77609762	16	86787748	22	2	20	331500	0.00663606	0.000603278	0.00603278
rs111309676	16	86787772	22	2	20	331500	0.00663606	0.000603278	0.00603278
rs7499769	16	86788421	22	2	20	331500	0.00663606	0.000603278	0.00603278
rs76768425	16	86788765	22	2	20	331500	0.00663606	0.000603278	0.00603278
rs299953	16	86791493	22	2	20	331500	0.00663606	0.000603278	0.00603278
rs35454427	16	86792687	21	2	19	331501	0.00633442	0.000603278	0.00573114
rs8049037	16	86796247	19	2	17	331503	0.00573114	0.000603278	0.00512786
rs299960	16	86797272	17	2	15	331505	0.00512786	0.000603278	0.00452459
rs1444432	16	86799854	17	2	15	331505	0.00512786	0.000603278	0.00452459
rs201515854	16	86800190	17	2	15	331505	0.00512786	0.000603278	0.00452459
rs299967	16	86804847	17	2	15	331505	0.00512786	0.000603278	0.00452459
rs117736609	16	86804870	17	2	15	331505	0.00512786	0.000603278	0.00452459
rs8051358	16	86804898	17	2	15	331505	0.00512786	0.000603278	0.00452459
rs28459133	16	86806876	17	2	15	331505	0.00512786	0.000603278	0.00452459
rs28651254	16	86807312	17	2	15	331505	0.00512786	0.000603278	0.00452459
rs117352575	16	86807453	17	2	15	331505	0.00512786	0.000603278	0.00452459
Affx-13396271	16	86807675	17	2	15	331505	0.00512786	0.000603278	0.00452459
rs35200920	16	86808775	17	2	15	331505	0.00512786	0.000603278	0.00452459
Affx-13396334	16	86810880	17	2	15	331505	0.00512786	0.000603278	0.00452459
rs117777046	16	86811953	17	2	15	331505	0.00512786	0.000603278	0.00452459
rs76092969	16	86812018	17	2	15	331505	0.00512786	0.000603278	0.00452459
rs7405175	16	86812843	17	2	15	331505	0.00512786	0.000603278	0.00452459
rs10451142	16	86813335	17	2	15	331505	0.00512786	0.000603278	0.00452459
rs4843457	16	86814746	17	2	15	331505	0.00512786	0.000603278	0.00452459
rs4843458	16	86815820	17	2	15	331505	0.00512786	0.000603278	0.00452459
rs10863168	16	86817240	17	2	15	331505	0.00512786	0.000603278	0.00452459
rs1862847	16	86822851	17	2	15	331505	0.00512786	0.000603278	0.00452459
rs7206031	16	86825147	16	2	14	331506	0.00482623	0.000603278	0.00422295
rs11645938	16	86825162	16	2	14	331506	0.00482623	0.000603278	0.00422295
rs16942193	16	86827251	16	2	14	331506	0.00482623	0.000603278	0.00422295
rs13332515	16	86827488	16	2	14	331506	0.00482623	0.000603278	0.00422295
rs8055182	16	86827528	16	2	14	331506	0.00482623	0.000603278	0.00422295
rs16973748	16	86829815	16	2	14	331506	0.00482623	0.000603278	0.00422295
rs62040955	16	86834802	17	2	15	331505	0.00512786	0.000603278	0.00452459
rs17290256	16	86834996	17	2	15	331505	0.00512786	0.000603278	0.00452459
rs9933686	16	86838357	17	2	15	331505	0.00512786	0.000603278	0.00452459
rs9922728	16	86838435	17	2	15	331505	0.00512786	0.000603278	0.00452459
rs58035862	16	86838656	16	2	14	331506	0.00482623	0.000603278	0.00422295
rs11644604	16	86841346	15	2	13	331507	0.00452459	0.000603278	0.00392131
rs75212389	16	86841761	15	2	13	331507	0.00452459	0.000603278	0.00392131
rs57518873	16	86846457	14	2	12	331508	0.00422295	0.000603278	0.00361967
rs35291400	16	86850456	14	2	12	331508	0.00422295	0.000603278	0.00361967
rs13331619	16	86851125	13	2	11	331509	0.00392131	0.000603278	0.00331803
rs72808457	16	86852488	12	2	10	331510	0.00361967	0.000603278	0.00301639
rs73270929	16	86854770	6	2	4	331516	0.00180983	0.000603278	0.00120656
rs80326636	16	86858713	5	2	3	331517	0.0015082	0.000603278	0.000904917
rs73270960	16	86861739	5	2	3	331517	0.0015082	0.000603278	0.000904917
rs72808465	16	86865811	5	2	3	331517	0.0015082	0.000603278	0.000904917
rs78431222	16	86866913	5	2	3	331517	0.0015082	0.000603278	0.000904917
rs7499889	16	86867197	5	2	3	331517	0.0015082	0.000603278	0.000904917
rs72808466	16	86868134	5	2	3	331517	0.0015082	0.000603278	0.000904917
rs80228129	16	86868496	0	0	0	331552	0	0	0
rs6539983	16	86873072	4	2	2	331518	0.00120656	0.000603278	0.000603278
rs28662051	16	86881001	4	2	2	331518	0.00120656	0.000603278	0.000603278
rs12921251	16	86882110	4	2	2	331518	0.00120656	0.000603278	0.000603278
rs28494023	16	86882139	4	2	2	331518	0.00120656	0.000603278	0.000603278
rs74323672	16	86882168	4	2	2	331518	0.00120656	0.000603278	0.000603278
rs7195420	16	86883375	4	2	2	331518	0.00120656	0.000603278	0.000603278
rs78638559	16	86884310	4	2	2	331518	0.00120656	0.000603278	0.000603278
rs7186442	16	86884575	4	2	2	331518	0.00120656	0.000603278	0.000603278
rs76604071	16	86890014	4	2	2	331518	0.00120656	0.000603278	0.000603278
rs4843469	16	86892017	4	2	2	331518	0.00120656	0.000603278	0.000603278
rs80315349	16	86896530	4	2	2	331518	0.00120656	0.000603278	0.000603278
rs75470476	16	86899387	3	1	2	331519	0.000904917	0.000301639	0.000603278
rs74966730	16	86901383	3	1	2	331519	0.000904917	0.000301639	0.000603278
rs74319428	16	86901516	3	1	2	331519	0.000904917	0.000301639	0.000603278
rs13380717	16	86904135	3	1	2	331519	0.000904917	0.000301639	0.000603278
rs62042462	16	86908553	3	1	2	331519	0.000904917	0.000301639	0.000603278
rs78949425	16	86908732	3	1	2	331519	0.000904917	0.000301639	0.000603278
rs9937860	16	86909239	3	1	2	331519	0.000904917	0.000301639	0.000603278
rs187999534	16	86912279	3	1	2	331519	0.000904917	0.000301639	0.000603278
rs12149188	16	86912887	3	1	2	331519	0.000904917	0.000301639	0.000603278
rs117414633	16	86917098	3	1	2	331519	0.000904917	0.000301639	0.000603278
rs11645491	16	86917296	3	1	2	331519	0.000904917	0.000301639	0.000603278
rs12447695	16	86918378	3	1	2	331519	0.000904917	0.000301639	0.000603278
rs117899768	16	86921048	3	1	2	331519	0.000904917	0.000301639	0.000603278
rs55803544	16	86921278	3	1	2	331519	0.000904917	0.000301639	0.000603278
rs112855655	16	86921916	3	1	2	331519	0.000904917	0.000301639	0.000603278
rs76866247	16	86926315	3	1	2	331519	0.000904917	0.000301639	0.000603278
rs4473194	16	86927850	3	1	2	331519	0.000904917	0.000301639	0.000603278
rs12445761	16	86928135	3	1	2	331519	0.000904917	0.000301639	0.000603278
rs79680006	16	86929002	3	1	2	331519	0.000904917	0.000301639	0.000603278
rs72810304	16	86929062	3	1	2	331519	0.000904917	0.000301639	0.000603278
rs4075601	16	86929282	3	1	2	331519	0.000904917	0.000301639	0.000603278
rs7186606	16	86929329	3	1	2	331519	0.000904917	0.000301639	0.000603278
rs66825260	16	86930152	3	1	2	331519	0.000904917	0.000301639	0.000603278
rs4073239	16	86930250	3	1	2	331519	0.000904917	0.000301639	0.000603278
rs4240782	16	86930650	3	1	2	331519	0.000904917	0.000301639	0.000603278
rs8062104	16	86932609	3	1	2	331519	0.000904917	0.000301639	0.000603278
rs117654548	16	86932687	3	1	2	331519	0.000904917	0.000301639	0.000603278
rs74644383	16	86936666	2	0	2	331520	0.000603278	0	0.000603278
rs59552059	16	86938070	2	0	2	331520	0.000603278	0	0.000603278
rs34538350	16	86939691	0	0	0	331552	0	0	0
rs117301054	16	86941380	2	0	2	331520	0.000603278	0	0.000603278
rs4077676	16	86943361	2	0	2	331520	0.000603278	0	0.000603278
rs4074970	16	86945763	3	0	3	331519	0.000904917	0	0.000904917
rs28588364	16	86947497	3	0	3	331519	0.000904917	0	0.000904917
rs4344754	16	86948869	3	0	3	331519	0.000904917	0	0.000904917
rs75258357	16	86951109	3	0	3	331519	0.000904917	0	0.000904917
rs55786512	16	86951339	3	0	3	331519	0.000904917	0	0.000904917
rs8045520	16	86953077	3	0	3	331519	0.000904917	0	0.000904917
rs4372696	16	86954485	3	0	3	331519	0.000904917	0	0.000904917
rs11648502	16	86955023	3	0	3	331519	0.000904917	0	0.000904917
rs8045541	16	86957129	3	0	3	331519	0.000904917	0	0.000904917
rs6539984	16	86958876	3	0	3	331519	0.000904917	0	0.000904917
rs117821282	16	86959103	3	0	3	331519	0.000904917	0	0.000904917
rs113077754	16	86959497	3	0	3	331519	0.000904917	0	0.000904917
rs28570535	16	86962101	3	0	3	331519	0.000904917	0	0.000904917
rs73258950	16	86963186	3	0	3	331519	0.000904917	0	0.000904917
rs8043658	16	86964036	3	0	3	331519	0.000904917	0	0.000904917
rs34704948	16	86966707	3	0	3	331519	0.000904917	0	0.000904917
rs78747828	16	86967234	3	0	3	331519	0.000904917	0	0.000904917
rs13332828	16	86967945	3	0	3	331519	0.000904917	0	0.000904917
rs12598069	16	86969592	3	0	3	331519	0.000904917	0	0.000904917
rs183958843	16	86970043	3	0	3	331519	0.000904917	0	0.000904917
rs59585579	16	86970633	3	0	3	331519	0.000904917	0	0.000904917
rs7499881	16	86971077	3	0	3	331519	0.000904917	0	0.000904917
rs28579543	16	86971630	3	0	3	331519	0.000904917	0	0.000904917
rs78327119	16	86971663	3	0	3	331519	0.000904917	0	0.000904917
rs11859321	16	86972701	3	0	3	331519	0.000904917	0	0.000904917
rs118081598	16	86973357	3	0	3	331519	0.000904917	0	0.000904917
rs57046201	16	86977050	3	0	3	331519	0.000904917	0	0.000904917
rs76436442	16	86977582	3	0	3	331519	0.000904917	0	0.000904917
rs118034203	16	86978951	3	0	3	331519	0.000904917	0	0.000904917
rs75546753	16	86979824	3	0	3	331519	0.000904917	0	0.000904917
rs58569666	16	86980748	3	0	3	331519	0.000904917	0	0.000904917
rs72810315	16	86980881	3	0	3	331519	0.000904917	0	0.000904917
rs73260617	16	86981074	3	0	3	331519	0.000904917	0	0.000904917
rs4843489	16	86981136	3	0	3	331519	0.000904917	0	0.000904917
rs7205063	16	86981532	3	0	3	331519	0.000904917	0	0.000904917
rs7205083	16	86981573	0	0	0	331552	0	0	0
rs7205276	16	86981661	3	0	3	331519	0.000904917	0	0.000904917
rs7186178	16	86981954	3	0	3	331519	0.000904917	0	0.000904917
rs12921890	16	86982485	3	0	3	331519	0.000904917	0	0.000904917
rs80289825	16	86982623	3	0	3	331519	0.000904917	0	0.000904917
rs78520547	16	86983113	3	0	3	331519	0.000904917	0	0.000904917
rs11863071	16	86984273	3	0	3	331519	0.000904917	0	0.000904917
rs74037304	16	86987746	4	0	4	331518	0.00120656	0	0.00120656
rs67815507	16	86989610	4	0	4	331518	0.00120656	0	0.00120656
rs11649216	16	86990402	4	0	4	331518	0.00120656	0	0.00120656
rs4843490	16	86990853	4	0	4	331518	0.00120656	0	0.00120656
rs117511437	16	86995183	4	0	4	331518	0.00120656	0	0.00120656
rs12599689	16	86997497	4	0	4	331518	0.00120656	0	0.00120656
rs55764104	16	86997648	4	0	4	331518	0.00120656	0	0.00120656
rs13335726	16	87000256	4	0	4	331518	0.00120656	0	0.00120656
rs7195882	16	87000813	4	0	4	331518	0.00120656	0	0.00120656
rs5024158	16	87005743	4	0	4	331518	0.00120656	0	0.00120656
rs4843203	16	87008781	5	0	5	331517	0.0015082	0	0.0015082
rs75509731	16	87011395	5	0	5	331517	0.0015082	0	0.0015082
rs117387166	16	87011751	5	0	5	331517	0.0015082	0	0.0015082
rs116851347	16	87021437	5	0	5	331517	0.0015082	0	0.0015082
rs75154802	16	87026407	5	0	5	331517	0.0015082	0	0.0015082
rs12925527	16	87027059	5	0	5	331517	0.0015082	0	0.0015082
rs8054646	16	87031115	4	0	4	331518	0.00120656	0	0.00120656
rs72812371	16	87034453	4	0	4	331518	0.00120656	0	0.00120656
rs9935976	16	87036360	4	0	4	331518	0.00120656	0	0.00120656
rs72812376	16	87038045	3	0	3	331519	0.000904917	0	0.000904917
rs112615707	16	87039254	3	0	3	331519	0.000904917	0	0.000904917
rs75142546	16	87040011	3	0	3	331519	0.000904917	0	0.000904917
rs77399143	16	87041491	3	0	3	331519	0.000904917	0	0.000904917
rs3849238	16	87042218	3	0	3	331519	0.000904917	0	0.000904917
rs2313582	16	87044630	3	0	3	331519	0.000904917	0	0.000904917
rs16942488	16	87051042	3	0	3	331519	0.000904917	0	0.000904917
rs17290774	16	87054437	2	0	2	331520	0.000603278	0	0.000603278
rs13336920	16	87055006	2	0	2	331520	0.000603278	0	0.000603278
rs8054722	16	87059497	3	0	3	331519	0.000904917	0	0.000904917
rs78703012	16	87068626	3	0	3	331519	0.000904917	0	0.000904917
rs3860272	16	87068634	3	0	3	331519	0.000904917	0	0.000904917
rs17769799	16	87069194	3	0	3	331519	0.000904917	0	0.000904917
rs4066744	16	87074902	3	0	3	331519	0.000904917	0	0.000904917
rs79702534	16	87074906	3	0	3	331519	0.000904917	0	0.000904917
rs79328787	16	87075398	3	0	3	331519	0.000904917	0	0.000904917
rs10779241	16	87078444	3	0	3	331519	0.000904917	0	0.000904917
rs72813943	16	87079993	3	0	3	331519	0.000904917	0	0.000904917
rs117557307	16	87080162	3	0	3	331519	0.000904917	0	0.000904917
rs73246242	16	87080971	3	0	3	331519	0.000904917	0	0.000904917
rs11117242	16	87084701	4	0	4	331518	0.00120656	0	0.00120656
rs77735684	16	87087512	5	0	5	331517	0.0015082	0	0.0015082
rs895420	16	87088176	5	0	5	331517	0.0015082	0	0.0015082
rs79025839	16	87091199	5	0	5	331517	0.0015082	0	0.0015082
rs3901644	16	87092504	5	0	5	331517	0.0015082	0	0.0015082
rs72813957	16	87092808	5	0	5	331517	0.0015082	0	0.0015082
rs77192186	16	87095473	5	0	5	331517	0.0015082	0	0.0015082
rs28742230	16	87096267	5	0	5	331517	0.0015082	0	0.0015082
rs17770116	16	87100825	4	0	4	331518	0.00120656	0	0.00120656
rs117842400	16	87102047	4	0	4	331518	0.00120656	0	0.00120656
rs9931767	16	87103244	4	0	4	331518	0.00120656	0	0.00120656
rs16942624	16	87106123	4	0	4	331518	0.00120656	0	0.00120656
rs11646482	16	87106136	4	0	4	331518	0.00120656	0	0.00120656
rs12933233	16	87111630	4	0	4	331518	0.00120656	0	0.00120656
rs79362005	16	87112471	4	0	4	331518	0.00120656	0	0.00120656
rs59481097	16	87113384	4	0	4	331518	0.00120656	0	0.00120656
rs80235720	16	87114796	4	0	4	331518	0.00120656	0	0.00120656
rs61631820	16	87115704	4	0	4	331518	0.00120656	0	0.00120656
rs9938665	16	87116132	4	0	4	331518	0.00120656	0	0.00120656
rs11640025	16	87120997	4	0	4	331518	0.00120656	0	0.00120656
rs111388464	16	87129695	4	0	4	331518	0.00120656	0	0.00120656
rs12448362	16	87131685	4	0	4	331518	0.00120656	0	0.00120656
rs4843522	16	87133210	4	0	4	331518	0.00120656	0	0.00120656
rs76560763	16	87134408	4	0	4	331518	0.00120656	0	0.00120656
rs72813986	16	87134963	4	0	4	331518	0.00120656	0	0.00120656
rs80126371	16	87140196	4	0	4	331518	0.00120656	0	0.00120656
rs17697632	16	87141024	4	0	4	331518	0.00120656	0	0.00120656
rs3849247	16	87142166	4	0	4	331518	0.00120656	0	0.00120656
rs6540007	16	87148454	3	0	3	331519	0.000904917	0	0.000904917
rs4843528	16	87151173	3	0	3	331519	0.000904917	0	0.000904917
rs34305259	16	87153313	0	0	0	331552	0	0	0
rs117970246	16	87161947	3	0	3	331519	0.000904917	0	0.000904917
rs12927715	16	87163082	3	0	3	331519	0.000904917	0	0.000904917
rs72815814	16	87166576	3	0	3	331519	0.000904917	0	0.000904917
rs12448778	16	87169041	3	0	3	331519	0.000904917	0	0.000904917
rs77335928	16	87170890	3	0	3	331519	0.000904917	0	0.000904917
rs11861853	16	87172197	3	0	3	331519	0.000904917	0	0.000904917
rs77506681	16	87175691	3	0	3	331519	0.000904917	0	0.000904917
rs76954864	16	87177321	0	0	0	331552	0	0	0
rs4843536	16	87177837	3	0	3	331519	0.000904917	0	0.000904917
rs117457900	16	87178039	3	0	3	331519	0.000904917	0	0.000904917
rs11862802	16	87178517	3	0	3	331519	0.000904917	0	0.000904917
rs17780449	16	87178679	3	0	3	331519	0.000904917	0	0.000904917
rs72491927	16	87179063	3	0	3	331519	0.000904917	0	0.000904917
rs187647938	16	87179210	3	0	3	331519	0.000904917	0	0.000904917
rs77663417	16	87181275	3	0	3	331519	0.000904917	0	0.000904917
rs12051384	16	87184095	3	0	3	331519	0.000904917	0	0.000904917
rs68114330	16	87186394	3	0	3	331519	0.000904917	0	0.000904917
rs112719122	16	87187155	3	0	3	331519	0.000904917	0	0.000904917
rs7498794	16	87187932	3	0	3	331519	0.000904917	0	0.000904917
rs28695873	16	87189743	3	0	3	331519	0.000904917	0	0.000904917
rs73234032	16	87200962	3	0	3	331519	0.000904917	0	0.000904917
rs79836490	16	87201317	3	0	3	331519	0.000904917	0	0.000904917
rs1465452	16	87201728	3	0	3	331519	0.000904917	0	0.000904917
rs117614684	16	87202856	3	0	3	331519	0.000904917	0	0.000904917
rs13335647	16	87203366	4	0	4	331518	0.00120656	0	0.00120656
rs11647130	16	87204587	4	0	4	331518	0.00120656	0	0.00120656
rs59289324	16	87204672	4	0	4	331518	0.00120656	0	0.00120656
rs13335937	16	87205801	4	0	4	331518	0.00120656	0	0.00120656
rs4843543	16	87206405	4	0	4	331518	0.00120656	0	0.00120656
rs75665989	16	87211260	4	0	4	331518	0.00120656	0	0.00120656
rs114922405	16	87213129	4	0	4	331518	0.00120656	0	0.00120656
rs4843223	16	87214029	4	0	4	331518	0.00120656	0	0.00120656
rs12444606	16	87217703	4	0	4	331518	0.00120656	0	0.00120656
rs11863620	16	87218134	4	0	4	331518	0.00120656	0	0.00120656
rs74037595	16	87218204	4	0	4	331518	0.00120656	0	0.00120656
rs11864957	16	87219052	4	0	4	331518	0.00120656	0	0.00120656
rs8058772	16	87219426	4	0	4	331518	0.00120656	0	0.00120656
rs9889151	16	87220404	4	0	4	331518	0.00120656	0	0.00120656
rs75016865	16	87222887	4	0	4	331518	0.00120656	0	0.00120656
rs28429697	16	87223604	4	0	4	331518	0.00120656	0	0.00120656
rs9933149	16	87226206	4	0	4	331518	0.00120656	0	0.00120656
rs28523872	16	87229072	4	0	4	331518	0.00120656	0	0.00120656
rs117183826	16	87229190	4	0	4	331518	0.00120656	0	0.00120656
rs4843549	16	87237863	4	0	4	331518	0.00120656	0	0.00120656
rs4843547	16	87240148	4	0	4	331518	0.00120656	0	0.00120656
rs12923610	16	87245155	4	0	4	331518	0.00120656	0	0.00120656
rs7500241	16	87246608	4	0	4	331518	0.00120656	0	0.00120656
rs28409870	16	87249794	4	0	4	331518	0.00120656	0	0.00120656
rs4628981	16	87249982	4	0	4	331518	0.00120656	0	0.00120656
rs117099108	16	87250107	4	0	4	331518	0.00120656	0	0.00120656
rs11643911	16	87254180	4	0	4	331518	0.00120656	0	0.00120656
rs55808770	16	87257229	4	0	4	331518	0.00120656	0	0.00120656
rs12919133	16	87257820	4	0	4	331518	0.00120656	0	0.00120656
rs12597370	16	87259856	4	0	4	331518	0.00120656	0	0.00120656
rs78462650	16	87262201	4	0	4	331518	0.00120656	0	0.00120656
rs4843577	16	87262531	4	0	4	331518	0.00120656	0	0.00120656
rs75675526	16	87265130	3	0	3	331519	0.000904917	0	0.000904917
rs9940109	16	87266245	3	0	3	331519	0.000904917	0	0.000904917
rs9932489	16	87266322	3	0	3	331519	0.000904917	0	0.000904917
rs4461080	16	87269061	3	0	3	331519	0.000904917	0	0.000904917
rs75642418	16	87269523	3	0	3	331519	0.000904917	0	0.000904917
rs9933186	16	87270871	4	0	4	331518	0.00120656	0	0.00120656
rs117467051	16	87273102	4	0	4	331518	0.00120656	0	0.00120656
rs8061262	16	87273177	4	0	4	331518	0.00120656	0	0.00120656
rs1966575	16	87274927	4	0	4	331518	0.00120656	0	0.00120656
rs77921161	16	87275103	4	0	4	331518	0.00120656	0	0.00120656
rs78767679	16	87275883	4	0	4	331518	0.00120656	0	0.00120656
rs62056197	16	87277138	4	0	4	331518	0.00120656	0	0.00120656
rs79099720	16	87279300	4	0	4	331518	0.00120656	0	0.00120656
rs72802202	16	87279902	4	0	4	331518	0.00120656	0	0.00120656
rs117044159	16	87286039	4	0	4	331518	0.00120656	0	0.00120656
rs117197107	16	87287586	4	0	4	331518	0.00120656	0	0.00120656
rs73243408	16	87288532	4	0	4	331518	0.00120656	0	0.00120656
rs34234106	16	87289635	4	0	4	331518	0.00120656	0	0.00120656
rs11642253	16	87293379	4	0	4	331518	0.00120656	0	0.00120656
rs28450238	16	87297624	4	0	4	331518	0.00120656	0	0.00120656
rs12918100	16	87300151	4	0	4	331518	0.00120656	0	0.00120656
rs17770752	16	87300960	4	0	4	331518	0.00120656	0	0.00120656
rs3900964	16	87304836	0	0	0	331552	0	0	0
rs72804019	16	87304861	4	0	4	331518	0.00120656	0	0.00120656
rs13336703	16	87307129	4	0	4	331518	0.00120656	0	0.00120656
rs117803663	16	87310136	4	0	4	331518	0.00120656	0	0.00120656
rs6540030	16	87313885	4	0	4	331518	0.00120656	0	0.00120656
rs117546078	16	87315689	4	0	4	331518	0.00120656	0	0.00120656
rs78319358	16	87316386	4	0	4	331518	0.00120656	0	0.00120656
rs79623170	16	87323355	3	0	3	331519	0.000904917	0	0.000904917
rs929874	16	87325945	3	0	3	331519	0.000904917	0	0.000904917
rs60221713	16	87327302	3	0	3	331519	0.000904917	0	0.000904917
rs11645588	16	87331067	3	0	3	331519	0.000904917	0	0.000904917
rs61741503	16	87339390	3	0	3	331519	0.000904917	0	0.000904917
rs141912735	16	87339450	3	0	3	331519	0.000904917	0	0.000904917
rs117266431	16	87344709	3	0	3	331519	0.000904917	0	0.000904917
rs12920851	16	87345175	3	0	3	331519	0.000904917	0	0.000904917
rs3748393	16	87350773	3	0	3	331519	0.000904917	0	0.000904917
rs77927553	16	87351981	3	0	3	331519	0.000904917	0	0.000904917
rs4843593	16	87356134	3	0	3	331519	0.000904917	0	0.000904917
rs12918175	16	87357910	3	0	3	331519	0.000904917	0	0.000904917
rs76104825	16	87359464	3	0	3	331519	0.000904917	0	0.000904917
rs3815947	16	87359648	3	0	3	331519	0.000904917	0	0.000904917
rs11117266	16	87360205	3	0	3	331519	0.000904917	0	0.000904917
rs72804077	16	87360300	3	0	3	331519	0.000904917	0	0.000904917
rs11642774	16	87360515	3	0	3	331519	0.000904917	0	0.000904917
rs79224744	16	87364488	3	0	3	331519	0.000904917	0	0.000904917
rs117495957	16	87370824	2	0	2	331520	0.000603278	0	0.000603278
rs9308347	16	87371752	2	0	2	331520	0.000603278	0	0.000603278
rs34545354	16	87376053	2	0	2	331520	0.000603278	0	0.000603278
rs55992571	16	87382987	2	0	2	331520	0.000603278	0	0.000603278
rs76390295	16	87383611	2	0	2	331520	0.000603278	0	0.000603278
rs34580952	16	87383658	2	0	2	331520	0.000603278	0	0.000603278
rs35011911	16	87384568	2	0	2	331520	0.000603278	0	0.000603278
rs181773437	16	87385014	2	0	2	331520	0.000603278	0	0.000603278
rs11646004	16	87389001	2	0	2	331520	0.000603278	0	0.000603278
rs4843238	16	87390155	2	0	2	331520	0.000603278	0	0.000603278
rs74622263	16	87395304	1	0	1	331521	0.000301639	0	0.000301639
rs9937099	16	87398155	1	0	1	331521	0.000301639	0	0.000301639
rs56059702	16	87414635	1	0	1	331521	0.000301639	0	0.000301639
rs117725407	16	87416110	1	0	1	331521	0.000301639	0	0.000301639
rs72806234	16	87419793	1	0	1	331521	0.000301639	0	0.000301639
rs117550617	16	87420842	1	0	1	331521	0.000301639	0	0.000301639
rs77305830	16	87422924	1	0	1	331521	0.000301639	0	0.000301639
rs113137978	16	87428012	1	0	1	331521	0.000301639	0	0.000301639
rs80110769	16	87431954	0	0	0	331552	0	0	0
rs113610787	16	87432453	0	0	0	331552	0	0	0
rs72806246	16	87434851	0	0	0	331552	0	0	0
rs145954536	16	87435782	0	0	0	331552	0	0	0
rs117835801	16	87435902	0	0	0	331552	0	0	0
rs8044820	16	87436382	0	0	0	331552	0	0	0
rs1054521	16	87436720	0	0	0	331552	0	0	0
rs78049784	16	87439159	0	0	0	331552	0	0	0
rs3748400	16	87445839	0	0	0	331552	0	0	0
rs202085761	16	87446500	0	0	0	331552	0	0	0
rs199755397	16	87448079	0	0	0	331552	0	0	0
rs73238678	16	87451405	0	0	0	331552	0	0	0
rs73238680	16	87451617	0	0	0	331552	0	0	0
rs78839939	16	87454310	0	0	0	331552	0	0	0
rs72806253	16	87457560	0	0	0	331552	0	0	0
rs77210016	16	87457831	0	0	0	331552	0	0	0
rs74400708	16	87460239	0	0	0	331552	0	0	0
rs9646303	16	87461969	0	0	0	331552	0	0	0
rs35656061	16	87463712	0	0	0	331552	0	0	0
rs4843610	16	87466473	0	0	0	331552	0	0	0
rs73240872	16	87476026	0	0	0	331552	0	0	0
rs73240874	16	87476309	0	0	0	331552	0	0	0
rs75080401	16	87478534	0	0	0	331552	0	0	0
rs117920739	16	87479383	0	0	0	331552	0	0	0
rs7200800	16	87482330	0	0	0	331552	0	0	0
rs117462769	16	87486900	0	0	0	331552	0	0	0
rs79176777	16	87487199	0	0	0	331552	0	0	0
rs4075226	16	87491827	0	0	0	331552	0	0	0
rs11648852	16	87493737	0	0	0	331552	0	0	0
rs72806265	16	87500319	0	0	0	331552	0	0	0
rs112080735	16	87502141	0	0	0	331552	0	0	0
rs34793696	16	87502681	0	0	0	331552	0	0	0
rs9936994	16	87502815	0	0	0	331552	0	0	0
rs8043583	16	87505441	0	0	0	331552	0	0	0
rs7200522	16	87511915	0	0	0	331552	0	0	0
rs113689807	16	87517976	0	0	0	331552	0	0	0
rs7205226	16	87518342	0	0	0	331552	0	0	0
rs7205530	16	87527619	0	0	0	331552	0	0	0
rs117578812	16	87532595	0	0	0	331552	0	0	0
rs78756477	16	87551176	1	0	1	331521	0.000301639	0	0.000301639
rs11645728	16	87556088	1	0	1	331521	0.000301639	0	0.000301639
rs12598343	16	87559640	2	0	2	331520	0.000603278	0	0.000603278
rs9936280	16	87566487	2	0	2	331520	0.000603278	0	0.000603278
rs16943016	16	87572280	2	0	2	331520	0.000603278	0	0.000603278
rs12445268	16	87575484	2	0	2	331520	0.000603278	0	0.000603278
rs4843627	16	87583194	2	0	2	331520	0.000603278	0	0.000603278
rs2334208	16	87589190	2	0	2	331520	0.000603278	0	0.000603278
rs117428453	16	87593783	2	0	2	331520	0.000603278	0	0.000603278
rs8053559	16	87595160	2	0	2	331520	0.000603278	0	0.000603278
rs79072120	16	87595197	2	0	2	331520	0.000603278	0	0.000603278
rs17772016	16	87596630	2	0	2	331520	0.000603278	0	0.000603278
rs17772034	16	87605383	2	0	2	331520	0.000603278	0	0.000603278
rs117489179	16	87606941	2	0	2	331520	0.000603278	0	0.000603278
rs17781628	16	87614294	2	0	2	331520	0.000603278	0	0.000603278
rs112479451	16	87619656	2	0	2	331520	0.000603278	0	0.000603278
rs58322871	16	87625654	2	0	2	331520	0.000603278	0	0.000603278
rs113821901	16	87630120	2	0	2	331520	0.000603278	0	0.000603278
rs55685372	16	87632769	2	0	2	331520	0.000603278	0	0.000603278
rs78568056	16	87637697	2	0	2	331520	0.000603278	0	0.000603278
rs1864151	16	87641993	2	0	2	331520	0.000603278	0	0.000603278
rs78714678	16	87644142	2	0	2	331520	0.000603278	0	0.000603278
rs2544628	16	87647436	2	0	2	331520	0.000603278	0	0.000603278
rs60197238	16	87649365	2	0	2	331520	0.000603278	0	0.000603278
rs12921806	16	87649738	2	0	2	331520	0.000603278	0	0.000603278
rs78283000	16	87650958	2	0	2	331520	0.000603278	0	0.000603278
rs2562068	16	87651342	2	0	2	331520	0.000603278	0	0.000603278
rs75785332	16	87654465	2	0	2	331520	0.000603278	0	0.000603278
rs1075967	16	87655593	3	0	3	331519	0.000904917	0	0.000904917
rs56133944	16	87655772	3	0	3	331519	0.000904917	0	0.000904917
rs28716926	16	87657351	3	0	3	331519	0.000904917	0	0.000904917
rs76580847	16	87657565	3	0	3	331519	0.000904917	0	0.000904917
rs55894748	16	87665082	8	5	3	331514	0.00241311	0.0015082	0.000904917
rs57007315	16	87667493	12	9	3	331510	0.00361967	0.00271475	0.000904917
rs79098994	16	87667800	12	9	3	331510	0.00361967	0.00271475	0.000904917
rs58081598	16	87668252	12	9	3	331510	0.00361967	0.00271475	0.000904917
rs72810147	16	87669311	13	10	3	331509	0.00392131	0.00301639	0.000904917
rs825589	16	87669371	13	10	3	331509	0.00392131	0.00301639	0.000904917
rs7203383	16	87670868	13	10	3	331509	0.00392131	0.00301639	0.000904917
rs4240797	16	87674343	28	25	3	331494	0.00844589	0.00754098	0.000904917
rs79613350	16	87674431	28	25	3	331494	0.00844589	0.00754098	0.000904917
rs77990744	16	87675714	29	26	3	331493	0.00874753	0.00784262	0.000904917
rs78288229	16	87676522	29	26	3	331493	0.00874753	0.00784262	0.000904917
rs12444308	16	87676801	29	26	3	331493	0.00874753	0.00784262	0.000904917
rs76960347	16	87677763	31	27	4	331491	0.00935081	0.00814426	0.00120656
rs149647215	16	87677887	31	27	4	331491	0.00935081	0.00814426	0.00120656
rs144296512	16	87678107	31	27	4	331491	0.00935081	0.00814426	0.00120656
rs34442559	16	87678219	31	27	4	331491	0.00935081	0.00814426	0.00120656
rs144550250	16	87678514	31	27	4	331491	0.00935081	0.00814426	0.00120656
rs34975147	16	87678576	31	27	4	331491	0.00935081	0.00814426	0.00120656
rs72810158	16	87680147	31	27	4	331491	0.00935081	0.00814426	0.00120656
rs1990863	16	87680278	31	27	4	331491	0.00935081	0.00814426	0.00120656
rs117946272	16	87685298	33	29	4	331489	0.00995409	0.00874753	0.00120656
rs9940076	16	87687614	34	30	4	331488	0.0102557	0.00904917	0.00120656
rs117808271	16	87687729	34	30	4	331488	0.0102557	0.00904917	0.00120656
rs74039422	16	87689413	35	31	4	331487	0.0105574	0.00935081	0.00120656
rs9928780	16	87691117	35	31	4	331487	0.0105574	0.00935081	0.00120656
rs7203396	16	87692195	35	31	4	331487	0.0105574	0.00935081	0.00120656
rs12444472	16	87694464	35	31	4	331487	0.0105574	0.00935081	0.00120656
rs62053792	16	87694562	35	31	4	331487	0.0105574	0.00935081	0.00120656
rs12924663	16	87696105	35	31	4	331487	0.0105574	0.00935081	0.00120656
rs79625515	16	87701506	35	31	4	331487	0.0105574	0.00935081	0.00120656
rs13333451	16	87705868	36	32	4	331486	0.010859	0.00965245	0.00120656
rs78226960	16	87708207	36	32	4	331486	0.010859	0.00965245	0.00120656
rs117976658	16	87714571	36	32	4	331486	0.010859	0.00965245	0.00120656
rs9929191	16	87714622	36	32	4	331486	0.010859	0.00965245	0.00120656
rs7205544	16	87718939	38	34	4	331484	0.0114623	0.0102557	0.00120656
rs75950149	16	87719651	38	34	4	331484	0.0114623	0.0102557	0.00120656
rs17836505	16	87721691	40	36	4	331482	0.0120656	0.010859	0.00120656
rs72810184	16	87722457	41	37	4	331481	0.0123672	0.0111606	0.00120656
rs73241905	16	87722947	41	37	4	331481	0.0123672	0.0111606	0.00120656
rs183515054	16	87723611	41	37	4	331481	0.0123672	0.0111606	0.00120656
rs150787562	16	87723834	41	37	4	331481	0.0123672	0.0111606	0.00120656
rs191528209	16	87724685	41	37	4	331481	0.0123672	0.0111606	0.00120656
rs33932171	16	87725548	41	37	4	331481	0.0123672	0.0111606	0.00120656
rs72810187	16	87728328	41	37	4	331481	0.0123672	0.0111606	0.00120656
rs74589749	16	87729699	41	37	4	331481	0.0123672	0.0111606	0.00120656
rs4843677	16	87732340	41	37	4	331481	0.0123672	0.0111606	0.00120656
rs17836508	16	87732868	41	37	4	331481	0.0123672	0.0111606	0.00120656
rs7193593	16	87735034	42	38	4	331480	0.0126688	0.0114623	0.00120656
rs115704432	16	87739014	42	38	4	331480	0.0126688	0.0114623	0.00120656
rs9937123	16	87739489	42	38	4	331480	0.0126688	0.0114623	0.00120656
rs117835741	16	87739536	42	38	4	331480	0.0126688	0.0114623	0.00120656
rs112578789	16	87740295	42	38	4	331480	0.0126688	0.0114623	0.00120656
rs28464708	16	87740645	42	38	4	331480	0.0126688	0.0114623	0.00120656
rs77911937	16	87741317	42	38	4	331480	0.0126688	0.0114623	0.00120656
rs57233158	16	87741528	42	38	4	331480	0.0126688	0.0114623	0.00120656
rs138909472	16	87741998	42	38	4	331480	0.0126688	0.0114623	0.00120656
rs61735154	16	87743072	42	38	4	331480	0.0126688	0.0114623	0.00120656
Affx-80254883	16	87743098	42	38	4	331480	0.0126688	0.0114623	0.00120656
rs148870193	16	87743206	42	38	4	331480	0.0126688	0.0114623	0.00120656
rs138763586	16	87743248	42	38	4	331480	0.0126688	0.0114623	0.00120656
rs3794671	16	87745998	42	38	4	331480	0.0126688	0.0114623	0.00120656
rs12934683	16	87748429	42	38	4	331480	0.0126688	0.0114623	0.00120656
rs7189011	16	87749959	42	38	4	331480	0.0126688	0.0114623	0.00120656
rs8054180	16	87751186	41	38	3	331481	0.0123672	0.0114623	0.000904917
rs117708951	16	87753853	41	38	3	331481	0.0123672	0.0114623	0.000904917
rs117932383	16	87753889	41	38	3	331481	0.0123672	0.0114623	0.000904917
rs79813982	16	87763493	41	38	3	331481	0.0123672	0.0114623	0.000904917
rs118166853	16	87767608	43	38	5	331479	0.0129705	0.0114623	0.0015082
rs4843691	16	87769318	43	38	5	331479	0.0129705	0.0114623	0.0015082
rs72812212	16	87769945	43	38	5	331479	0.0129705	0.0114623	0.0015082
rs57970819	16	87776374	51	38	13	331471	0.0153836	0.0114623	0.00392131
rs8058616	16	87776474	52	38	14	331470	0.0156852	0.0114623	0.00422295
rs16943239	16	87782258	52	38	14	331470	0.0156852	0.0114623	0.00422295
rs3751727	16	87782322	52	38	14	331470	0.0156852	0.0114623	0.00422295
rs34779002	16	87782396	52	38	14	331470	0.0156852	0.0114623	0.00422295
rs72812225	16	87785911	51	38	13	331471	0.0153836	0.0114623	0.00392131
rs17772510	16	87788833	51	38	13	331471	0.0153836	0.0114623	0.00392131
rs2303771	16	87788864	51	38	13	331471	0.0153836	0.0114623	0.00392131
rs141713574	16	87788876	51	38	13	331471	0.0153836	0.0114623	0.00392131
rs142903352	16	87790070	51	38	13	331471	0.0153836	0.0114623	0.00392131
rs4417557	16	87792392	51	38	13	331471	0.0153836	0.0114623	0.00392131
rs2303772	16	87795580	53	39	14	331469	0.0159869	0.0117639	0.00422295
Affx-52330782	16	87795599	53	39	14	331469	0.0159869	0.0117639	0.00422295
rs117661455	16	87795764	53	39	14	331469	0.0159869	0.0117639	0.00422295
rs8061677	16	87797566	53	39	14	331469	0.0159869	0.0117639	0.00422295
rs4843267	16	87800470	54	39	15	331468	0.0162885	0.0117639	0.00452459
rs16943265	16	87802768	53	39	14	331469	0.0159869	0.0117639	0.00422295
rs117088152	16	87802841	53	39	14	331469	0.0159869	0.0117639	0.00422295
rs7198382	16	87806222	52	39	13	331470	0.0156852	0.0117639	0.00392131
rs11863005	16	87807195	52	39	13	331470	0.0156852	0.0117639	0.00392131
rs115772141	16	87811504	53	39	14	331469	0.0159869	0.0117639	0.00422295
rs8050242	16	87817357	53	39	14	331469	0.0159869	0.0117639	0.00422295
rs6540080	16	87818569	53	39	14	331469	0.0159869	0.0117639	0.00422295
rs74039905	16	87825131	58	39	19	331464	0.0174951	0.0117639	0.00573114
rs35441930	16	87828340	58	39	19	331464	0.0174951	0.0117639	0.00573114
rs34666670	16	87832749	60	39	21	331462	0.0180983	0.0117639	0.00633442
rs28380303	16	87836531	60	39	21	331462	0.0180983	0.0117639	0.00633442
rs8063183	16	87836965	60	39	21	331462	0.0180983	0.0117639	0.00633442
rs77878228	16	87837624	60	39	21	331462	0.0180983	0.0117639	0.00633442
rs12921542	16	87837780	60	39	21	331462	0.0180983	0.0117639	0.00633442
rs117048638	16	87838578	60	39	21	331462	0.0180983	0.0117639	0.00633442
rs11117302	16	87839739	60	39	21	331462	0.0180983	0.0117639	0.00633442
rs12446473	16	87839829	60	39	21	331462	0.0180983	0.0117639	0.00633442
rs4290477	16	87839910	60	39	21	331462	0.0180983	0.0117639	0.00633442
rs7193972	16	87842518	60	39	21	331462	0.0180983	0.0117639	0.00633442
rs7199224	16	87842914	60	39	21	331462	0.0180983	0.0117639	0.00633442
rs28602621	16	87845887	60	39	21	331462	0.0180983	0.0117639	0.00633442
rs9921866	16	87848903	60	39	21	331462	0.0180983	0.0117639	0.00633442
rs75239701	16	87849509	59	39	20	331463	0.0177967	0.0117639	0.00603278
rs35763163	16	87852570	66	39	27	331456	0.0199082	0.0117639	0.00814426
rs12598848	16	87854337	67	39	28	331455	0.0202098	0.0117639	0.00844589
rs4843707	16	87854410	67	39	28	331455	0.0202098	0.0117639	0.00844589
rs76658315	16	87855237	67	39	28	331455	0.0202098	0.0117639	0.00844589
rs4531738	16	87855729	67	39	28	331455	0.0202098	0.0117639	0.00844589
rs7186256	16	87860390	65	39	26	331457	0.0196065	0.0117639	0.00784262
rs71383671	16	87862974	64	40	24	331458	0.0193049	0.0120656	0.00723934
rs16943300	16	87864269	64	40	24	331458	0.0193049	0.0120656	0.00723934
rs78174881	16	87864849	64	40	24	331458	0.0193049	0.0120656	0.00723934
rs1060253	16	87866138	64	40	24	331458	0.0193049	0.0120656	0.00723934
rs12448415	16	87871096	64	40	24	331458	0.0193049	0.0120656	0.00723934
Affx-80254889	16	87871451	64	40	24	331458	0.0193049	0.0120656	0.00723934
rs11865049	16	87874140	64	40	24	331458	0.0193049	0.0120656	0.00723934
rs1060250	16	87874736	64	40	24	331458	0.0193049	0.0120656	0.00723934
rs34380332	16	87876500	64	40	24	331458	0.0193049	0.0120656	0.00723934
rs117558145	16	87877219	64	40	24	331458	0.0193049	0.0120656	0.00723934
rs74319154	16	87879269	64	40	24	331458	0.0193049	0.0120656	0.00723934
rs67310965	16	87879392	64	40	24	331458	0.0193049	0.0120656	0.00723934
rs56225907	16	87881474	64	40	24	331458	0.0193049	0.0120656	0.00723934
rs112570731	16	87882433	64	40	24	331458	0.0193049	0.0120656	0.00723934
rs9926829	16	87883089	64	40	24	331458	0.0193049	0.0120656	0.00723934
rs151257488	16	87885387	64	40	24	331458	0.0193049	0.0120656	0.00723934
rs68149176	16	87886490	63	40	23	331459	0.0190033	0.0120656	0.0069377
rs75220135	16	87887307	60	40	20	331462	0.0180983	0.0120656	0.00603278
rs7193392	16	87887806	60	40	20	331462	0.0180983	0.0120656	0.00603278
rs7195978	16	87888044	60	40	20	331462	0.0180983	0.0120656	0.00603278
rs4581706	16	87889495	59	39	20	331463	0.0177967	0.0117639	0.00603278
rs72814368	16	87889646	59	39	20	331463	0.0177967	0.0117639	0.00603278
rs116337335	16	87891344	59	39	20	331463	0.0177967	0.0117639	0.00603278
rs59237738	16	87892302	59	39	20	331463	0.0177967	0.0117639	0.00603278
rs113674758	16	87898492	57	39	18	331465	0.0171934	0.0117639	0.0054295
rs58955286	16	87900874	57	39	18	331465	0.0171934	0.0117639	0.0054295
rs4843723	16	87902109	57	39	18	331465	0.0171934	0.0117639	0.0054295
rs186164643	16	87902491	57	39	18	331465	0.0171934	0.0117639	0.0054295
rs17853938	16	87902684	57	39	18	331465	0.0171934	0.0117639	0.0054295
rs148183733	16	87902907	57	39	18	331465	0.0171934	0.0117639	0.0054295
rs33916661	16	87904869	56	38	18	331466	0.0168918	0.0114623	0.0054295
rs12325422	16	87908672	54	36	18	331468	0.0162885	0.010859	0.0054295
rs8058344	16	87909418	54	36	18	331468	0.0162885	0.010859	0.0054295
rs7205375	16	87909725	54	36	18	331468	0.0162885	0.010859	0.0054295
rs111836417	16	87916359	52	35	17	331470	0.0156852	0.0105574	0.00512786
rs61607056	16	87921607	42	33	9	331480	0.0126688	0.00995409	0.00271475
Affx-80254890	16	87925404	41	33	8	331481	0.0123672	0.00995409	0.00241311
rs146136907	16	87925430	41	33	8	331481	0.0123672	0.00995409	0.00241311
rs117974828	16	87934168	40	33	7	331482	0.0120656	0.00995409	0.00211147
rs116928297	16	87938308	39	33	6	331483	0.0117639	0.00995409	0.00180983
rs7186698	16	87938398	41	33	8	331481	0.0123672	0.00995409	0.00241311
rs4843276	16	87941020	41	33	8	331481	0.0123672	0.00995409	0.00241311
rs4843734	16	87941180	41	33	8	331481	0.0123672	0.00995409	0.00241311
rs11640795	16	87941771	41	33	8	331481	0.0123672	0.00995409	0.00241311
rs117633633	16	87943237	41	33	8	331481	0.0123672	0.00995409	0.00241311
rs12930284	16	87945456	41	33	8	331481	0.0123672	0.00995409	0.00241311
rs114159566	16	87947783	41	33	8	331481	0.0123672	0.00995409	0.00241311
rs12926841	16	87948015	41	33	8	331481	0.0123672	0.00995409	0.00241311
rs12931398	16	87948481	41	33	8	331481	0.0123672	0.00995409	0.00241311
rs117669549	16	87949995	41	33	8	331481	0.0123672	0.00995409	0.00241311
rs8045014	16	87950339	41	33	8	331481	0.0123672	0.00995409	0.00241311
rs57093214	16	87951567	41	33	8	331481	0.0123672	0.00995409	0.00241311
rs4075720	16	87955996	40	32	8	331482	0.0120656	0.00965245	0.00241311
rs75112276	16	87956695	40	32	8	331482	0.0120656	0.00965245	0.00241311
rs4448949	16	87957960	40	32	8	331482	0.0120656	0.00965245	0.00241311
rs11117309	16	87958752	40	32	8	331482	0.0120656	0.00965245	0.00241311
rs12445071	16	87961771	40	32	8	331482	0.0120656	0.00965245	0.00241311
rs11863558	16	87963715	40	32	8	331482	0.0120656	0.00965245	0.00241311
rs7206575	16	87968612	35	30	5	331487	0.0105574	0.00904917	0.0015082
rs200681449	16	87969977	34	30	4	331488	0.0102557	0.00904917	0.00120656
rs77033269	16	87970632	34	30	4	331488	0.0102557	0.00904917	0.00120656
rs57092691	16	87972595	34	30	4	331488	0.0102557	0.00904917	0.00120656
rs6540117	16	87974965	34	30	4	331488	0.0102557	0.00904917	0.00120656
rs12927592	16	87976461	34	30	4	331488	0.0102557	0.00904917	0.00120656
rs28479149	16	87980608	32	28	4	331490	0.00965245	0.00844589	0.00120656
rs80213430	16	87981340	32	28	4	331490	0.00965245	0.00844589	0.00120656
rs62058297	16	87981484	32	28	4	331490	0.00965245	0.00844589	0.00120656
rs9922264	16	87981784	32	28	4	331490	0.00965245	0.00844589	0.00120656
rs117133676	16	87990125	22	19	3	331500	0.00663606	0.00573114	0.000904917
rs112316088	16	87990750	22	19	3	331500	0.00663606	0.00573114	0.000904917
rs4843747	16	87991051	22	19	3	331500	0.00663606	0.00573114	0.000904917
rs7194122	16	87991636	22	19	3	331500	0.00663606	0.00573114	0.000904917
rs72816360	16	87991814	22	19	3	331500	0.00663606	0.00573114	0.000904917
rs28485431	16	87997117	22	19	3	331500	0.00663606	0.00573114	0.000904917
rs8052362	16	88004014	21	18	3	331501	0.00633442	0.0054295	0.000904917
rs11647008	16	88005167	21	18	3	331501	0.00633442	0.0054295	0.000904917
rs74994929	16	88006228	21	18	3	331501	0.00633442	0.0054295	0.000904917
rs77023119	16	88008569	21	18	3	331501	0.00633442	0.0054295	0.000904917
rs75198035	16	88008692	21	18	3	331501	0.00633442	0.0054295	0.000904917
rs71156278	16	88008712	21	18	3	331501	0.00633442	0.0054295	0.000904917
Affx-80254795	16	88017861	21	18	3	331501	0.00633442	0.0054295	0.000904917
Affx-13417255	16	88023049	21	18	3	331501	0.00633442	0.0054295	0.000904917
rs75244658	16	88038190	21	18	3	331501	0.00633442	0.0054295	0.000904917
rs17850504	16	88052146	14	11	3	331508	0.00422295	0.00331803	0.000904917
rs7499814	16	88052161	13	10	3	331509	0.00392131	0.00301639	0.000904917
rs111717711	16	88060603	11	8	3	331511	0.00331803	0.00241311	0.000904917
rs11642754	16	88067579	9	6	3	331513	0.00271475	0.00180983	0.000904917
rs7186687	16	88073237	10	7	3	331512	0.00301639	0.00211147	0.000904917
rs56074704	16	88077288	10	7	3	331512	0.00301639	0.00211147	0.000904917
rs12929276	16	88084274	10	7	3	331512	0.00301639	0.00211147	0.000904917
rs77650715	16	88088772	10	7	3	331512	0.00301639	0.00211147	0.000904917
rs7501226	16	88090326	10	7	3	331512	0.00301639	0.00211147	0.000904917
rs11646639	16	88091587	10	7	3	331512	0.00301639	0.00211147	0.000904917
rs72818559	16	88092285	10	7	3	331512	0.00301639	0.00211147	0.000904917
rs13329905	16	88095095	8	5	3	331514	0.00241311	0.0015082	0.000904917
rs79949454	16	88096220	8	5	3	331514	0.00241311	0.0015082	0.000904917
rs118178427	16	88096803	8	5	3	331514	0.00241311	0.0015082	0.000904917
rs35216338	16	88103010	8	5	3	331514	0.00241311	0.0015082	0.000904917
rs61672096	16	88104083	8	5	3	331514	0.00241311	0.0015082	0.000904917
rs72818572	16	88107233	7	4	3	331515	0.00211147	0.00120656	0.000904917
rs28451517	16	88109127	7	4	3	331515	0.00211147	0.00120656	0.000904917
rs11639845	16	88111697	7	4	3	331515	0.00211147	0.00120656	0.000904917
rs7501378	16	88116559	7	4	3	331515	0.00211147	0.00120656	0.000904917
rs7501275	16	88116843	7	4	3	331515	0.00211147	0.00120656	0.000904917
rs4076163	16	88119671	5	4	1	331517	0.0015082	0.00120656	0.000301639
rs117332816	16	88122518	5	4	1	331517	0.0015082	0.00120656	0.000301639
rs8063486	16	88123598	5	4	1	331517	0.0015082	0.00120656	0.000301639
rs117369838	16	88129427	5	4	1	331517	0.0015082	0.00120656	0.000301639
rs8048193	16	88130249	5	4	1	331517	0.0015082	0.00120656	0.000301639
rs79070074	16	88132180	5	4	1	331517	0.0015082	0.00120656	0.000301639
rs115962528	16	88134218	5	4	1	331517	0.0015082	0.00120656	0.000301639
rs60615129	16	88137977	5	4	1	331517	0.0015082	0.00120656	0.000301639
rs28548390	16	88141330	6	4	2	331516	0.00180983	0.00120656	0.000603278
rs8052204	16	88144707	6	4	2	331516	0.00180983	0.00120656	0.000603278
rs75781922	16	88149539	6	4	2	331516	0.00180983	0.00120656	0.000603278
rs11117365	16	88149791	6	4	2	331516	0.00180983	0.00120656	0.000603278
rs8060234	16	88150036	6	4	2	331516	0.00180983	0.00120656	0.000603278
rs112932728	16	88152953	6	4	2	331516	0.00180983	0.00120656	0.000603278
rs12051457	16	88153242	6	4	2	331516	0.00180983	0.00120656	0.000603278
rs4843804	16	88156187	6	4	2	331516	0.00180983	0.00120656	0.000603278
rs9940135	16	88156989	6	4	2	331516	0.00180983	0.00120656	0.000603278
rs4843807	16	88162610	7	4	3	331515	0.00211147	0.00120656	0.000904917
rs12600029	16	88163908	7	4	3	331515	0.00211147	0.00120656	0.000904917
rs8062950	16	88164732	7	4	3	331515	0.00211147	0.00120656	0.000904917
rs7206210	16	88165210	7	4	3	331515	0.00211147	0.00120656	0.000904917
rs7198688	16	88172212	7	4	3	331515	0.00211147	0.00120656	0.000904917
rs118073672	16	88177917	7	4	3	331515	0.00211147	0.00120656	0.000904917
rs113720506	16	88179637	7	4	3	331515	0.00211147	0.00120656	0.000904917
rs4843814	16	88180061	7	4	3	331515	0.00211147	0.00120656	0.000904917
rs4843815	16	88184557	6	3	3	331516	0.00180983	0.000904917	0.000904917
rs4843817	16	88184730	6	3	3	331516	0.00180983	0.000904917	0.000904917
rs75885428	16	88194920	6	3	3	331516	0.00180983	0.000904917	0.000904917
rs9930244	16	88203118	6	3	3	331516	0.00180983	0.000904917	0.000904917
rs12444169	16	88203298	6	3	3	331516	0.00180983	0.000904917	0.000904917
rs11642144	16	88204274	6	3	3	331516	0.00180983	0.000904917	0.000904917
rs148385295	16	88208760	6	3	3	331516	0.00180983	0.000904917	0.000904917
rs74251084	16	88211655	6	3	3	331516	0.00180983	0.000904917	0.000904917
rs4843832	16	88213493	6	3	3	331516	0.00180983	0.000904917	0.000904917
rs58105926	16	88217180	6	3	3	331516	0.00180983	0.000904917	0.000904917
rs62046988	16	88218871	6	3	3	331516	0.00180983	0.000904917	0.000904917
rs7500976	16	88222900	6	3	3	331516	0.00180983	0.000904917	0.000904917
rs12448896	16	88224312	6	3	3	331516	0.00180983	0.000904917	0.000904917
rs12597413	16	88225058	6	3	3	331516	0.00180983	0.000904917	0.000904917
rs28683559	16	88229036	6	3	3	331516	0.00180983	0.000904917	0.000904917
rs8051233	16	88230225	6	3	3	331516	0.00180983	0.000904917	0.000904917
rs74040371	16	88230421	6	3	3	331516	0.00180983	0.000904917	0.000904917
rs12920327	16	88230461	6	3	3	331516	0.00180983	0.000904917	0.000904917
rs9937240	16	88230540	6	3	3	331516	0.00180983	0.000904917	0.000904917
rs9927475	16	88232337	6	3	3	331516	0.00180983	0.000904917	0.000904917
rs62047022	16	88233141	7	4	3	331515	0.00211147	0.00120656	0.000904917
rs140136001	16	88240134	7	4	3	331515	0.00211147	0.00120656	0.000904917
rs9925058	16	88248733	7	4	3	331515	0.00211147	0.00120656	0.000904917
rs71372753	16	88254979	7	4	3	331515	0.00211147	0.00120656	0.000904917
rs112925624	16	88257502	7	4	3	331515	0.00211147	0.00120656	0.000904917
rs13333270	16	88260198	7	4	3	331515	0.00211147	0.00120656	0.000904917
rs7206092	16	88261450	7	4	3	331515	0.00211147	0.00120656	0.000904917
rs7404147	16	88274279	7	4	3	331515	0.00211147	0.00120656	0.000904917
rs56097644	16	88277649	7	4	3	331515	0.00211147	0.00120656	0.000904917
rs28638792	16	88288635	7	4	3	331515	0.00211147	0.00120656	0.000904917
rs11861141	16	88292311	7	4	3	331515	0.00211147	0.00120656	0.000904917
rs12447690	16	88298124	7	4	3	331515	0.00211147	0.00120656	0.000904917
rs7403828	16	88307753	7	4	3	331515	0.00211147	0.00120656	0.000904917
rs116008533	16	88309954	7	4	3	331515	0.00211147	0.00120656	0.000904917
rs56302546	16	88315558	7	4	3	331515	0.00211147	0.00120656	0.000904917
rs78894661	16	88315725	8	5	3	331514	0.00241311	0.0015082	0.000904917
rs75376284	16	88316849	8	5	3	331514	0.00241311	0.0015082	0.000904917
rs7184400	16	88321213	8	5	3	331514	0.00241311	0.0015082	0.000904917
rs9938149	16	88331640	8	5	3	331514	0.00241311	0.0015082	0.000904917
rs13335142	16	88336568	9	6	3	331513	0.00271475	0.00180983	0.000904917
rs80193813	16	88336677	9	6	3	331513	0.00271475	0.00180983	0.000904917
rs117402294	16	88343440	12	9	3	331510	0.00361967	0.00271475	0.000904917
rs9938961	16	88343597	12	9	3	331510	0.00361967	0.00271475	0.000904917
rs75932715	16	88344491	12	9	3	331510	0.00361967	0.00271475	0.000904917
rs11646008	16	88353336	11	8	3	331511	0.00331803	0.00241311	0.000904917
rs111280039	16	88354960	11	8	3	331511	0.00331803	0.00241311	0.000904917
rs13339422	16	88356707	11	8	3	331511	0.00331803	0.00241311	0.000904917
rs76358423	16	88357489	11	8	3	331511	0.00331803	0.00241311	0.000904917
rs35321960	16	88360486	11	8	3	331511	0.00331803	0.00241311	0.000904917
rs62047128	16	88362558	11	8	3	331511	0.00331803	0.00241311	0.000904917
rs72803434	16	88362607	11	8	3	331511	0.00331803	0.00241311	0.000904917
rs35134113	16	88362812	11	8	3	331511	0.00331803	0.00241311	0.000904917
rs13335621	16	88365469	11	8	3	331511	0.00331803	0.00241311	0.000904917
rs12930983	16	88367313	11	8	3	331511	0.00331803	0.00241311	0.000904917
rs11866132	16	88373672	11	8	3	331511	0.00331803	0.00241311	0.000904917
rs7405126	16	88376697	11	8	3	331511	0.00331803	0.00241311	0.000904917
rs7186793	16	88378056	11	8	3	331511	0.00331803	0.00241311	0.000904917
rs28593290	16	88378575	11	8	3	331511	0.00331803	0.00241311	0.000904917
rs74041008	16	88380419	11	8	3	331511	0.00331803	0.00241311	0.000904917
rs72803479	16	88381180	11	8	3	331511	0.00331803	0.00241311	0.000904917
rs78822135	16	88385012	11	8	3	331511	0.00331803	0.00241311	0.000904917
rs73253502	16	88440499	12	9	3	331510	0.00361967	0.00271475	0.000904917
rs7500338	16	88440899	13	10	3	331509	0.00392131	0.00301639	0.000904917
rs79523270	16	88443748	13	10	3	331509	0.00392131	0.00301639	0.000904917
rs12445300	16	88445005	13	10	3	331509	0.00392131	0.00301639	0.000904917
rs8044803	16	88445675	13	10	3	331509	0.00392131	0.00301639	0.000904917
rs77205607	16	88457055	13	10	3	331509	0.00392131	0.00301639	0.000904917
rs78588220	16	88457170	13	10	3	331509	0.00392131	0.00301639	0.000904917
rs113216716	16	88457288	13	10	3	331509	0.00392131	0.00301639	0.000904917
rs9929493	16	88459793	13	10	3	331509	0.00392131	0.00301639	0.000904917
rs72805320	16	88461289	13	10	3	331509	0.00392131	0.00301639	0.000904917
rs11859147	16	88465678	13	10	3	331509	0.00392131	0.00301639	0.000904917
rs74032823	16	88468828	13	10	3	331509	0.00392131	0.00301639	0.000904917
rs2333922	16	88469172	13	10	3	331509	0.00392131	0.00301639	0.000904917
rs9989358	16	88471128	13	10	3	331509	0.00392131	0.00301639	0.000904917
rs35406433	16	88471161	13	10	3	331509	0.00392131	0.00301639	0.000904917
rs1532631	16	88471248	13	10	3	331509	0.00392131	0.00301639	0.000904917
rs56254346	16	88471498	13	10	3	331509	0.00392131	0.00301639	0.000904917
rs78126633	16	88473143	13	10	3	331509	0.00392131	0.00301639	0.000904917
rs72805351	16	88475074	13	10	3	331509	0.00392131	0.00301639	0.000904917
rs116936802	16	88476085	13	10	3	331509	0.00392131	0.00301639	0.000904917
rs17782451	16	88479476	13	10	3	331509	0.00392131	0.00301639	0.000904917
rs55801723	16	88482691	13	10	3	331509	0.00392131	0.00301639	0.000904917
rs79291559	16	88487275	12	10	2	331510	0.00361967	0.00301639	0.000603278
rs11076731	16	88490418	12	10	2	331510	0.00361967	0.00301639	0.000603278
rs56236295	16	88491575	11	10	1	331511	0.00331803	0.00301639	0.000301639
rs11648572	16	88494947	11	10	1	331511	0.00331803	0.00301639	0.000301639
rs11640794	16	88494976	11	10	1	331511	0.00331803	0.00301639	0.000301639
rs117555121	16	88495349	11	10	1	331511	0.00331803	0.00301639	0.000301639
rs28723506	16	88495367	11	10	1	331511	0.00331803	0.00301639	0.000301639
rs184458982	16	88495487	11	10	1	331511	0.00331803	0.00301639	0.000301639
rs181785233	16	88495575	11	10	1	331511	0.00331803	0.00301639	0.000301639
rs184583062	16	88495872	11	10	1	331511	0.00331803	0.00301639	0.000301639
rs7197071	16	88497446	10	9	1	331512	0.00301639	0.00271475	0.000301639
rs141255631	16	88497651	10	9	1	331512	0.00301639	0.00271475	0.000301639
rs4782300	16	88498221	10	9	1	331512	0.00301639	0.00271475	0.000301639
rs199897247	16	88498299	10	9	1	331512	0.00301639	0.00271475	0.000301639
rs74032865	16	88498312	10	9	1	331512	0.00301639	0.00271475	0.000301639
rs200070902	16	88498884	10	9	1	331512	0.00301639	0.00271475	0.000301639
rs199932922	16	88499426	10	9	1	331512	0.00301639	0.00271475	0.000301639
rs9931465	16	88499539	10	9	1	331512	0.00301639	0.00271475	0.000301639
rs12598474	16	88501034	10	9	1	331512	0.00301639	0.00271475	0.000301639
rs201540905	16	88501143	10	9	1	331512	0.00301639	0.00271475	0.000301639
rs199727372	16	88501145	10	9	1	331512	0.00301639	0.00271475	0.000301639
rs141218390	16	88501386	10	9	1	331512	0.00301639	0.00271475	0.000301639
rs201943633	16	88501431	10	9	1	331512	0.00301639	0.00271475	0.000301639
rs3812956	16	88501971	10	9	1	331512	0.00301639	0.00271475	0.000301639
rs3812955	16	88502090	10	9	1	331512	0.00301639	0.00271475	0.000301639
rs3812954	16	88502208	10	9	1	331512	0.00301639	0.00271475	0.000301639
rs76792613	16	88502666	10	9	1	331512	0.00301639	0.00271475	0.000301639
rs199528724	16	88504203	10	9	1	331512	0.00301639	0.00271475	0.000301639
rs75288466	16	88504239	10	9	1	331512	0.00301639	0.00271475	0.000301639
rs199610834	16	88504578	10	9	1	331512	0.00301639	0.00271475	0.000301639
rs1105066	16	88504850	10	9	1	331512	0.00301639	0.00271475	0.000301639
rs3812951	16	88504853	10	9	1	331512	0.00301639	0.00271475	0.000301639
rs201834513	16	88505303	10	9	1	331512	0.00301639	0.00271475	0.000301639
rs182269913	16	88505536	10	9	1	331512	0.00301639	0.00271475	0.000301639
rs78600508	16	88505786	10	9	1	331512	0.00301639	0.00271475	0.000301639
rs75706884	16	88506405	10	9	1	331512	0.00301639	0.00271475	0.000301639
rs56377704	16	88508045	10	9	1	331512	0.00301639	0.00271475	0.000301639
rs75762722	16	88512443	10	9	1	331512	0.00301639	0.00271475	0.000301639
rs78046186	16	88515605	10	9	1	331512	0.00301639	0.00271475	0.000301639
rs904800	16	88516940	10	9	1	331512	0.00301639	0.00271475	0.000301639
rs56372651	16	88517772	10	9	1	331512	0.00301639	0.00271475	0.000301639
rs113752529	16	88520070	10	9	1	331512	0.00301639	0.00271475	0.000301639
rs62048960	16	88527293	10	9	1	331512	0.00301639	0.00271475	0.000301639
rs12595858	16	88531316	10	9	1	331512	0.00301639	0.00271475	0.000301639
rs76384389	16	88533895	10	9	1	331512	0.00301639	0.00271475	0.000301639
rs7196578	16	88541140	10	9	1	331512	0.00301639	0.00271475	0.000301639
rs17175810	16	88545257	10	9	1	331512	0.00301639	0.00271475	0.000301639
rs34857541	16	88550554	10	9	1	331512	0.00301639	0.00271475	0.000301639
rs12597024	16	88551153	10	9	1	331512	0.00301639	0.00271475	0.000301639
rs3751673	16	88552370	10	9	1	331512	0.00301639	0.00271475	0.000301639
rs35867223	16	88552442	10	9	1	331512	0.00301639	0.00271475	0.000301639
rs17782553	16	88554907	10	9	1	331512	0.00301639	0.00271475	0.000301639
rs79043930	16	88555216	10	9	1	331512	0.00301639	0.00271475	0.000301639
rs77606359	16	88555930	10	9	1	331512	0.00301639	0.00271475	0.000301639
rs62048972	16	88556007	10	9	1	331512	0.00301639	0.00271475	0.000301639
rs117825585	16	88559061	10	9	1	331512	0.00301639	0.00271475	0.000301639
rs116987879	16	88560571	10	9	1	331512	0.00301639	0.00271475	0.000301639
rs79750369	16	88565101	10	9	1	331512	0.00301639	0.00271475	0.000301639
rs9806887	16	88566816	10	9	1	331512	0.00301639	0.00271475	0.000301639
rs56165859	16	88573037	10	9	1	331512	0.00301639	0.00271475	0.000301639
rs28584853	16	88573472	10	9	1	331512	0.00301639	0.00271475	0.000301639
rs12934066	16	88575320	10	9	1	331512	0.00301639	0.00271475	0.000301639
rs8050561	16	88575321	10	9	1	331512	0.00301639	0.00271475	0.000301639
rs12444980	16	88581690	10	9	1	331512	0.00301639	0.00271475	0.000301639
rs59312158	16	88582345	10	9	1	331512	0.00301639	0.00271475	0.000301639
rs78597839	16	88592348	11	10	1	331511	0.00331803	0.00301639	0.000301639
rs149880406	16	88594622	11	10	1	331511	0.00331803	0.00301639	0.000301639
rs3859019	16	88595382	11	10	1	331511	0.00331803	0.00301639	0.000301639
rs9302772	16	88595749	11	10	1	331511	0.00331803	0.00301639	0.000301639
rs12935067	16	88597303	11	10	1	331511	0.00331803	0.00301639	0.000301639
rs45611335	16	88598489	11	10	1	331511	0.00331803	0.00301639	0.000301639
rs56041036	16	88599023	11	10	1	331511	0.00331803	0.00301639	0.000301639
rs75878389	16	88600792	11	10	1	331511	0.00331803	0.00301639	0.000301639
rs141006889	16	88601281	11	10	1	331511	0.00331803	0.00301639	0.000301639
rs72807438	16	88601360	11	10	1	331511	0.00331803	0.00301639	0.000301639
rs72807442	16	88602882	11	10	1	331511	0.00331803	0.00301639	0.000301639
rs35210117	16	88603397	11	10	1	331511	0.00331803	0.00301639	0.000301639
rs78372027	16	88604157	11	10	1	331511	0.00331803	0.00301639	0.000301639
rs899735	16	88609315	11	10	1	331511	0.00331803	0.00301639	0.000301639
rs62049011	16	88609891	11	10	1	331511	0.00331803	0.00301639	0.000301639
rs72807453	16	88611942	11	10	1	331511	0.00331803	0.00301639	0.000301639
rs9928508	16	88612013	11	10	1	331511	0.00331803	0.00301639	0.000301639
rs8060566	16	88615884	11	10	1	331511	0.00331803	0.00301639	0.000301639
rs72807472	16	88619156	12	11	1	331510	0.00361967	0.00331803	0.000301639
rs10163414	16	88619493	12	11	1	331510	0.00361967	0.00331803	0.000301639
rs11649396	16	88619676	12	11	1	331510	0.00361967	0.00331803	0.000301639
rs2879897	16	88620195	12	11	1	331510	0.00361967	0.00331803	0.000301639
rs140335190	16	88620328	12	11	1	331510	0.00361967	0.00331803	0.000301639
rs77433172	16	88620410	12	11	1	331510	0.00361967	0.00331803	0.000301639
rs12596108	16	88622842	12	11	1	331510	0.00361967	0.00331803	0.000301639
rs1871657	16	88623823	12	11	1	331510	0.00361967	0.00331803	0.000301639
rs77663612	16	88624420	12	11	1	331510	0.00361967	0.00331803	0.000301639
rs72807481	16	88624468	12	11	1	331510	0.00361967	0.00331803	0.000301639
rs72807483	16	88624811	12	11	1	331510	0.00361967	0.00331803	0.000301639
rs4419048	16	88625552	12	11	1	331510	0.00361967	0.00331803	0.000301639
rs72807493	16	88626846	12	11	1	331510	0.00361967	0.00331803	0.000301639
rs2334243	16	88627574	12	11	1	331510	0.00361967	0.00331803	0.000301639
rs899730	16	88627626	12	11	1	331510	0.00361967	0.00331803	0.000301639
rs117015601	16	88633558	12	11	1	331510	0.00361967	0.00331803	0.000301639
rs72809418	16	88638306	13	11	2	331509	0.00392131	0.00331803	0.000603278
rs8055488	16	88638854	13	11	2	331509	0.00392131	0.00331803	0.000603278
rs34829088	16	88643633	13	11	2	331509	0.00392131	0.00331803	0.000603278
rs149791821	16	88643653	13	11	2	331509	0.00392131	0.00331803	0.000603278
rs114157005	16	88643695	13	11	2	331509	0.00392131	0.00331803	0.000603278
rs200921944	16	88643704	13	11	2	331509	0.00392131	0.00331803	0.000603278
rs114437439	16	88643804	13	11	2	331509	0.00392131	0.00331803	0.000603278
rs899728	16	88644005	13	11	2	331509	0.00392131	0.00331803	0.000603278
rs78106357	16	88647011	13	11	2	331509	0.00392131	0.00331803	0.000603278
rs72809432	16	88652880	13	11	2	331509	0.00392131	0.00331803	0.000603278
rs11865270	16	88655501	13	11	2	331509	0.00392131	0.00331803	0.000603278
rs113336809	16	88658230	13	11	2	331509	0.00392131	0.00331803	0.000603278
rs200742086	16	88664727	13	11	2	331509	0.00392131	0.00331803	0.000603278
rs3887592	16	88664758	13	11	2	331509	0.00392131	0.00331803	0.000603278
rs74033315	16	88668810	13	11	2	331509	0.00392131	0.00331803	0.000603278
rs78729051	16	88669232	13	11	2	331509	0.00392131	0.00331803	0.000603278
rs4782378	16	88669347	13	11	2	331509	0.00392131	0.00331803	0.000603278
rs72809455	16	88670394	13	11	2	331509	0.00392131	0.00331803	0.000603278
rs9934902	16	88682019	14	11	3	331508	0.00422295	0.00331803	0.000904917
rs11642855	16	88682317	14	11	3	331508	0.00422295	0.00331803	0.000904917
rs885158	16	88684957	14	11	3	331508	0.00422295	0.00331803	0.000904917
rs4782305	16	88685025	14	11	3	331508	0.00422295	0.00331803	0.000904917
rs72809485	16	88689477	15	12	3	331507	0.00452459	0.00361967	0.000904917
rs61732800	16	88689638	15	12	3	331507	0.00452459	0.00361967	0.000904917
rs137879594	16	88689677	15	12	3	331507	0.00452459	0.00361967	0.000904917
rs7185325	16	88692083	15	12	3	331507	0.00452459	0.00361967	0.000904917
rs117692086	16	88695930	16	13	3	331506	0.00482623	0.00392131	0.000904917
rs148370576	16	88696899	16	13	3	331506	0.00482623	0.00392131	0.000904917
rs78888262	16	88701572	16	13	3	331506	0.00482623	0.00392131	0.000904917
rs111786414	16	88702840	16	13	3	331506	0.00482623	0.00392131	0.000904917
rs11646542	16	88703061	16	13	3	331506	0.00482623	0.00392131	0.000904917
rs899731	16	88703759	16	13	3	331506	0.00482623	0.00392131	0.000904917
rs189998965	16	88705476	17	13	4	331505	0.00512786	0.00392131	0.00120656
rs11076688	16	88706330	17	13	4	331505	0.00512786	0.00392131	0.00120656
rs9925947	16	88709343	17	13	4	331505	0.00512786	0.00392131	0.00120656
rs3794623	16	88710888	17	13	4	331505	0.00512786	0.00392131	0.00120656
rs9940427	16	88711819	18	13	5	331504	0.0054295	0.00392131	0.0015082
rs179363892	16	88713182	18	13	5	331504	0.0054295	0.00392131	0.0015082
rs4673	16	88713236	18	13	5	331504	0.0054295	0.00392131	0.0015082
Affx-89025863	16	88713248	18	13	5	331504	0.0054295	0.00392131	0.0015082
rs200016139	16	88713539	18	13	5	331504	0.0054295	0.00392131	0.0015082
rs35601559	16	88716342	19	13	6	331503	0.00573114	0.00392131	0.00180983
rs33997949	16	88716394	19	13	6	331503	0.00573114	0.00392131	0.00180983
rs16966671	16	88718275	19	13	6	331503	0.00573114	0.00392131	0.00180983
rs8046018	16	88719980	20	14	6	331502	0.00603278	0.00422295	0.00180983
rs74033341	16	88720784	20	14	6	331502	0.00603278	0.00422295	0.00180983
Affx-80254906	16	88721765	20	14	6	331502	0.00603278	0.00422295	0.00180983
rs139812589	16	88721816	20	14	6	331502	0.00603278	0.00422295	0.00180983
rs3736111	16	88722336	20	14	6	331502	0.00603278	0.00422295	0.00180983
Affx-89010696	16	88722651	20	14	6	331502	0.00603278	0.00422295	0.00180983
rs79616778	16	88725764	21	15	6	331501	0.00633442	0.00452459	0.00180983
rs6500487	16	88727733	21	15	6	331501	0.00633442	0.00452459	0.00180983
rs11646758	16	88729650	21	15	6	331501	0.00633442	0.00452459	0.00180983
rs7193657	16	88729670	21	15	6	331501	0.00633442	0.00452459	0.00180983
rs4420519	16	88734268	21	15	6	331501	0.00633442	0.00452459	0.00180983
rs117605682	16	88738453	21	15	6	331501	0.00633442	0.00452459	0.00180983
rs12931849	16	88739978	21	15	6	331501	0.00633442	0.00452459	0.00180983
rs11076697	16	88740084	21	15	6	331501	0.00633442	0.00452459	0.00180983
rs4238678	16	88740244	21	15	6	331501	0.00633442	0.00452459	0.00180983
rs9937019	16	88743872	21	15	6	331501	0.00633442	0.00452459	0.00180983
rs8048897	16	88744470	21	15	6	331501	0.00633442	0.00452459	0.00180983
rs117490222	16	88744951	21	15	6	331501	0.00633442	0.00452459	0.00180983
rs112386182	16	88746139	21	15	6	331501	0.00633442	0.00452459	0.00180983
rs145970254	16	88747514	21	15	6	331501	0.00633442	0.00452459	0.00180983
Affx-89024972	16	88747535	21	15	6	331501	0.00633442	0.00452459	0.00180983
rs142561823	16	88747748	21	15	6	331501	0.00633442	0.00452459	0.00180983
rs140441889	16	88747894	21	15	6	331501	0.00633442	0.00452459	0.00180983
Affx-80285076	16	88747987	21	15	6	331501	0.00633442	0.00452459	0.00180983
Affx-80254912	16	88748023	21	15	6	331501	0.00633442	0.00452459	0.00180983
rs145634974	16	88752796	21	15	6	331501	0.00633442	0.00452459	0.00180983
rs28718611	16	88757642	21	15	6	331501	0.00633442	0.00452459	0.00180983
rs79327070	16	88759296	21	15	6	331501	0.00633442	0.00452459	0.00180983
rs11863597	16	88762506	21	15	6	331501	0.00633442	0.00452459	0.00180983
rs78069475	16	88765174	21	15	6	331501	0.00633442	0.00452459	0.00180983
rs11649140	16	88766940	21	15	6	331501	0.00633442	0.00452459	0.00180983
rs115801450	16	88766964	21	15	6	331501	0.00633442	0.00452459	0.00180983
rs7196734	16	88767935	20	15	5	331502	0.00603278	0.00452459	0.0015082
rs4782318	16	88769400	21	16	5	331501	0.00633442	0.00482623	0.0015082
Affx-13428435	16	88769409	21	16	5	331501	0.00633442	0.00482623	0.0015082
rs45507504	16	88769588	21	16	5	331501	0.00633442	0.00482623	0.0015082
rs75410747	16	88769758	21	16	5	331501	0.00633442	0.00482623	0.0015082
rs877579	16	88770621	21	16	5	331501	0.00633442	0.00482623	0.0015082
rs116094457	16	88771054	21	16	5	331501	0.00633442	0.00482623	0.0015082
rs137933845	16	88772963	21	16	5	331501	0.00633442	0.00482623	0.0015082
rs199768298	16	88773549	21	16	5	331501	0.00633442	0.00482623	0.0015082
rs881633	16	88773738	21	16	5	331501	0.00633442	0.00482623	0.0015082
rs7404845	16	88774921	22	16	6	331500	0.00663606	0.00482623	0.00180983
rs4390574	16	88776297	22	16	6	331500	0.00663606	0.00482623	0.00180983
rs147948789	16	88776390	22	16	6	331500	0.00663606	0.00482623	0.00180983
rs149997219	16	88776402	22	16	6	331500	0.00663606	0.00482623	0.00180983
rs8052560	16	88777242	22	16	6	331500	0.00663606	0.00482623	0.00180983
rs72811470	16	88777754	22	16	6	331500	0.00663606	0.00482623	0.00180983
rs72811472	16	88778510	22	16	6	331500	0.00663606	0.00482623	0.00180983
Affx-89016085	16	88778718	22	16	6	331500	0.00663606	0.00482623	0.00180983
Affx-80254913	16	88779028	22	16	6	331500	0.00663606	0.00482623	0.00180983
rs2290895	16	88779132	22	16	6	331500	0.00663606	0.00482623	0.00180983
rs201104411	16	88779303	22	16	6	331500	0.00663606	0.00482623	0.00180983
rs11549837	16	88779739	22	16	6	331500	0.00663606	0.00482623	0.00180983
rs2340974	16	88780150	22	16	6	331500	0.00663606	0.00482623	0.00180983
rs4782321	16	88780175	22	16	6	331500	0.00663606	0.00482623	0.00180983
rs61730418	16	88780813	22	16	6	331500	0.00663606	0.00482623	0.00180983
rs61730419	16	88780820	22	16	6	331500	0.00663606	0.00482623	0.00180983
Affx-89020623	16	88780889	22	16	6	331500	0.00663606	0.00482623	0.00180983
rs8059048	16	88781040	22	16	6	331500	0.00663606	0.00482623	0.00180983
rs139862860	16	88781314	22	16	6	331500	0.00663606	0.00482623	0.00180983
Affx-13428701	16	88781614	22	16	6	331500	0.00663606	0.00482623	0.00180983
Affx-80285083	16	88781619	22	16	6	331500	0.00663606	0.00482623	0.00180983
rs34830861	16	88782074	22	16	6	331500	0.00663606	0.00482623	0.00180983
Affx-13428714	16	88782079	22	16	6	331500	0.00663606	0.00482623	0.00180983
rs202127176	16	88782205	22	16	6	331500	0.00663606	0.00482623	0.00180983
rs35544968	16	88782217	22	16	6	331500	0.00663606	0.00482623	0.00180983
rs78114078	16	88782505	21	16	5	331501	0.00633442	0.00482623	0.0015082
rs200555745	16	88782988	21	16	5	331501	0.00633442	0.00482623	0.0015082
rs1803382	16	88783100	21	16	5	331501	0.00633442	0.00482623	0.0015082
rs8057031	16	88783449	22	17	5	331500	0.00663606	0.00512786	0.0015082
Affx-13428745	16	88783521	22	17	5	331500	0.00663606	0.00512786	0.0015082
rs200506892	16	88783618	22	17	5	331500	0.00663606	0.00512786	0.0015082
rs74461095	16	88784947	22	18	4	331500	0.00663606	0.0054295	0.00120656
rs2290900	16	88786245	23	18	5	331499	0.0069377	0.0054295	0.0015082
rs116855700	16	88786904	23	18	5	331499	0.0069377	0.0054295	0.0015082
rs201442593	16	88787052	23	18	5	331499	0.0069377	0.0054295	0.0015082
rs2340977	16	88787056	23	18	5	331499	0.0069377	0.0054295	0.0015082
rs13338527	16	88787082	23	18	5	331499	0.0069377	0.0054295	0.0015082
rs200929552	16	88787097	23	18	5	331499	0.0069377	0.0054295	0.0015082
rs35159887	16	88787673	23	18	5	331499	0.0069377	0.0054295	0.0015082
rs34370460	16	88787690	23	18	5	331499	0.0069377	0.0054295	0.0015082
rs8043924	16	88787704	23	18	5	331499	0.0069377	0.0054295	0.0015082
rs2290899	16	88787737	23	18	5	331499	0.0069377	0.0054295	0.0015082
rs78574543	16	88787781	23	18	5	331499	0.0069377	0.0054295	0.0015082
rs202099525	16	88788037	24	18	6	331498	0.00723934	0.0054295	0.00180983
rs72811487	16	88788060	24	18	6	331498	0.00723934	0.0054295	0.00180983
rs139051768	16	88788235	24	18	6	331498	0.00723934	0.0054295	0.00180983
rs76661599	16	88788544	24	18	6	331498	0.00723934	0.0054295	0.00180983
rs60253125	16	88788715	25	18	7	331497	0.00754098	0.0054295	0.00211147
rs188337046	16	88789687	25	18	7	331497	0.00754098	0.0054295	0.00211147
rs191656121	16	88789709	25	18	7	331497	0.00754098	0.0054295	0.00211147
rs116950354	16	88791754	25	18	7	331497	0.00754098	0.0054295	0.00211147
Affx-13428879	16	88792047	25	18	7	331497	0.00754098	0.0054295	0.00211147
rs185326407	16	88793155	25	18	7	331497	0.00754098	0.0054295	0.00211147
rs55924855	16	88797926	30	22	8	331492	0.00904917	0.00663606	0.00241311
rs201226914	16	88798919	30	22	8	331492	0.00904917	0.00663606	0.00241311
rs202103485	16	88800060	31	22	9	331491	0.00935081	0.00663606	0.00271475
rs200029740	16	88800074	31	22	9	331491	0.00935081	0.00663606	0.00271475
rs9928479	16	88800122	31	22	9	331491	0.00935081	0.00663606	0.00271475
rs36067616	16	88800805	31	22	9	331491	0.00935081	0.00663606	0.00271475
rs35353288	16	88800814	31	22	9	331491	0.00935081	0.00663606	0.00271475
rs114584865	16	88801429	31	22	9	331491	0.00935081	0.00663606	0.00271475
rs192347853	16	88801443	31	22	9	331491	0.00935081	0.00663606	0.00271475
rs115016757	16	88801457	31	22	9	331491	0.00935081	0.00663606	0.00271475
rs146505418	16	88801621	31	22	9	331491	0.00935081	0.00663606	0.00271475
rs2879906	16	88802494	31	22	9	331491	0.00935081	0.00663606	0.00271475
rs78905828	16	88802573	31	22	9	331491	0.00935081	0.00663606	0.00271475
rs76834910	16	88802586	31	22	9	331491	0.00935081	0.00663606	0.00271475
rs61742623	16	88802748	31	22	9	331491	0.00935081	0.00663606	0.00271475
rs13333358	16	88803124	30	21	9	331492	0.00904917	0.00633442	0.00271475
rs9936610	16	88803557	30	21	9	331492	0.00904917	0.00633442	0.00271475
Affx-36086345	16	88803932	30	21	9	331492	0.00904917	0.00633442	0.00271475
rs11643304	16	88803934	30	21	9	331492	0.00904917	0.00633442	0.00271475
rs6500493	16	88803982	30	21	9	331492	0.00904917	0.00633442	0.00271475
rs139099911	16	88804364	30	21	9	331492	0.00904917	0.00633442	0.00271475
rs7184427	16	88804734	30	21	9	331492	0.00904917	0.00633442	0.00271475
rs726884	16	88806986	31	21	10	331491	0.00935081	0.00633442	0.00301639
rs750740	16	88807338	31	21	10	331491	0.00935081	0.00633442	0.00301639
rs7404939	16	88807896	31	21	10	331491	0.00935081	0.00633442	0.00301639
Affx-13429237	16	88808743	31	21	10	331491	0.00935081	0.00633442	0.00301639
rs191333338	16	88808901	31	21	10	331491	0.00935081	0.00633442	0.00301639
rs62048195	16	88810659	30	20	10	331492	0.00904917	0.00603278	0.00301639
rs77383267	16	88811275	30	20	10	331492	0.00904917	0.00603278	0.00301639
rs9788969	16	88812250	29	19	10	331493	0.00874753	0.00573114	0.00301639
rs78579285	16	88813060	29	19	10	331493	0.00874753	0.00573114	0.00301639
rs8062328	16	88816041	23	14	9	331499	0.0069377	0.00422295	0.00271475
rs34308486	16	88818048	22	13	9	331500	0.00663606	0.00392131	0.00271475
rs79512997	16	88821729	21	13	8	331501	0.00633442	0.00392131	0.00241311
rs78014167	16	88821938	21	13	8	331501	0.00633442	0.00392131	0.00241311
rs57816951	16	88830261	20	12	8	331502	0.00603278	0.00361967	0.00241311
rs35957746	16	88830766	20	12	8	331502	0.00603278	0.00361967	0.00241311
rs17176204	16	88830836	20	12	8	331502	0.00603278	0.00361967	0.00241311
rs72813538	16	88832019	21	12	9	331501	0.00633442	0.00361967	0.00271475
rs116986688	16	88832669	21	12	9	331501	0.00633442	0.00361967	0.00271475
rs11643303	16	88834014	21	12	9	331501	0.00633442	0.00361967	0.00271475
rs2911462	16	88835914	21	12	9	331501	0.00633442	0.00361967	0.00271475
rs118132614	16	88844003	21	12	9	331501	0.00633442	0.00361967	0.00271475
rs2968482	16	88844433	21	12	9	331501	0.00633442	0.00361967	0.00271475
rs2911458	16	88845009	21	12	9	331501	0.00633442	0.00361967	0.00271475
rs62048221	16	88846552	21	12	9	331501	0.00633442	0.00361967	0.00271475
rs8043839	16	88847437	21	12	9	331501	0.00633442	0.00361967	0.00271475
rs57374020	16	88847523	21	12	9	331501	0.00633442	0.00361967	0.00271475
rs12924828	16	88847651	21	12	9	331501	0.00633442	0.00361967	0.00271475
Affx-13430005	16	88853729	22	13	9	331500	0.00663606	0.00392131	0.00271475
Affx-13430141	16	88864568	22	14	8	331500	0.00663606	0.00422295	0.00241311
rs480474	16	88867739	22	14	8	331500	0.00663606	0.00422295	0.00241311
rs145552478	16	88871972	24	16	8	331498	0.00723934	0.00482623	0.00241311
Affx-13430300	16	88872145	24	16	8	331498	0.00723934	0.00482623	0.00241311
rs480727	16	88872229	24	16	8	331498	0.00723934	0.00482623	0.00241311
Affx-80285086	16	88872969	24	16	8	331498	0.00723934	0.00482623	0.00241311
Affx-80254928	16	88873707	24	16	8	331498	0.00723934	0.00482623	0.00241311
Affx-80254930	16	88873798	24	16	8	331498	0.00723934	0.00482623	0.00241311
rs200652608	16	88873815	24	16	8	331498	0.00723934	0.00482623	0.00241311
rs141663679	16	88873824	24	16	8	331498	0.00723934	0.00482623	0.00241311
Affx-80254933	16	88873895	24	16	8	331498	0.00723934	0.00482623	0.00241311
rs1799825	16	88874887	24	16	8	331498	0.00723934	0.00482623	0.00241311
rs1799842	16	88875671	24	16	8	331498	0.00723934	0.00482623	0.00241311
Affx-86889333	16	88876108	24	16	8	331498	0.00723934	0.00482623	0.00241311
Affx-89005147	16	88876158	24	16	8	331498	0.00723934	0.00482623	0.00241311
Affx-86889338	16	88876201	24	16	8	331498	0.00723934	0.00482623	0.00241311
Affx-80298206	16	88876475	24	16	8	331498	0.00723934	0.00482623	0.00241311
rs201944035	16	88876532	24	16	8	331498	0.00723934	0.00482623	0.00241311
rs104894508	16	88876549	24	16	8	331498	0.00723934	0.00482623	0.00241311
rs150156607	16	88876886	24	16	8	331498	0.00723934	0.00482623	0.00241311
Affx-86889345	16	88876952	24	16	8	331498	0.00723934	0.00482623	0.00241311
rs104894506	16	88876958	24	16	8	331498	0.00723934	0.00482623	0.00241311
rs8191483	16	88877313	23	15	8	331499	0.0069377	0.00452459	0.00241311
rs8191475	16	88877607	23	15	8	331499	0.0069377	0.00452459	0.00241311
rs1135366	16	88880195	22	15	7	331500	0.00663606	0.00452459	0.00211147
rs78569850	16	88884221	23	15	8	331499	0.0069377	0.00452459	0.00241311
rs78127134	16	88884435	23	15	8	331499	0.0069377	0.00452459	0.00241311
rs12933643	16	88884856	23	15	8	331499	0.0069377	0.00452459	0.00241311
rs8046428	16	88885556	23	15	8	331499	0.0069377	0.00452459	0.00241311
rs142822371	16	88889114	23	15	8	331499	0.0069377	0.00452459	0.00241311
rs12927630	16	88890471	23	15	8	331499	0.0069377	0.00452459	0.00241311
rs2303269	16	88891240	23	15	8	331499	0.0069377	0.00452459	0.00241311
Affx-89017195	16	88891246	23	15	8	331499	0.0069377	0.00452459	0.00241311
Affx-89025829	16	88891255	23	15	8	331499	0.0069377	0.00452459	0.00241311
rs150734270	16	88893122	23	15	8	331499	0.0069377	0.00452459	0.00241311
Affx-80254940	16	88893197	23	15	8	331499	0.0069377	0.00452459	0.00241311
rs11648924	16	88894632	23	15	8	331499	0.0069377	0.00452459	0.00241311
rs116762022	16	88895625	23	15	8	331499	0.0069377	0.00452459	0.00241311
rs118127692	16	88896757	24	15	9	331498	0.00723934	0.00452459	0.00271475
rs138555898	16	88898407	24	15	9	331498	0.00723934	0.00452459	0.00271475
rs75267235	16	88898785	24	15	9	331498	0.00723934	0.00452459	0.00271475
rs149239881	16	88901635	24	15	9	331498	0.00723934	0.00452459	0.00271475
Affx-89005951	16	88901659	24	15	9	331498	0.00723934	0.00452459	0.00271475
Affx-89007441	16	88901663	24	15	9	331498	0.00723934	0.00452459	0.00271475
rs144067930	16	88901669	24	15	9	331498	0.00723934	0.00452459	0.00271475
Affx-80254943	16	88901750	24	15	9	331498	0.00723934	0.00452459	0.00271475
Affx-89022927	16	88902151	24	15	9	331498	0.00723934	0.00452459	0.00271475
rs148565559	16	88904097	24	15	9	331498	0.00723934	0.00452459	0.00271475
Affx-89025841	16	88904105	24	15	9	331498	0.00723934	0.00452459	0.00271475
Affx-89022458	16	88904144	24	15	9	331498	0.00723934	0.00452459	0.00271475
rs897958	16	88905074	24	15	9	331498	0.00723934	0.00452459	0.00271475
rs117991075	16	88905719	23	15	8	331499	0.0069377	0.00452459	0.00241311
rs74837608	16	88905966	23	15	8	331499	0.0069377	0.00452459	0.00241311
rs146093755	16	88907407	23	15	8	331499	0.0069377	0.00452459	0.00241311
Affx-80254948	16	88907448	23	15	8	331499	0.0069377	0.00452459	0.00241311
rs118204438	16	88907485	23	15	8	331499	0.0069377	0.00452459	0.00241311
rs200374326	16	88907491	23	15	8	331499	0.0069377	0.00452459	0.00241311
rs34278797	16	88908306	23	15	8	331499	0.0069377	0.00452459	0.00241311
rs35137494	16	88909095	23	15	8	331499	0.0069377	0.00452459	0.00241311
rs11862754	16	88909159	23	15	8	331499	0.0069377	0.00452459	0.00241311
rs118204447	16	88909180	23	15	8	331499	0.0069377	0.00452459	0.00241311
rs199638097	16	88909219	23	15	8	331499	0.0069377	0.00452459	0.00241311
rs117284066	16	88910207	21	14	7	331501	0.00633442	0.00422295	0.00211147
rs118019723	16	88914738	17	12	5	331505	0.00512786	0.00361967	0.0015082
rs78576147	16	88916667	16	12	4	331506	0.00482623	0.00361967	0.00120656
rs72813575	16	88917041	16	12	4	331506	0.00482623	0.00361967	0.00120656
rs111931109	16	88919005	16	12	4	331506	0.00482623	0.00361967	0.00120656
rs79271306	16	88919777	16	12	4	331506	0.00482623	0.00361967	0.00120656
rs12932588	16	88921493	15	11	4	331507	0.00452459	0.00331803	0.00120656
rs1646239	16	88924157	15	11	4	331507	0.00452459	0.00331803	0.00120656
rs72813578	16	88924982	15	11	4	331507	0.00452459	0.00331803	0.00120656
rs114835271	16	88925112	15	11	4	331507	0.00452459	0.00331803	0.00120656
rs3784876	16	88925647	15	11	4	331507	0.00452459	0.00331803	0.00120656
rs77686150	16	88926080	14	10	4	331508	0.00422295	0.00301639	0.00120656
rs71395334	16	88926089	14	10	4	331508	0.00422295	0.00301639	0.00120656
Affx-80254954	16	88926158	14	10	4	331508	0.00422295	0.00301639	0.00120656
rs3826061	16	88927221	13	9	4	331509	0.00392131	0.00271475	0.00120656
rs74035873	16	88930545	13	9	4	331509	0.00392131	0.00271475	0.00120656
rs182596572	16	88930739	13	9	4	331509	0.00392131	0.00271475	0.00120656
Affx-80254958	16	88930788	13	9	4	331509	0.00392131	0.00271475	0.00120656
Affx-80254959	16	88931256	13	9	4	331509	0.00392131	0.00271475	0.00120656
rs76267236	16	88931274	13	9	4	331509	0.00392131	0.00271475	0.00120656
rs148432784	16	88931491	13	9	4	331509	0.00392131	0.00271475	0.00120656
rs76746996	16	88931509	13	9	4	331509	0.00392131	0.00271475	0.00120656
Affx-80254960	16	88932034	13	9	4	331509	0.00392131	0.00271475	0.00120656
rs146771138	16	88932769	13	9	4	331509	0.00392131	0.00271475	0.00120656
rs186881637	16	88932886	12	9	3	331510	0.00361967	0.00271475	0.000904917
rs7202075	16	88935556	13	9	4	331509	0.00392131	0.00271475	0.00120656
rs7184604	16	88937848	13	9	4	331509	0.00392131	0.00271475	0.00120656
rs74958017	16	88945936	12	8	4	331510	0.00361967	0.00241311	0.00120656
rs182111221	16	88947694	12	8	4	331510	0.00361967	0.00241311	0.00120656
rs200535158	16	88947723	12	8	4	331510	0.00361967	0.00241311	0.00120656
rs199953961	16	88947780	12	8	4	331510	0.00361967	0.00241311	0.00120656
rs62050164	16	88949488	12	8	4	331510	0.00361967	0.00241311	0.00120656
rs61757659	16	88951594	11	7	4	331511	0.00331803	0.00211147	0.00120656
rs79521030	16	88952670	11	7	4	331511	0.00331803	0.00211147	0.00120656
rs76106755	16	88953787	11	7	4	331511	0.00331803	0.00211147	0.00120656
rs79778400	16	88954681	11	7	4	331511	0.00331803	0.00211147	0.00120656
rs11641738	16	88955458	11	7	4	331511	0.00331803	0.00211147	0.00120656
rs142570531	16	88958829	13	9	4	331509	0.00392131	0.00271475	0.00120656
rs12445159	16	88962880	13	9	4	331509	0.00392131	0.00271475	0.00120656
rs78980961	16	88963269	13	9	4	331509	0.00392131	0.00271475	0.00120656
Affx-13431992	16	88964557	13	9	4	331509	0.00392131	0.00271475	0.00120656
rs516137	16	88964934	13	9	4	331509	0.00392131	0.00271475	0.00120656
rs116525303	16	88966540	11	9	2	331511	0.00331803	0.00271475	0.000603278
rs117425352	16	88969136	11	9	2	331511	0.00331803	0.00271475	0.000603278
rs116043490	16	88970881	11	9	2	331511	0.00331803	0.00271475	0.000603278
rs117458677	16	88971473	11	9	2	331511	0.00331803	0.00271475	0.000603278
rs75320646	16	88973119	11	9	2	331511	0.00331803	0.00271475	0.000603278
rs75469892	16	88973220	11	9	2	331511	0.00331803	0.00271475	0.000603278
rs12443964	16	88973659	11	9	2	331511	0.00331803	0.00271475	0.000603278
rs579740	16	88973937	11	9	2	331511	0.00331803	0.00271475	0.000603278
rs73254255	16	88978735	12	10	2	331510	0.00361967	0.00301639	0.000603278
rs72815512	16	88979992	12	10	2	331510	0.00361967	0.00301639	0.000603278
rs73254258	16	88980745	12	10	2	331510	0.00361967	0.00301639	0.000603278
rs12444726	16	88982789	12	10	2	331510	0.00361967	0.00301639	0.000603278
rs192262401	16	88982805	12	10	2	331510	0.00361967	0.00301639	0.000603278
rs3887734	16	88984054	12	10	2	331510	0.00361967	0.00301639	0.000603278
rs557893	16	88988524	13	11	2	331509	0.00392131	0.00331803	0.000603278
rs72815515	16	88990600	14	12	2	331508	0.00422295	0.00361967	0.000603278
Affx-13432496	16	88992050	14	12	2	331508	0.00422295	0.00361967	0.000603278
rs3848233	16	88992338	14	12	2	331508	0.00422295	0.00361967	0.000603278
rs501671	16	88992686	14	12	2	331508	0.00422295	0.00361967	0.000603278
rs1808448	16	88993580	14	12	2	331508	0.00422295	0.00361967	0.000603278
rs3809593	16	88994871	14	12	2	331508	0.00422295	0.00361967	0.000603278
rs538778	16	88995512	14	12	2	331508	0.00422295	0.00361967	0.000603278
rs8063866	16	89000303	14	12	2	331508	0.00422295	0.00361967	0.000603278
rs118022586	16	89001840	14	12	2	331508	0.00422295	0.00361967	0.000603278
rs12928212	16	89008772	14	12	2	331508	0.00422295	0.00361967	0.000603278
rs118163012	16	89010452	14	12	2	331508	0.00422295	0.00361967	0.000603278
rs201046655	16	89016822	15	13	2	331507	0.00452459	0.00392131	0.000603278
rs4782498	16	89019166	15	13	2	331507	0.00452459	0.00392131	0.000603278
rs13329773	16	89023572	15	13	2	331507	0.00452459	0.00392131	0.000603278
rs11640986	16	89024450	15	13	2	331507	0.00452459	0.00392131	0.000603278
rs1870271	16	89027654	15	13	2	331507	0.00452459	0.00392131	0.000603278
rs117163001	16	89029640	15	13	2	331507	0.00452459	0.00392131	0.000603278
rs117791738	16	89029902	15	13	2	331507	0.00452459	0.00392131	0.000603278
rs4782494	16	89030118	15	13	2	331507	0.00452459	0.00392131	0.000603278
rs118090909	16	89030294	15	13	2	331507	0.00452459	0.00392131	0.000603278
rs882504	16	89031990	15	13	2	331507	0.00452459	0.00392131	0.000603278
rs11076741	16	89032530	15	13	2	331507	0.00452459	0.00392131	0.000603278
rs4782493	16	89032631	15	13	2	331507	0.00452459	0.00392131	0.000603278
rs12927542	16	89033669	15	13	2	331507	0.00452459	0.00392131	0.000603278
rs12709106	16	89036713	15	13	2	331507	0.00452459	0.00392131	0.000603278
rs117068486	16	89036813	15	13	2	331507	0.00452459	0.00392131	0.000603278
rs118058794	16	89038037	15	13	2	331507	0.00452459	0.00392131	0.000603278
rs73256250	16	89038114	15	13	2	331507	0.00452459	0.00392131	0.000603278
rs13333659	16	89038880	15	13	2	331507	0.00452459	0.00392131	0.000603278
rs7193421	16	89042334	15	13	2	331507	0.00452459	0.00392131	0.000603278
rs12447686	16	89048291	16	14	2	331506	0.00482623	0.00422295	0.000603278
rs12445594	16	89048835	16	14	2	331506	0.00482623	0.00422295	0.000603278
rs117079428	16	89057170	15	13	2	331507	0.00452459	0.00392131	0.000603278
rs117473347	16	89057213	15	13	2	331507	0.00452459	0.00392131	0.000603278
rs8044191	16	89058640	15	13	2	331507	0.00452459	0.00392131	0.000603278
rs16965228	16	89059879	15	13	2	331507	0.00452459	0.00392131	0.000603278
rs117461227	16	89062426	15	13	2	331507	0.00452459	0.00392131	0.000603278
Affx-13433649	16	89062451	15	13	2	331507	0.00452459	0.00392131	0.000603278
rs9921232	16	89066988	15	13	2	331507	0.00452459	0.00392131	0.000603278
rs12932723	16	89067036	15	13	2	331507	0.00452459	0.00392131	0.000603278
rs115349622	16	89072328	14	13	1	331508	0.00422295	0.00392131	0.000301639
rs58333036	16	89076447	14	13	1	331508	0.00422295	0.00392131	0.000301639
rs11076751	16	89079527	14	13	1	331508	0.00422295	0.00392131	0.000301639
rs113990817	16	89088055	14	13	1	331508	0.00422295	0.00392131	0.000301639
rs7194426	16	89089214	14	13	1	331508	0.00422295	0.00392131	0.000301639
rs62045847	16	89092585	14	13	1	331508	0.00422295	0.00392131	0.000301639
rs11647758	16	89094243	14	13	1	331508	0.00422295	0.00392131	0.000301639
rs73258295	16	89101485	15	13	2	331507	0.00452459	0.00392131	0.000603278
rs113223613	16	89103272	15	13	2	331507	0.00452459	0.00392131	0.000603278
rs62045849	16	89105007	15	13	2	331507	0.00452459	0.00392131	0.000603278
rs7204237	16	89106321	15	13	2	331507	0.00452459	0.00392131	0.000603278
rs117693053	16	89111899	15	13	2	331507	0.00452459	0.00392131	0.000603278
rs7206675	16	89118360	15	13	2	331507	0.00452459	0.00392131	0.000603278
rs12927884	16	89128940	16	14	2	331506	0.00482623	0.00422295	0.000603278
rs117098882	16	89132011	16	14	2	331506	0.00482623	0.00422295	0.000603278
rs34697926	16	89144828	15	13	2	331507	0.00452459	0.00392131	0.000603278
rs9935216	16	89148643	15	13	2	331507	0.00452459	0.00392131	0.000603278
rs6500524	16	89149080	15	13	2	331507	0.00452459	0.00392131	0.000603278
rs8057674	16	89149593	17	13	4	331505	0.00512786	0.00392131	0.00120656
rs11642779	16	89151035	20	13	7	331502	0.00603278	0.00392131	0.00211147
rs11076758	16	89152800	18	11	7	331504	0.0054295	0.00331803	0.00211147
rs117323342	16	89154094	17	10	7	331505	0.00512786	0.00301639	0.00211147
rs74034601	16	89157884	19	10	9	331503	0.00573114	0.00301639	0.00271475
rs9940871	16	89160747	19	10	9	331503	0.00573114	0.00301639	0.00271475
rs4782334	16	89161373	19	10	9	331503	0.00573114	0.00301639	0.00271475
rs72817431	16	89163788	19	10	9	331503	0.00573114	0.00301639	0.00271475
rs116981345	16	89164307	19	10	9	331503	0.00573114	0.00301639	0.00271475
rs11273288	16	89167075	19	10	9	331503	0.00573114	0.00301639	0.00271475
Affx-52330810	16	89167076	19	10	9	331503	0.00573114	0.00301639	0.00271475
rs7188200	16	89167094	19	10	9	331503	0.00573114	0.00301639	0.00271475
rs11547019	16	89167138	19	10	9	331503	0.00573114	0.00301639	0.00271475
Affx-80285088	16	89167240	19	10	9	331503	0.00573114	0.00301639	0.00271475
Affx-80285093	16	89167347	19	10	9	331503	0.00573114	0.00301639	0.00271475
rs6500529	16	89167458	19	10	9	331503	0.00573114	0.00301639	0.00271475
rs61729367	16	89167828	19	10	9	331503	0.00573114	0.00301639	0.00271475
rs4782456	16	89169205	19	10	9	331503	0.00573114	0.00301639	0.00271475
rs113683739	16	89169644	19	10	9	331503	0.00573114	0.00301639	0.00271475
rs117435455	16	89177988	20	11	9	331502	0.00603278	0.00331803	0.00271475
rs143793502	16	89178531	20	11	9	331502	0.00603278	0.00331803	0.00271475
rs150487794	16	89180844	20	11	9	331502	0.00603278	0.00331803	0.00271475
rs3743979	16	89180883	20	11	9	331502	0.00603278	0.00331803	0.00271475
rs9938463	16	89183772	20	11	9	331502	0.00603278	0.00331803	0.00271475
rs74843509	16	89184953	20	11	9	331502	0.00603278	0.00331803	0.00271475
rs36075163	16	89185117	20	11	9	331502	0.00603278	0.00331803	0.00271475
rs72817477	16	89189129	20	11	9	331502	0.00603278	0.00331803	0.00271475
rs6500537	16	89196208	19	11	8	331503	0.00573114	0.00331803	0.00241311
rs118065221	16	89199522	19	11	8	331503	0.00573114	0.00331803	0.00241311
rs12447947	16	89199651	19	11	8	331503	0.00573114	0.00331803	0.00241311
rs34007589	16	89201395	19	11	8	331503	0.00573114	0.00331803	0.00241311
rs72817491	16	89203619	19	11	8	331503	0.00573114	0.00331803	0.00241311
Affx-80298210	16	89211684	18	11	7	331504	0.0054295	0.00331803	0.00211147
rs144681140	16	89211714	18	11	7	331504	0.0054295	0.00331803	0.00211147
rs138680796	16	89211719	18	11	7	331504	0.0054295	0.00331803	0.00211147
rs72819309	16	89215033	14	11	3	331508	0.00422295	0.00331803	0.000904917
rs72819315	16	89219366	14	12	2	331508	0.00422295	0.00361967	0.000603278
rs117117251	16	89220278	15	13	2	331507	0.00452459	0.00392131	0.000603278
rs141090143	16	89220556	15	13	2	331507	0.00452459	0.00392131	0.000603278
rs112924269	16	89222751	14	12	2	331508	0.00422295	0.00361967	0.000603278
rs12598250	16	89231051	20	17	3	331502	0.00603278	0.00512786	0.000904917
rs78538583	16	89234760	20	17	3	331502	0.00603278	0.00512786	0.000904917
rs74033412	16	89235045	20	17	3	331502	0.00603278	0.00512786	0.000904917
rs729201	16	89240783	22	18	4	331500	0.00663606	0.0054295	0.00120656
rs117217569	16	89242787	22	18	4	331500	0.00663606	0.0054295	0.00120656
rs80024341	16	89244774	22	18	4	331500	0.00663606	0.0054295	0.00120656
rs2287359	16	89245890	23	19	4	331499	0.0069377	0.00573114	0.00120656
rs2287358	16	89245955	23	19	4	331499	0.0069377	0.00573114	0.00120656
rs121434539	16	89245959	23	19	4	331499	0.0069377	0.00573114	0.00120656
rs121434540	16	89246680	23	19	4	331499	0.0069377	0.00573114	0.00120656
rs116889318	16	89246785	23	19	4	331499	0.0069377	0.00573114	0.00120656
rs141084668	16	89251676	24	19	5	331498	0.00723934	0.00573114	0.0015082
Affx-80254974	16	89254507	25	19	6	331497	0.00754098	0.00573114	0.00180983
rs72819366	16	89256695	26	19	7	331496	0.00784262	0.00573114	0.00211147
Affx-89016553	16	89256785	26	19	7	331496	0.00784262	0.00573114	0.00211147
Affx-80285099	16	89258135	26	19	7	331496	0.00784262	0.00573114	0.00211147
Affx-80254976	16	89258304	26	19	7	331496	0.00784262	0.00573114	0.00211147
rs117716265	16	89260678	26	19	7	331496	0.00784262	0.00573114	0.00211147
Affx-80285100	16	89261423	26	19	7	331496	0.00784262	0.00573114	0.00211147
rs2270416	16	89261482	26	19	7	331496	0.00784262	0.00573114	0.00211147
rs35379058	16	89264167	25	18	7	331497	0.00754098	0.0054295	0.00211147
Affx-13436956	16	89265101	23	16	7	331499	0.0069377	0.00482623	0.00211147
rs12926888	16	89265466	23	16	7	331499	0.0069377	0.00482623	0.00211147
rs117336193	16	89267225	24	16	8	331498	0.00723934	0.00482623	0.00241311
rs4785602	16	89273092	24	14	10	331498	0.00723934	0.00422295	0.00301639
rs882323	16	89276671	28	14	14	331494	0.00844589	0.00422295	0.00422295
rs8063987	16	89277116	28	14	14	331494	0.00844589	0.00422295	0.00422295
rs72819384	16	89277405	28	14	14	331494	0.00844589	0.00422295	0.00422295
rs7202536	16	89285921	29	15	14	331493	0.00874753	0.00452459	0.00422295
rs117567261	16	89286006	29	15	14	331493	0.00874753	0.00452459	0.00422295
rs4785772	16	89287238	29	15	14	331493	0.00874753	0.00452459	0.00422295
rs201528958	16	89288548	29	15	14	331493	0.00874753	0.00452459	0.00422295
rs147281237	16	89289583	29	15	14	331493	0.00874753	0.00452459	0.00422295
rs78195243	16	89289839	29	15	14	331493	0.00874753	0.00452459	0.00422295
Affx-52330814	16	89291951	32	15	17	331490	0.00965245	0.00452459	0.00512786
rs117884871	16	89292039	32	15	17	331490	0.00965245	0.00452459	0.00512786
rs183423970	16	89293354	32	15	17	331490	0.00965245	0.00452459	0.00512786
rs149080634	16	89293423	32	15	17	331490	0.00965245	0.00452459	0.00512786
Affx-89018709	16	89293482	32	15	17	331490	0.00965245	0.00452459	0.00512786
rs148111555	16	89293501	32	15	17	331490	0.00965245	0.00452459	0.00512786
rs7201172	16	89293525	32	15	17	331490	0.00965245	0.00452459	0.00512786
rs183870297	16	89293592	32	15	17	331490	0.00965245	0.00452459	0.00512786
rs72819401	16	89293730	32	15	17	331490	0.00965245	0.00452459	0.00512786
rs74033443	16	89294044	32	15	17	331490	0.00965245	0.00452459	0.00512786
rs28415940	16	89294381	32	15	17	331490	0.00965245	0.00452459	0.00512786
rs9921361	16	89294439	32	15	17	331490	0.00965245	0.00452459	0.00512786
rs28638280	16	89294511	32	15	17	331490	0.00965245	0.00452459	0.00512786
rs117628021	16	89294521	32	15	17	331490	0.00965245	0.00452459	0.00512786
rs74466939	16	89294595	32	15	17	331490	0.00965245	0.00452459	0.00512786
Affx-80285103	16	89294668	32	15	17	331490	0.00965245	0.00452459	0.00512786
rs201710333	16	89294678	32	15	17	331490	0.00965245	0.00452459	0.00512786
rs200722687	16	89294692	32	15	17	331490	0.00965245	0.00452459	0.00512786
rs199878884	16	89294893	32	15	17	331490	0.00965245	0.00452459	0.00512786
rs117211912	16	89296539	32	15	17	331490	0.00965245	0.00452459	0.00512786
rs56240058	16	89301987	30	15	15	331492	0.00904917	0.00452459	0.00452459
rs74035766	16	89306641	29	14	15	331493	0.00874753	0.00422295	0.00452459
rs34422843	16	89309592	28	14	14	331494	0.00844589	0.00422295	0.00422295
rs12927572	16	89309655	28	14	14	331494	0.00844589	0.00422295	0.00422295
rs117567292	16	89313325	27	14	13	331495	0.00814426	0.00422295	0.00392131
rs9783776	16	89313451	27	14	13	331495	0.00814426	0.00422295	0.00392131
rs34509231	16	89314706	25	14	11	331497	0.00754098	0.00422295	0.00331803
rs28584716	16	89314960	25	14	11	331497	0.00754098	0.00422295	0.00331803
rs117350523	16	89315624	25	14	11	331497	0.00754098	0.00422295	0.00331803
rs9922876	16	89315664	25	14	11	331497	0.00754098	0.00422295	0.00331803
rs112236408	16	89317097	25	14	11	331497	0.00754098	0.00422295	0.00331803
rs72821333	16	89318420	24	14	10	331498	0.00723934	0.00422295	0.00301639
rs4785645	16	89323925	21	14	7	331501	0.00633442	0.00422295	0.00211147
rs3114856	16	89329223	16	15	1	331506	0.00482623	0.00452459	0.000301639
rs116957042	16	89331127	16	15	1	331506	0.00482623	0.00452459	0.000301639
rs900729	16	89332050	16	15	1	331506	0.00482623	0.00452459	0.000301639
rs60735953	16	89332294	16	15	1	331506	0.00482623	0.00452459	0.000301639
rs16964680	16	89333575	15	15	0	331507	0.00452459	0.00452459	0
rs6500544	16	89336344	15	15	0	331507	0.00452459	0.00452459	0
rs56276510	16	89337526	15	15	0	331507	0.00452459	0.00452459	0
rs72821345	16	89338077	15	15	0	331507	0.00452459	0.00452459	0
rs1542633	16	89339499	15	15	0	331507	0.00452459	0.00452459	0
Affx-89026611	16	89341551	15	15	0	331507	0.00452459	0.00452459	0
rs7192878	16	89342733	15	15	0	331507	0.00452459	0.00452459	0
rs112043543	16	89343038	15	15	0	331507	0.00452459	0.00452459	0
rs1466539	16	89344431	15	15	0	331507	0.00452459	0.00452459	0
rs1466540	16	89344477	15	15	0	331507	0.00452459	0.00452459	0
rs200852197	16	89346220	15	15	0	331507	0.00452459	0.00452459	0
rs117997391	16	89346774	16	16	0	331506	0.00482623	0.00482623	0
rs143743958	16	89347318	17	17	0	331505	0.00512786	0.00512786	0
rs145906515	16	89347441	17	17	0	331505	0.00512786	0.00512786	0
rs75362060	16	89347612	17	17	0	331505	0.00512786	0.00512786	0
rs113527563	16	89348038	17	17	0	331505	0.00512786	0.00512786	0
rs140373729	16	89348713	18	18	0	331504	0.0054295	0.0054295	0
rs144673419	16	89348973	18	18	0	331504	0.0054295	0.0054295	0
rs2279348	16	89350038	18	18	0	331504	0.0054295	0.0054295	0
rs2279349	16	89350178	18	18	0	331504	0.0054295	0.0054295	0
rs149776253	16	89350431	18	18	0	331504	0.0054295	0.0054295	0
rs138898373	16	89350710	18	18	0	331504	0.0054295	0.0054295	0
rs145694621	16	89350911	18	18	0	331504	0.0054295	0.0054295	0
rs140998225	16	89352449	18	18	0	331504	0.0054295	0.0054295	0
rs56013820	16	89355771	18	18	0	331504	0.0054295	0.0054295	0
rs2279350	16	89364165	19	19	0	331503	0.00573114	0.00573114	0
rs35657869	16	89374637	19	19	0	331503	0.00573114	0.00573114	0
rs3102349	16	89376945	19	19	0	331503	0.00573114	0.00573114	0
rs3114910	16	89379427	19	19	0	331503	0.00573114	0.00573114	0
rs16965550	16	89379900	19	19	0	331503	0.00573114	0.00573114	0
rs3102350	16	89379936	19	19	0	331503	0.00573114	0.00573114	0
rs72803334	16	89382880	19	19	0	331503	0.00573114	0.00573114	0
rs3114908	16	89383725	19	19	0	331503	0.00573114	0.00573114	0
rs3102356	16	89384042	19	19	0	331503	0.00573114	0.00573114	0
rs117158547	16	89385251	19	19	0	331503	0.00573114	0.00573114	0
rs2353033	16	89385561	19	19	0	331503	0.00573114	0.00573114	0
rs11076780	16	89397954	19	19	0	331503	0.00573114	0.00573114	0
rs8062606	16	89399744	19	19	0	331503	0.00573114	0.00573114	0
rs2353030	16	89405827	18	18	0	331504	0.0054295	0.0054295	0
rs116999413	16	89411633	16	16	0	331506	0.00482623	0.00482623	0
rs117659932	16	89414091	16	16	0	331506	0.00482623	0.00482623	0
rs12102606	16	89416783	16	16	0	331506	0.00482623	0.00482623	0
rs3114885	16	89420230	16	16	0	331506	0.00482623	0.00482623	0
rs114294576	16	89431284	12	12	0	331510	0.00361967	0.00361967	0
rs3096309	16	89431603	12	12	0	331510	0.00361967	0.00361967	0
rs111460975	16	89434541	12	12	0	331510	0.00361967	0.00361967	0
rs889573	16	89437560	12	12	0	331510	0.00361967	0.00361967	0
rs76728532	16	89438523	12	12	0	331510	0.00361967	0.00361967	0
rs3114918	16	89444220	12	12	0	331510	0.00361967	0.00361967	0
rs117984432	16	89454991	11	11	0	331511	0.00331803	0.00331803	0
rs2965827	16	89457350	11	11	0	331511	0.00331803	0.00331803	0
rs111774585	16	89471731	11	11	0	331511	0.00331803	0.00331803	0
rs78912890	16	89475614	11	11	0	331511	0.00331803	0.00331803	0
rs6416798	16	89480633	11	11	0	331511	0.00331803	0.00331803	0
rs117778271	16	89483663	11	11	0	331511	0.00331803	0.00331803	0
rs17702309	16	89487341	11	11	0	331511	0.00331803	0.00331803	0
rs75300484	16	89489061	11	11	0	331511	0.00331803	0.00331803	0
rs17774983	16	89493234	11	11	0	331511	0.00331803	0.00331803	0
rs74836424	16	89507330	10	10	0	331512	0.00301639	0.00301639	0
rs2965946	16	89516612	10	10	0	331512	0.00301639	0.00301639	0
rs4785670	16	89520152	10	10	0	331512	0.00301639	0.00301639	0
rs74829481	16	89531309	10	10	0	331512	0.00301639	0.00301639	0
rs62070281	16	89540121	11	11	0	331511	0.00331803	0.00331803	0
rs72803389	16	89543154	11	11	0	331511	0.00331803	0.00331803	0
rs12935033	16	89543188	11	11	0	331511	0.00331803	0.00331803	0
rs13339021	16	89548929	11	11	0	331511	0.00331803	0.00331803	0
rs71396920	16	89549856	11	11	0	331511	0.00331803	0.00331803	0
rs4785569	16	89555314	11	11	0	331511	0.00331803	0.00331803	0
rs117644561	16	89555380	11	11	0	331511	0.00331803	0.00331803	0
rs4129126	16	89561475	11	11	0	331511	0.00331803	0.00331803	0
rs11645860	16	89569215	11	11	0	331511	0.00331803	0.00331803	0
rs75746799	16	89572732	11	11	0	331511	0.00331803	0.00331803	0
rs62070320	16	89573689	11	11	0	331511	0.00331803	0.00331803	0
rs121918358	16	89576947	11	11	0	331511	0.00331803	0.00331803	0
rs143979765	16	89579446	11	11	0	331511	0.00331803	0.00331803	0
rs4785687	16	89588896	11	11	0	331511	0.00331803	0.00331803	0
rs3803680	16	89590243	11	11	0	331511	0.00331803	0.00331803	0
Affx-80254988	16	89590452	11	11	0	331511	0.00331803	0.00331803	0
rs3935626	16	89592690	12	12	0	331510	0.00361967	0.00361967	0
Affx-80254989	16	89592755	12	12	0	331510	0.00361967	0.00361967	0
rs141659620	16	89598369	12	12	0	331510	0.00361967	0.00361967	0
Affx-80285107	16	89598404	12	12	0	331510	0.00361967	0.00361967	0
rs2460456	16	89601893	12	12	0	331510	0.00361967	0.00361967	0
Affx-89018578	16	89603175	12	12	0	331510	0.00361967	0.00361967	0
Affx-80285108	16	89603221	12	12	0	331510	0.00361967	0.00361967	0
rs382745	16	89603586	12	12	0	331510	0.00361967	0.00361967	0
rs11642231	16	89608702	13	13	0	331509	0.00392131	0.00392131	0
rs75724594	16	89609647	13	13	0	331509	0.00392131	0.00392131	0
rs35878298	16	89609694	13	13	0	331509	0.00392131	0.00392131	0
rs138671904	16	89611100	13	13	0	331509	0.00392131	0.00392131	0
rs2292954	16	89613123	13	13	0	331509	0.00392131	0.00392131	0
rs61755320	16	89613145	13	13	0	331509	0.00392131	0.00392131	0
rs112121852	16	89615061	13	13	0	331509	0.00392131	0.00392131	0
rs60488729	16	89617008	12	12	0	331510	0.00361967	0.00361967	0
rs2099104	16	89619540	12	12	0	331510	0.00361967	0.00361967	0
rs12960	16	89620328	12	12	0	331510	0.00361967	0.00361967	0
Affx-80210092	16	89623304	12	12	0	331510	0.00361967	0.00361967	0
rs11559075	16	89623393	12	12	0	331510	0.00361967	0.00361967	0
rs61747711	16	89623405	12	12	0	331510	0.00361967	0.00361967	0
rs8058221	16	89624157	12	12	0	331510	0.00361967	0.00361967	0
rs9930567	16	89628073	12	12	0	331510	0.00361967	0.00361967	0
rs61734766	16	89629311	12	12	0	331510	0.00361967	0.00361967	0
rs146062904	16	89629429	12	12	0	331510	0.00361967	0.00361967	0
rs67723215	16	89631998	12	12	0	331510	0.00361967	0.00361967	0
rs111246182	16	89637807	12	12	0	331510	0.00361967	0.00361967	0
rs35264225	16	89643464	13	12	1	331509	0.00392131	0.00361967	0.000301639
rs455527	16	89644001	13	12	1	331509	0.00392131	0.00361967	0.000301639
rs7404704	16	89645846	13	12	1	331509	0.00392131	0.00361967	0.000301639
rs71396930	16	89649037	13	12	1	331509	0.00392131	0.00361967	0.000301639
rs75521932	16	89649675	13	12	1	331509	0.00392131	0.00361967	0.000301639
Affx-13442994	16	89651175	13	12	1	331509	0.00392131	0.00361967	0.000301639
Affx-89024242	16	89651910	13	12	1	331509	0.00392131	0.00361967	0.000301639
rs140611909	16	89651940	13	12	1	331509	0.00392131	0.00361967	0.000301639
rs2292957	16	89653173	13	12	1	331509	0.00392131	0.00361967	0.000301639
rs28568523	16	89655120	16	14	2	331506	0.00482623	0.00422295	0.000603278
rs3794630	16	89655221	16	14	2	331506	0.00482623	0.00422295	0.000603278
rs464274	16	89656631	16	14	2	331506	0.00482623	0.00422295	0.000603278
rs34551621	16	89657828	16	14	2	331506	0.00482623	0.00422295	0.000603278
rs9708920	16	89658714	16	14	2	331506	0.00482623	0.00422295	0.000603278
rs62068681	16	89660343	15	13	2	331507	0.00452459	0.00392131	0.000603278
rs79719924	16	89661537	15	13	2	331507	0.00452459	0.00392131	0.000603278
rs200107154	16	89662012	15	13	2	331507	0.00452459	0.00392131	0.000603278
rs461227	16	89662422	15	13	2	331507	0.00452459	0.00392131	0.000603278
rs60900454	16	89664784	14	12	2	331508	0.00422295	0.00361967	0.000603278
rs8048760	16	89665905	14	12	2	331508	0.00422295	0.00361967	0.000603278
rs154659	16	89667337	12	10	2	331510	0.00361967	0.00301639	0.000603278
rs391773	16	89672582	13	10	3	331509	0.00392131	0.00301639	0.000904917
rs376402	16	89674320	14	10	4	331508	0.00422295	0.00301639	0.00120656
rs455344	16	89681549	15	11	4	331507	0.00452459	0.00331803	0.00120656
rs1968499	16	89683240	15	11	4	331507	0.00452459	0.00331803	0.00120656
rs2280374	16	89687407	16	11	5	331506	0.00482623	0.00331803	0.0015082
rs62068713	16	89689786	16	11	5	331506	0.00482623	0.00331803	0.0015082
rs11641525	16	89691310	16	11	5	331506	0.00482623	0.00331803	0.0015082
rs12930346	16	89691769	16	11	5	331506	0.00482623	0.00331803	0.0015082
rs116885385	16	89693057	18	11	7	331504	0.0054295	0.00331803	0.00211147
Affx-89005399	16	89696838	22	12	10	331500	0.00663606	0.00361967	0.00301639
rs117586265	16	89698793	23	12	11	331499	0.0069377	0.00361967	0.00331803
rs449882	16	89702124	25	13	12	331497	0.00754098	0.00392131	0.00361967
rs201534583	16	89702453	25	13	12	331497	0.00754098	0.00392131	0.00361967
Affx-80255010	16	89703344	25	13	12	331497	0.00754098	0.00392131	0.00361967
rs461115	16	89703519	25	13	12	331497	0.00754098	0.00392131	0.00361967
Affx-80285111	16	89703877	25	13	12	331497	0.00754098	0.00392131	0.00361967
Affx-13443977	16	89704365	25	13	12	331497	0.00754098	0.00392131	0.00361967
rs78545310	16	89704931	25	13	12	331497	0.00754098	0.00392131	0.00361967
rs74033816	16	89704953	25	13	12	331497	0.00754098	0.00392131	0.00361967
rs2052867	16	89707093	25	13	12	331497	0.00754098	0.00392131	0.00361967
rs164749	16	89708224	25	13	12	331497	0.00754098	0.00392131	0.00361967
rs78208987	16	89712038	25	13	12	331497	0.00754098	0.00392131	0.00361967
rs201259282	16	89712440	25	13	12	331497	0.00754098	0.00392131	0.00361967
Affx-89025259	16	89712475	25	13	12	331497	0.00754098	0.00392131	0.00361967
rs200669587	16	89713042	25	13	12	331497	0.00754098	0.00392131	0.00361967
Affx-80255014	16	89713063	25	13	12	331497	0.00754098	0.00392131	0.00361967
rs61730919	16	89713096	25	13	12	331497	0.00754098	0.00392131	0.00361967
rs201479143	16	89715813	25	13	12	331497	0.00754098	0.00392131	0.00361967
rs201334099	16	89715840	25	13	12	331497	0.00754098	0.00392131	0.00361967
rs187184327	16	89718031	25	13	12	331497	0.00754098	0.00392131	0.00361967
rs13329897	16	89724755	24	13	11	331498	0.00723934	0.00392131	0.00331803
rs8061722	16	89725077	24	13	11	331498	0.00723934	0.00392131	0.00331803
rs13332449	16	89726819	24	13	11	331498	0.00723934	0.00392131	0.00331803
rs164753	16	89727595	24	13	11	331498	0.00723934	0.00392131	0.00331803
rs72807503	16	89728333	24	13	11	331498	0.00723934	0.00392131	0.00331803
rs58208647	16	89730654	23	13	10	331499	0.0069377	0.00392131	0.00301639
Affx-13444505	16	89734831	24	14	10	331498	0.00723934	0.00422295	0.00301639
rs80164364	16	89734917	24	14	10	331498	0.00723934	0.00422295	0.00301639
rs117418297	16	89735071	24	14	10	331498	0.00723934	0.00422295	0.00301639
Affx-80285116	16	89735711	24	14	10	331498	0.00723934	0.00422295	0.00301639
rs147716338	16	89735891	24	14	10	331498	0.00723934	0.00422295	0.00301639
rs11645553	16	89747878	25	14	11	331497	0.00754098	0.00422295	0.00331803
rs12924572	16	89748736	25	14	11	331497	0.00754098	0.00422295	0.00331803
rs117030214	16	89749165	25	14	11	331497	0.00754098	0.00422295	0.00331803
rs118161768	16	89751433	23	13	10	331499	0.0069377	0.00392131	0.00301639
rs201507040	16	89753169	23	13	10	331499	0.0069377	0.00392131	0.00301639
rs258324	16	89754255	24	13	11	331498	0.00723934	0.00392131	0.00331803
rs12924138	16	89754444	24	13	11	331498	0.00723934	0.00392131	0.00331803
rs258322	16	89755903	24	13	11	331498	0.00723934	0.00392131	0.00331803
rs147512172	16	89760585	27	14	13	331495	0.00814426	0.00422295	0.00392131
Affx-80285118	16	89761415	27	14	13	331495	0.00814426	0.00422295	0.00392131
rs56242003	16	89762090	30	14	16	331492	0.00904917	0.00422295	0.00482623
rs1946482	16	89762410	30	14	16	331492	0.00904917	0.00422295	0.00482623
rs1045814	16	89762915	30	14	16	331492	0.00904917	0.00422295	0.00482623
rs117963037	16	89766638	30	14	16	331492	0.00904917	0.00422295	0.00482623
rs72807524	16	89772734	32	13	19	331490	0.00965245	0.00392131	0.00573114
rs4785588	16	89772750	32	13	19	331490	0.00965245	0.00392131	0.00573114
Affx-80255022	16	89774864	32	13	19	331490	0.00965245	0.00392131	0.00573114
rs56288641	16	89777078	32	13	19	331490	0.00965245	0.00392131	0.00573114
rs148694296	16	89777123	32	13	19	331490	0.00965245	0.00392131	0.00573114
rs200050626	16	89777417	32	13	19	331490	0.00965245	0.00392131	0.00573114
rs201577505	16	89777757	32	13	19	331490	0.00965245	0.00392131	0.00573114
Affx-13445148	16	89777761	32	13	19	331490	0.00965245	0.00392131	0.00573114
rs200351986	16	89778906	35	13	22	331487	0.0105574	0.00392131	0.00663606
Affx-89019166	16	89778913	35	13	22	331487	0.0105574	0.00392131	0.00663606
Affx-80285120	16	89779039	35	13	22	331487	0.0105574	0.00392131	0.00663606
rs191271054	16	89782976	38	14	24	331484	0.0114623	0.00422295	0.00723934
Affx-80285121	16	89783011	38	14	24	331484	0.0114623	0.00422295	0.00723934
rs118114589	16	89783205	38	14	24	331484	0.0114623	0.00422295	0.00723934
rs111671315	16	89785888	40	14	26	331482	0.0120656	0.00422295	0.00784262
rs79631587	16	89789073	40	14	26	331482	0.0120656	0.00422295	0.00784262
rs28557782	16	89789506	40	14	26	331482	0.0120656	0.00422295	0.00784262
rs141480299	16	89789565	40	14	26	331482	0.0120656	0.00422295	0.00784262
rs141829086	16	89789741	40	14	26	331482	0.0120656	0.00422295	0.00784262
rs6500437	16	89789898	40	14	26	331482	0.0120656	0.00422295	0.00784262
Affx-80255025	16	89789900	40	14	26	331482	0.0120656	0.00422295	0.00784262
rs62068387	16	89791210	42	14	28	331480	0.0126688	0.00422295	0.00844589
rs17719249	16	89793731	49	14	35	331473	0.0147803	0.00422295	0.0105574
rs34120897	16	89795813	50	14	36	331472	0.015082	0.00422295	0.010859
rs117468530	16	89797210	50	14	36	331472	0.015082	0.00422295	0.010859
rs76023376	16	89799804	50	14	36	331472	0.015082	0.00422295	0.010859
rs16966023	16	89804023	56	12	44	331466	0.0168918	0.00361967	0.0132721
Affx-52330831	16	89804329	57	12	45	331465	0.0171934	0.00361967	0.0135738
rs66471129	16	89804336	57	12	45	331465	0.0171934	0.00361967	0.0135738
rs17227424	16	89804624	57	12	45	331465	0.0171934	0.00361967	0.0135738
rs17227403	16	89805301	57	12	45	331465	0.0171934	0.00361967	0.0135738
rs149851163	16	89805351	57	12	45	331465	0.0171934	0.00361967	0.0135738
Affx-86891613	16	89805625	57	12	45	331465	0.0171934	0.00361967	0.0135738
Affx-80285124	16	89805692	57	12	45	331465	0.0171934	0.00361967	0.0135738
rs9282681	16	89805914	57	12	45	331465	0.0171934	0.00361967	0.0135738
rs1061646	16	89805977	57	12	45	331465	0.0171934	0.00361967	0.0135738
rs17227354	16	89806477	57	12	45	331465	0.0171934	0.00361967	0.0135738
rs149797103	16	89811369	58	12	46	331464	0.0174951	0.00361967	0.0138754
rs138013482	16	89811409	58	12	46	331464	0.0174951	0.00361967	0.0138754
Affx-80298217	16	89811434	58	12	46	331464	0.0174951	0.00361967	0.0138754
rs143671872	16	89813075	58	12	46	331464	0.0174951	0.00361967	0.0138754
rs1800347	16	89815049	60	12	48	331462	0.0180983	0.00361967	0.0144787
rs17233497	16	89815152	60	12	48	331462	0.0180983	0.00361967	0.0144787
rs9926296	16	89818089	58	12	46	331464	0.0174951	0.00361967	0.0138754
rs3743860	16	89818491	59	12	47	331463	0.0177967	0.00361967	0.014177
rs12931267	16	89818732	59	12	47	331463	0.0177967	0.00361967	0.014177
rs117186138	16	89822580	53	12	41	331469	0.0159869	0.00361967	0.0123672
rs17233378	16	89824713	53	12	41	331469	0.0159869	0.00361967	0.0123672
rs12709093	16	89824753	53	12	41	331469	0.0159869	0.00361967	0.0123672
rs2238526	16	89826723	54	12	42	331468	0.0162885	0.00361967	0.0126688
rs2376883	16	89826926	54	12	42	331468	0.0162885	0.00361967	0.0126688
Affx-80255037	16	89828357	60	12	48	331462	0.0180983	0.00361967	0.0144787
Affx-89023330	16	89828402	60	12	48	331462	0.0180983	0.00361967	0.0144787
Affx-89017971	16	89828403	60	12	48	331462	0.0180983	0.00361967	0.0144787
Affx-80255039	16	89831437	63	11	52	331459	0.0190033	0.00331803	0.0156852
Affx-89010000	16	89831438	63	11	52	331459	0.0190033	0.00331803	0.0156852
Affx-89012263	16	89831466	63	11	52	331459	0.0190033	0.00331803	0.0156852
rs17233141	16	89833576	63	11	52	331459	0.0190033	0.00331803	0.0156852
Affx-80255040	16	89833623	63	11	52	331459	0.0190033	0.00331803	0.0156852
rs11645916	16	89835234	63	11	52	331459	0.0190033	0.00331803	0.0156852
rs7195066	16	89836323	63	11	52	331459	0.0190033	0.00331803	0.0156852
rs138248569	16	89836359	63	11	52	331459	0.0190033	0.00331803	0.0156852
rs62989960	16	89836507	63	11	52	331459	0.0190033	0.00331803	0.0156852
rs45441106	16	89836978	63	11	52	331459	0.0190033	0.00331803	0.0156852
rs1131660	16	89838086	63	11	52	331459	0.0190033	0.00331803	0.0156852
rs17232910	16	89839766	62	11	51	331460	0.0187016	0.00331803	0.0153836
rs139235751	16	89842176	61	11	50	331461	0.0184	0.00331803	0.015082
rs2302161	16	89845566	62	11	51	331460	0.0187016	0.00331803	0.0153836
Affx-89021686	16	89846347	62	11	51	331460	0.0187016	0.00331803	0.0153836
Affx-86891625	16	89849277	60	12	48	331462	0.0180983	0.00361967	0.0144787
rs2239359	16	89849480	60	12	48	331462	0.0180983	0.00361967	0.0144787
rs16966142	16	89851033	59	12	47	331463	0.0177967	0.00361967	0.014177
rs8058009	16	89856439	62	12	50	331460	0.0187016	0.00361967	0.015082
rs148473140	16	89857867	62	12	50	331460	0.0187016	0.00361967	0.015082
rs11646374	16	89857935	62	12	50	331460	0.0187016	0.00361967	0.015082
Affx-80285128	16	89858441	62	12	50	331460	0.0187016	0.00361967	0.015082
rs17226075	16	89862202	60	11	49	331462	0.0180983	0.00331803	0.0147803
Affx-80285129	16	89862329	60	11	49	331462	0.0180983	0.00331803	0.0147803
rs11648881	16	89862434	60	11	49	331462	0.0180983	0.00331803	0.0147803
rs12924101	16	89862906	60	11	49	331462	0.0180983	0.00331803	0.0147803
rs148100796	16	89865605	60	10	50	331462	0.0180983	0.00301639	0.015082
rs7190823	16	89866043	60	10	50	331462	0.0180983	0.00301639	0.015082
rs76622883	16	89869564	59	10	49	331463	0.0177967	0.00301639	0.0147803
rs17225929	16	89870706	58	10	48	331464	0.0174951	0.00301639	0.0144787
rs17232246	16	89874756	56	10	46	331466	0.0168918	0.00301639	0.0138754
Affx-80209740	16	89874777	56	10	46	331466	0.0168918	0.00301639	0.0138754
rs17225810	16	89876999	56	10	46	331466	0.0168918	0.00301639	0.0138754
rs17232120	16	89880844	52	10	42	331470	0.0156852	0.00301639	0.0126688
Affx-89016199	16	89882374	52	10	42	331470	0.0156852	0.00301639	0.0126688
rs117439689	16	89888622	47	9	38	331475	0.014177	0.00271475	0.0114623
rs201215429	16	89895113	42	9	33	331480	0.0126688	0.00271475	0.00995409
rs6500457	16	89898764	42	9	33	331480	0.0126688	0.00271475	0.00995409
rs62054258	16	89900495	40	9	31	331482	0.0120656	0.00271475	0.00935081
rs112626584	16	89905880	33	9	24	331489	0.00995409	0.00271475	0.00723934
rs12599531	16	89909401	30	9	21	331492	0.00904917	0.00271475	0.00633442
rs17177912	16	89909429	30	9	21	331492	0.00904917	0.00271475	0.00633442
rs140624053	16	89911774	30	9	21	331492	0.00904917	0.00271475	0.00633442
rs199593632	16	89916953	30	9	21	331492	0.00904917	0.00271475	0.00633442
rs8060934	16	89920025	30	9	21	331492	0.00904917	0.00271475	0.00633442
rs34552238	16	89920497	30	9	21	331492	0.00904917	0.00271475	0.00633442
Affx-80255054	16	89922599	29	9	20	331493	0.00874753	0.00271475	0.00603278
rs116983808	16	89922735	29	9	20	331493	0.00874753	0.00271475	0.00603278
rs12932427	16	89924950	27	8	19	331495	0.00814426	0.00241311	0.00573114
rs141817469	16	89927151	27	8	19	331495	0.00814426	0.00241311	0.00573114
rs74417767	16	89927183	27	8	19	331495	0.00814426	0.00241311	0.00573114
rs62056091	16	89930414	27	8	19	331495	0.00814426	0.00241311	0.00573114
rs75131517	16	89932046	27	8	19	331495	0.00814426	0.00241311	0.00573114
rs72813428	16	89938333	27	8	19	331495	0.00814426	0.00241311	0.00573114
Affx-52356131	16	89940044	26	8	18	331496	0.00784262	0.00241311	0.0054295
rs13338056	16	89940232	26	8	18	331496	0.00784262	0.00241311	0.0054295
rs13332673	16	89940386	26	8	18	331496	0.00784262	0.00241311	0.0054295
rs16966251	16	89941903	25	8	17	331497	0.00754098	0.00241311	0.00512786
rs79345016	16	89942390	25	8	17	331497	0.00754098	0.00241311	0.00512786
rs117992357	16	89944066	25	8	17	331497	0.00754098	0.00241311	0.00512786
rs62052168	16	89947203	25	8	17	331497	0.00754098	0.00241311	0.00512786
rs17784386	16	89947457	25	8	17	331497	0.00754098	0.00241311	0.00512786
Affx-80255057	16	89951064	24	8	16	331498	0.00723934	0.00241311	0.00482623
Affx-80255058	16	89951069	24	8	16	331498	0.00723934	0.00241311	0.00482623
rs147838020	16	89952262	24	8	16	331498	0.00723934	0.00241311	0.00482623
rs78258966	16	89959888	23	8	15	331499	0.0069377	0.00241311	0.00452459
Affx-80255059	16	89961533	23	8	15	331499	0.0069377	0.00241311	0.00452459
rs7184960	16	89961661	23	8	15	331499	0.0069377	0.00241311	0.00452459
rs11641790	16	89961957	23	8	15	331499	0.0069377	0.00241311	0.00452459
rs72813432	16	89964952	23	8	15	331499	0.0069377	0.00241311	0.00452459
rs144328773	16	89965023	23	8	15	331499	0.0069377	0.00241311	0.00452459
rs75719943	16	89967044	23	8	15	331499	0.0069377	0.00241311	0.00452459
rs4591146	16	89972089	24	9	15	331498	0.00723934	0.00271475	0.00452459
rs137901241	16	89972604	24	9	15	331498	0.00723934	0.00271475	0.00452459
rs112597872	16	89973004	24	9	15	331498	0.00723934	0.00271475	0.00452459
rs73265878	16	89976189	24	9	15	331498	0.00723934	0.00271475	0.00452459
rs17850490	16	89977604	24	9	15	331498	0.00723934	0.00271475	0.00452459
rs11538871	16	89977745	24	9	15	331498	0.00723934	0.00271475	0.00452459
rs72813442	16	89979052	24	9	15	331498	0.00723934	0.00271475	0.00452459
rs62052210	16	89980158	24	9	15	331498	0.00723934	0.00271475	0.00452459
rs3212353	16	89984143	23	9	14	331499	0.0069377	0.00271475	0.00422295
rs1805005	16	89985844	23	9	14	331499	0.0069377	0.00271475	0.00422295
rs34474212	16	89985913	23	9	14	331499	0.0069377	0.00271475	0.00422295
rs1805006	16	89985918	23	9	14	331499	0.0069377	0.00271475	0.00422295
rs2228479	16	89985940	23	9	14	331499	0.0069377	0.00271475	0.00422295
rs201489928	16	89985998	23	9	14	331499	0.0069377	0.00271475	0.00422295
rs33932559	16	89986025	23	9	14	331499	0.0069377	0.00271475	0.00422295
rs201192930	16	89986030	23	9	14	331499	0.0069377	0.00271475	0.00422295
Affx-80255065	16	89986049	23	9	14	331499	0.0069377	0.00271475	0.00422295
rs11547464	16	89986091	23	9	14	331499	0.0069377	0.00271475	0.00422295
Affx-35293625	16	89986117	23	9	14	331499	0.0069377	0.00271475	0.00422295
rs201326893	16	89986122	23	9	14	331499	0.0069377	0.00271475	0.00422295
rs1805008	16	89986144	23	9	14	331499	0.0069377	0.00271475	0.00422295
rs885479	16	89986154	23	9	14	331499	0.0069377	0.00271475	0.00422295
Affx-80298222	16	89986202	23	9	14	331499	0.0069377	0.00271475	0.00422295
rs200000734	16	89986303	23	9	14	331499	0.0069377	0.00271475	0.00422295
Affx-89015533	16	89986334	23	9	14	331499	0.0069377	0.00271475	0.00422295
rs200215218	16	89986432	23	9	14	331499	0.0069377	0.00271475	0.00422295
Affx-89022572	16	89986527	23	9	14	331499	0.0069377	0.00271475	0.00422295
Affx-80255066	16	89986531	23	9	14	331499	0.0069377	0.00271475	0.00422295
rs1805009	16	89986546	23	9	14	331499	0.0069377	0.00271475	0.00422295
Affx-80255067	16	89986583	23	9	14	331499	0.0069377	0.00271475	0.00422295
rs57807714	16	89998052	19	7	12	331503	0.00573114	0.00211147	0.00361967
rs2302898	16	89998794	19	7	12	331503	0.00573114	0.00211147	0.00361967
Affx-80210093	16	90001392	19	7	12	331503	0.00573114	0.00211147	0.00361967
rs117189008	16	90005760	21	7	14	331501	0.00633442	0.00211147	0.00422295
rs79886664	16	90008928	22	7	15	331500	0.00663606	0.00211147	0.00452459
rs74465604	16	90009063	22	7	15	331500	0.00663606	0.00211147	0.00452459
Affx-13449607	16	90013019	22	7	15	331500	0.00663606	0.00211147	0.00452459
rs13335091	16	90013255	22	7	15	331500	0.00663606	0.00211147	0.00452459
rs11859206	16	90018625	21	7	14	331501	0.00633442	0.00211147	0.00422295
rs72813455	16	90019789	21	7	14	331501	0.00633442	0.00211147	0.00422295
rs200998494	16	90024048	21	7	14	331501	0.00633442	0.00211147	0.00422295
rs8049897	16	90024202	21	7	14	331501	0.00633442	0.00211147	0.00422295
rs62052239	16	90024866	21	7	14	331501	0.00633442	0.00211147	0.00422295
rs7187431	16	90024900	21	7	14	331501	0.00633442	0.00211147	0.00422295
rs62052242	16	90025429	21	7	14	331501	0.00633442	0.00211147	0.00422295
rs8166	16	90025640	21	7	14	331501	0.00633442	0.00211147	0.00422295
rs17784583	16	90026979	21	7	14	331501	0.00633442	0.00211147	0.00422295
rs8063761	16	90027626	21	7	14	331501	0.00633442	0.00211147	0.00422295
Affx-80255072	16	90028533	21	7	14	331501	0.00633442	0.00211147	0.00422295
rs74837667	16	90029402	21	7	14	331501	0.00633442	0.00211147	0.00422295
rs72813456	16	90030474	21	7	14	331501	0.00633442	0.00211147	0.00422295
rs12920868	16	90031256	21	7	14	331501	0.00633442	0.00211147	0.00422295
rs7192165	16	90032048	21	7	14	331501	0.00633442	0.00211147	0.00422295
rs7192373	16	90032149	21	7	14	331501	0.00633442	0.00211147	0.00422295
rs117204628	16	90032455	21	7	14	331501	0.00633442	0.00211147	0.00422295
rs4785755	16	90037828	22	7	15	331500	0.00663606	0.00211147	0.00452459
rs149486753	16	90037882	22	7	15	331500	0.00663606	0.00211147	0.00452459
rs145823571	16	90038114	22	7	15	331500	0.00663606	0.00211147	0.00452459
rs151289005	16	90038228	22	7	15	331500	0.00663606	0.00211147	0.00452459
rs117776146	16	90040169	22	7	15	331500	0.00663606	0.00211147	0.00452459
rs76180276	16	90040516	22	7	15	331500	0.00663606	0.00211147	0.00452459
rs3923703	16	90042303	22	7	15	331500	0.00663606	0.00211147	0.00452459
rs45456401	16	90048327	22	7	15	331500	0.00663606	0.00211147	0.00452459
rs45610233	16	90048395	22	7	15	331500	0.00663606	0.00211147	0.00452459
rs4238833	16	90050689	22	7	15	331500	0.00663606	0.00211147	0.00452459
rs4785759	16	90050880	22	7	15	331500	0.00663606	0.00211147	0.00452459
rs55671402	16	90058097	21	7	14	331501	0.00633442	0.00211147	0.00422295
rs115098164	16	90066866	21	7	14	331501	0.00633442	0.00211147	0.00422295
rs4785763	16	90066936	21	7	14	331501	0.00633442	0.00211147	0.00422295
rs35991606	16	90067079	21	7	14	331501	0.00633442	0.00211147	0.00422295
rs78800020	16	90067136	21	7	14	331501	0.00633442	0.00211147	0.00422295
rs73283869	16	90067184	21	7	14	331501	0.00633442	0.00211147	0.00422295
rs13331975	16	90074187	22	7	15	331500	0.00663606	0.00211147	0.00452459
rs201800670	16	90075827	22	7	15	331500	0.00663606	0.00211147	0.00452459
rs77576048	16	90078724	24	7	17	331498	0.00723934	0.00211147	0.00512786
rs8059973	16	90079534	24	7	17	331498	0.00723934	0.00211147	0.00512786
rs66701606	16	90080852	24	7	17	331498	0.00723934	0.00211147	0.00512786
rs11648785	16	90084561	24	7	17	331498	0.00723934	0.00211147	0.00512786
rs77270200	16	90093075	22	7	15	331500	0.00663606	0.00211147	0.00452459
rs76688449	16	90095482	21	7	14	331501	0.00633442	0.00211147	0.00422295
rs3785184	16	90095484	21	7	14	331501	0.00633442	0.00211147	0.00422295
rs12926012	16	90096003	21	7	14	331501	0.00633442	0.00211147	0.00422295
rs7498985	16	90103117	17	4	13	331505	0.00512786	0.00120656	0.00392131
rs17178299	16	90103659	17	4	13	331505	0.00512786	0.00120656	0.00392131
rs141125763	16	90103691	17	4	13	331505	0.00512786	0.00120656	0.00392131
rs11648422	16	90105004	16	4	12	331506	0.00482623	0.00120656	0.00361967
rs9928084	16	90105726	16	4	12	331506	0.00482623	0.00120656	0.00361967
rs145962792	16	90106769	15	4	11	331507	0.00452459	0.00120656	0.00331803
rs55799444	16	90107716	15	4	11	331507	0.00452459	0.00120656	0.00331803
Affx-80255083	16	90108948	15	4	11	331507	0.00452459	0.00120656	0.00331803
rs3743825	16	90109711	15	4	11	331507	0.00452459	0.00120656	0.00331803
rs1048149	16	90110950	15	4	11	331507	0.00452459	0.00120656	0.00331803
rs12596885	16	90111833	13	4	9	331509	0.00392131	0.00120656	0.00271475
rs11639655	16	90115731	13	4	9	331509	0.00392131	0.00120656	0.00271475
rs113721022	16	90123551	12	3	9	331510	0.00361967	0.000904917	0.00271475
rs3809643	16	90124273	12	3	9	331510	0.00361967	0.000904917	0.00271475
rs199876286	16	90124803	12	3	9	331510	0.00361967	0.000904917	0.00271475
rs7206111	16	90124871	12	3	9	331510	0.00361967	0.000904917	0.00271475
Affx-80285138	16	90126752	12	3	9	331510	0.00361967	0.000904917	0.00271475
rs201936074	16	90126859	12	3	9	331510	0.00361967	0.000904917	0.00271475
rs150196149	16	90126993	12	3	9	331510	0.00361967	0.000904917	0.00271475
Affx-89016885	16	90127885	12	3	9	331510	0.00361967	0.000904917	0.00271475
rs74034320	16	90128376	12	3	9	331510	0.00361967	0.000904917	0.00271475
Affx-80255084	16	90128869	12	3	9	331510	0.00361967	0.000904917	0.00271475
rs2078478	16	90130136	12	3	9	331510	0.00361967	0.000904917	0.00271475
rs4264393	16	90130139	12	3	9	331510	0.00361967	0.000904917	0.00271475
rs74548542	16	90132357	10	3	7	331512	0.00301639	0.000904917	0.00211147
rs143450205	16	90141323	9	3	6	331513	0.00271475	0.000904917	0.00180983
rs12925933	16	90141355	9	3	6	331513	0.00271475	0.000904917	0.00180983
Affx-80285139	16	90142273	9	3	6	331513	0.00271475	0.000904917	0.00180983
rs57932945	16	90146288	9	3	6	331513	0.00271475	0.000904917	0.00180983
rs11643796	16	90149733	9	3	6	331513	0.00271475	0.000904917	0.00180983
rs117417690	16	90158005	9	3	6	331513	0.00271475	0.000904917	0.00180983
rs7498369	16	90160064	9	3	6	331513	0.00271475	0.000904917	0.00180983
rs3889353	16	90162733	9	3	6	331513	0.00271475	0.000904917	0.00180983
rs62052682	16	90170095	8	3	5	331514	0.00241311	0.000904917	0.0015082
rs2294076	17	6157	106	90	16	331416	0.0319737	0.0271475	0.00482623
rs2396789	17	8547	114	98	16	331408	0.0343869	0.0295606	0.00482623
rs36068254	17	10583	115	99	16	331407	0.0346885	0.0298623	0.00482623
rs6565705	17	13905	115	99	16	331407	0.0346885	0.0298623	0.00482623
rs2294075	17	14008	116	100	16	331406	0.0349901	0.0301639	0.00482623
rs140796858	17	24036	121	105	16	331401	0.0364983	0.0316721	0.00482623
rs8070440	17	27151	122	106	16	331400	0.0368	0.0319737	0.00482623
rs3764458	17	32579	124	108	16	331398	0.0374032	0.032577	0.00482623
rs7217319	17	38924	125	109	16	331397	0.0377049	0.0328787	0.00482623
rs4890199	17	43474	128	112	16	331394	0.0386098	0.0337836	0.00482623
rs79636263	17	49783	130	114	16	331392	0.0392131	0.0343869	0.00482623
rs56209223	17	49864	130	114	16	331392	0.0392131	0.0343869	0.00482623
rs4424950	17	52368	130	114	16	331392	0.0392131	0.0343869	0.00482623
rs1609550	17	53206	130	114	16	331392	0.0392131	0.0343869	0.00482623
rs79759493	17	57029	131	115	16	331391	0.0395147	0.0346885	0.00482623
rs11654695	17	58980	132	115	17	331390	0.0398164	0.0346885	0.00512786
rs11649979	17	60225	141	115	26	331381	0.0425311	0.0346885	0.00784262
rs73273720	17	60733	141	115	26	331381	0.0425311	0.0346885	0.00784262
rs117415150	17	61665	141	115	26	331381	0.0425311	0.0346885	0.00784262
rs7226358	17	65351	142	115	27	331380	0.0428328	0.0346885	0.00814426
rs62057051	17	66563	142	115	27	331380	0.0428328	0.0346885	0.00814426
rs12941133	17	68686	142	115	27	331380	0.0428328	0.0346885	0.00814426
rs55767019	17	68714	142	115	27	331380	0.0428328	0.0346885	0.00814426
rs72815384	17	72213	142	115	27	331380	0.0428328	0.0346885	0.00814426
rs9675043	17	78382	142	115	27	331380	0.0428328	0.0346885	0.00814426
rs113341462	17	80061	142	115	27	331380	0.0428328	0.0346885	0.00814426
rs11150888	17	80594	142	115	27	331380	0.0428328	0.0346885	0.00814426
rs73971663	17	81593	142	115	27	331380	0.0428328	0.0346885	0.00814426
rs78994426	17	81659	142	115	27	331380	0.0428328	0.0346885	0.00814426
rs118032834	17	81921	142	115	27	331380	0.0428328	0.0346885	0.00814426
rs12941826	17	83285	142	115	27	331380	0.0428328	0.0346885	0.00814426
rs35286566	17	84806	142	115	27	331380	0.0428328	0.0346885	0.00814426
rs11654890	17	86802	142	115	27	331380	0.0428328	0.0346885	0.00814426
rs7213583	17	88758	142	115	27	331380	0.0428328	0.0346885	0.00814426
rs12937656	17	89183	142	115	27	331380	0.0428328	0.0346885	0.00814426
rs9908467	17	90429	142	115	27	331380	0.0428328	0.0346885	0.00814426
rs12150077	17	94870	143	117	26	331379	0.0431344	0.0352918	0.00784262
rs75759889	17	95332	143	117	26	331379	0.0431344	0.0352918	0.00784262
rs62622824	17	95867	143	117	26	331379	0.0431344	0.0352918	0.00784262
rs7405600	17	96613	143	117	26	331379	0.0431344	0.0352918	0.00784262
rs151210133	17	96956	143	117	26	331379	0.0431344	0.0352918	0.00784262
rs201388907	17	96991	143	117	26	331379	0.0431344	0.0352918	0.00784262
rs7405713	17	100893	144	117	27	331378	0.043436	0.0352918	0.00814426
Affx-13500247	17	102171	143	117	26	331379	0.0431344	0.0352918	0.00784262
rs60727688	17	107843	144	119	25	331378	0.043436	0.0358951	0.00754098
rs11150870	17	108547	144	119	25	331378	0.043436	0.0358951	0.00754098
rs78747300	17	110522	143	119	24	331379	0.0431344	0.0358951	0.00723934
rs7219680	17	110579	143	119	24	331379	0.0431344	0.0358951	0.00723934
rs7212156	17	110643	143	119	24	331379	0.0431344	0.0358951	0.00723934
rs8073479	17	111030	143	119	24	331379	0.0431344	0.0358951	0.00723934
rs11656900	17	111250	143	119	24	331379	0.0431344	0.0358951	0.00723934
rs28468376	17	112579	144	119	25	331378	0.043436	0.0358951	0.00754098
rs7208188	17	113034	145	119	26	331377	0.0437377	0.0358951	0.00784262
rs6565702	17	113264	145	119	26	331377	0.0437377	0.0358951	0.00784262
rs4985594	17	113390	145	119	26	331377	0.0437377	0.0358951	0.00784262
rs75718297	17	113738	145	119	26	331377	0.0437377	0.0358951	0.00784262
rs12947571	17	113794	145	119	26	331377	0.0437377	0.0358951	0.00784262
rs4617924	17	114669	145	119	26	331377	0.0437377	0.0358951	0.00784262
rs4471740	17	115870	145	119	26	331377	0.0437377	0.0358951	0.00784262
rs7224768	17	115933	145	119	26	331377	0.0437377	0.0358951	0.00784262
rs7501898	17	119382	146	119	27	331376	0.0440393	0.0358951	0.00814426
rs9789021	17	123470	146	119	27	331376	0.0440393	0.0358951	0.00814426
rs9891976	17	123731	146	119	27	331376	0.0440393	0.0358951	0.00814426
rs77032846	17	123961	146	119	27	331376	0.0440393	0.0358951	0.00814426
Affx-13537779	17	126691	148	120	28	331374	0.0446426	0.0361967	0.00844589
rs7208824	17	130133	149	121	28	331373	0.0449442	0.0364983	0.00844589
rs12949507	17	131297	149	121	28	331373	0.0449442	0.0364983	0.00844589
rs117134455	17	132008	149	121	28	331373	0.0449442	0.0364983	0.00844589
rs35035943	17	132528	149	121	28	331373	0.0449442	0.0364983	0.00844589
rs72806024	17	133497	149	121	28	331373	0.0449442	0.0364983	0.00844589
rs62052705	17	134707	149	121	28	331373	0.0449442	0.0364983	0.00844589
rs11653478	17	136167	149	121	28	331373	0.0449442	0.0364983	0.00844589
rs66948451	17	136397	149	121	28	331373	0.0449442	0.0364983	0.00844589
rs72806033	17	139853	150	122	28	331372	0.0452459	0.0368	0.00844589
rs9912795	17	140032	150	122	28	331372	0.0452459	0.0368	0.00844589
rs7502760	17	143496	149	121	28	331373	0.0449442	0.0364983	0.00844589
rs7213496	17	143872	149	121	28	331373	0.0449442	0.0364983	0.00844589
rs12940213	17	143886	149	121	28	331373	0.0449442	0.0364983	0.00844589
rs12452413	17	143945	149	121	28	331373	0.0449442	0.0364983	0.00844589
rs79888645	17	146401	150	121	29	331372	0.0452459	0.0364983	0.00874753
rs118042355	17	147237	150	121	29	331372	0.0452459	0.0364983	0.00874753
rs62053674	17	148082	150	121	29	331372	0.0452459	0.0364983	0.00874753
rs12936405	17	149666	150	121	29	331372	0.0452459	0.0364983	0.00874753
rs56709577	17	150794	150	121	29	331372	0.0452459	0.0364983	0.00874753
rs72806046	17	150830	150	121	29	331372	0.0452459	0.0364983	0.00874753
rs62053677	17	151775	150	121	29	331372	0.0452459	0.0364983	0.00874753
rs72806050	17	152666	150	121	29	331372	0.0452459	0.0364983	0.00874753
rs78733064	17	154244	149	120	29	331373	0.0449442	0.0361967	0.00874753
rs62053678	17	154378	149	120	29	331373	0.0449442	0.0361967	0.00874753
rs77881364	17	156278	155	120	35	331367	0.0467541	0.0361967	0.0105574
rs62053682	17	156313	155	120	35	331367	0.0467541	0.0361967	0.0105574
rs62053683	17	156532	155	120	35	331367	0.0467541	0.0361967	0.0105574
rs5023247	17	157419	155	120	35	331367	0.0467541	0.0361967	0.0105574
rs7502120	17	159851	155	120	35	331367	0.0467541	0.0361967	0.0105574
rs12452454	17	161022	153	118	35	331369	0.0461508	0.0355934	0.0105574
rs9905262	17	161436	153	118	35	331369	0.0461508	0.0355934	0.0105574
rs57332907	17	163525	153	118	35	331369	0.0461508	0.0355934	0.0105574
rs72806066	17	167377	153	118	35	331369	0.0461508	0.0355934	0.0105574
rs112942269	17	167609	153	118	35	331369	0.0461508	0.0355934	0.0105574
rs150241223	17	169267	153	118	35	331369	0.0461508	0.0355934	0.0105574
rs11654845	17	169399	153	118	35	331369	0.0461508	0.0355934	0.0105574
rs73971738	17	171098	152	117	35	331370	0.0458491	0.0352918	0.0105574
rs34240043	17	171761	152	117	35	331370	0.0458491	0.0352918	0.0105574
rs72806070	17	172591	152	117	35	331370	0.0458491	0.0352918	0.0105574
rs11150873	17	173297	152	117	35	331370	0.0458491	0.0352918	0.0105574
rs199672655	17	177265	152	117	35	331370	0.0458491	0.0352918	0.0105574
rs73286614	17	177689	152	117	35	331370	0.0458491	0.0352918	0.0105574
rs9911492	17	179777	152	117	35	331370	0.0458491	0.0352918	0.0105574
rs34004952	17	180361	152	117	35	331370	0.0458491	0.0352918	0.0105574
rs76348932	17	181674	152	117	35	331370	0.0458491	0.0352918	0.0105574
rs75278245	17	181985	152	117	35	331370	0.0458491	0.0352918	0.0105574
rs9909914	17	182119	152	117	35	331370	0.0458491	0.0352918	0.0105574
rs76527190	17	183725	152	117	35	331370	0.0458491	0.0352918	0.0105574
rs117024453	17	185090	152	117	35	331370	0.0458491	0.0352918	0.0105574
rs12453909	17	185338	152	117	35	331370	0.0458491	0.0352918	0.0105574
rs36051166	17	185442	152	117	35	331370	0.0458491	0.0352918	0.0105574
rs73286626	17	186183	152	117	35	331370	0.0458491	0.0352918	0.0105574
rs73971747	17	187283	151	117	34	331371	0.0455475	0.0352918	0.0102557
rs4280315	17	188593	150	117	33	331372	0.0452459	0.0352918	0.00995409
rs12940897	17	192138	151	118	33	331371	0.0455475	0.0355934	0.00995409
rs60963864	17	192640	151	118	33	331371	0.0455475	0.0355934	0.00995409
rs66459911	17	193595	151	118	33	331371	0.0455475	0.0355934	0.00995409
rs76181809	17	193698	151	118	33	331371	0.0455475	0.0355934	0.00995409
rs11868422	17	198072	151	118	33	331371	0.0455475	0.0355934	0.00995409
rs3934765	17	200541	151	118	33	331371	0.0455475	0.0355934	0.00995409
rs79808026	17	201858	151	118	33	331371	0.0455475	0.0355934	0.00995409
rs56205913	17	202729	151	118	33	331371	0.0455475	0.0355934	0.00995409
rs77313654	17	204678	151	118	33	331371	0.0455475	0.0355934	0.00995409
rs8069970	17	204759	151	118	33	331371	0.0455475	0.0355934	0.00995409
rs66827740	17	204930	151	118	33	331371	0.0455475	0.0355934	0.00995409
rs12162130	17	208004	150	118	32	331372	0.0452459	0.0355934	0.00965245
rs34449223	17	208336	150	118	32	331372	0.0452459	0.0355934	0.00965245
rs59230236	17	208848	150	118	32	331372	0.0452459	0.0355934	0.00965245
rs62056168	17	211004	150	118	32	331372	0.0452459	0.0355934	0.00965245
rs59841001	17	214815	150	118	32	331372	0.0452459	0.0355934	0.00965245
rs9916044	17	214848	150	118	32	331372	0.0452459	0.0355934	0.00965245
rs6565718	17	215641	150	118	32	331372	0.0452459	0.0355934	0.00965245
rs35679931	17	218636	150	118	32	331372	0.0452459	0.0355934	0.00965245
rs34681138	17	221106	151	119	32	331371	0.0455475	0.0358951	0.00965245
rs75434182	17	225778	151	119	32	331371	0.0455475	0.0358951	0.00965245
rs4247111	17	229242	151	119	32	331371	0.0455475	0.0358951	0.00965245
rs56161639	17	236444	151	119	32	331371	0.0455475	0.0358951	0.00965245
rs12450894	17	238193	151	119	32	331371	0.0455475	0.0358951	0.00965245
rs117530358	17	239110	151	119	32	331371	0.0455475	0.0358951	0.00965245
rs60944746	17	239700	151	119	32	331371	0.0455475	0.0358951	0.00965245
rs4567793	17	248856	145	120	25	331377	0.0437377	0.0361967	0.00754098
rs71355256	17	259248	143	119	24	331379	0.0431344	0.0358951	0.00723934
rs11150882	17	259648	143	119	24	331379	0.0431344	0.0358951	0.00723934
rs4581766	17	260299	143	119	24	331379	0.0431344	0.0358951	0.00723934
rs58167526	17	260631	143	119	24	331379	0.0431344	0.0358951	0.00723934
rs113801739	17	262131	143	119	24	331379	0.0431344	0.0358951	0.00723934
Affx-80285140	17	263136	143	119	24	331379	0.0431344	0.0358951	0.00723934
rs9908743	17	263589	143	119	24	331379	0.0431344	0.0358951	0.00723934
Affx-80285142	17	263612	143	119	24	331379	0.0431344	0.0358951	0.00723934
Affx-36088602	17	265503	143	119	24	331379	0.0431344	0.0358951	0.00723934
rs9910809	17	269511	140	118	22	331382	0.0422295	0.0355934	0.00663606
rs74492617	17	269598	140	118	22	331382	0.0422295	0.0355934	0.00663606
rs6565724	17	270933	138	118	20	331384	0.0416262	0.0355934	0.00603278
rs117838904	17	272529	138	118	20	331384	0.0416262	0.0355934	0.00603278
rs7502706	17	283566	149	123	26	331373	0.0449442	0.0371016	0.00784262
Affx-13759812	17	284614	149	123	26	331373	0.0449442	0.0371016	0.00784262
rs7219537	17	288186	149	124	25	331373	0.0449442	0.0374032	0.00754098
rs74203279	17	289078	148	123	25	331374	0.0446426	0.0371016	0.00754098
rs7223337	17	290552	148	123	25	331374	0.0446426	0.0371016	0.00754098
rs199738528	17	292997	149	124	25	331373	0.0449442	0.0374032	0.00754098
rs8069166	17	293138	149	124	25	331373	0.0449442	0.0374032	0.00754098
rs117842563	17	293175	149	124	25	331373	0.0449442	0.0374032	0.00754098
rs76404864	17	293274	149	124	25	331373	0.0449442	0.0374032	0.00754098
rs193070117	17	295630	149	124	25	331373	0.0449442	0.0374032	0.00754098
rs3924487	17	296442	149	124	25	331373	0.0449442	0.0374032	0.00754098
rs16952817	17	397752	145	120	25	331377	0.0437377	0.0361967	0.00754098
rs113330275	17	398409	145	120	25	331377	0.0437377	0.0361967	0.00754098
rs9913674	17	399878	145	120	25	331377	0.0437377	0.0361967	0.00754098
rs77612020	17	400799	145	120	25	331377	0.0437377	0.0361967	0.00754098
rs9916346	17	400933	145	120	25	331377	0.0437377	0.0361967	0.00754098
rs4613125	17	402800	145	120	25	331377	0.0437377	0.0361967	0.00754098
rs4286157	17	402843	145	120	25	331377	0.0437377	0.0361967	0.00754098
rs9916241	17	414540	146	120	26	331376	0.0440393	0.0361967	0.00784262
rs2289620	17	415667	146	120	26	331376	0.0440393	0.0361967	0.00784262
rs3744730	17	420165	145	119	26	331377	0.0437377	0.0358951	0.00784262
rs8072809	17	426116	146	120	26	331376	0.0440393	0.0361967	0.00784262
rs764490	17	428313	146	120	26	331376	0.0440393	0.0361967	0.00784262
rs12944145	17	428594	146	120	26	331376	0.0440393	0.0361967	0.00784262
rs140376049	17	436105	147	121	26	331375	0.0443409	0.0364983	0.00784262
rs146236757	17	436151	147	121	26	331375	0.0443409	0.0364983	0.00784262
rs4968124	17	436900	147	121	26	331375	0.0443409	0.0364983	0.00784262
rs12941141	17	446493	143	117	26	331379	0.0431344	0.0352918	0.00784262
rs62053142	17	446880	143	117	26	331379	0.0431344	0.0352918	0.00784262
rs76627186	17	446919	143	117	26	331379	0.0431344	0.0352918	0.00784262
rs8074392	17	451427	141	115	26	331381	0.0425311	0.0346885	0.00784262
rs6598847	17	452403	141	115	26	331381	0.0425311	0.0346885	0.00784262
rs2304949	17	455232	141	115	26	331381	0.0425311	0.0346885	0.00784262
rs12450578	17	455383	141	115	26	331381	0.0425311	0.0346885	0.00784262
rs4968145	17	455814	141	115	26	331381	0.0425311	0.0346885	0.00784262
rs16953540	17	455940	140	115	25	331382	0.0422295	0.0346885	0.00754098
rs2075443	17	465775	139	114	25	331383	0.0419278	0.0343869	0.00754098
rs17676874	17	466471	139	114	25	331383	0.0419278	0.0343869	0.00754098
rs9916269	17	472045	141	113	28	331381	0.0425311	0.0340852	0.00844589
rs8064649	17	472610	141	113	28	331381	0.0425311	0.0340852	0.00844589
rs453372	17	487437	135	108	27	331387	0.0407213	0.032577	0.00814426
rs405203	17	491009	134	107	27	331388	0.0404196	0.0322754	0.00814426
rs60861562	17	503888	135	108	27	331387	0.0407213	0.032577	0.00814426
rs61748635	17	505035	135	108	27	331387	0.0407213	0.032577	0.00814426
rs79657649	17	505105	135	108	27	331387	0.0407213	0.032577	0.00814426
rs4968092	17	505250	135	108	27	331387	0.0407213	0.032577	0.00814426
rs4968093	17	507038	134	107	27	331388	0.0404196	0.0322754	0.00814426
rs75996450	17	513842	126	99	27	331396	0.0380065	0.0298623	0.00814426
rs117626823	17	514849	126	99	27	331396	0.0380065	0.0298623	0.00814426
rs118008676	17	517475	125	98	27	331397	0.0377049	0.0295606	0.00814426
rs16953975	17	518400	125	98	27	331397	0.0377049	0.0295606	0.00814426
rs75815952	17	518864	125	98	27	331397	0.0377049	0.0295606	0.00814426
rs77740684	17	519703	126	99	27	331396	0.0380065	0.0298623	0.00814426
rs35206514	17	519859	126	99	27	331396	0.0380065	0.0298623	0.00814426
rs12939528	17	524391	125	98	27	331397	0.0377049	0.0295606	0.00814426
rs16954056	17	526907	124	98	26	331398	0.0374032	0.0295606	0.00784262
rs17609440	17	533588	125	99	26	331397	0.0377049	0.0298623	0.00784262
rs118023840	17	544388	126	99	27	331396	0.0380065	0.0298623	0.00814426
rs78403193	17	544992	126	99	27	331396	0.0380065	0.0298623	0.00814426
rs384628	17	554912	122	96	26	331400	0.0368	0.0289574	0.00784262
rs79885967	17	558860	122	96	26	331400	0.0368	0.0289574	0.00784262
rs117770487	17	567702	130	103	27	331392	0.0392131	0.0310688	0.00814426
rs61614253	17	567895	130	103	27	331392	0.0392131	0.0310688	0.00814426
rs35083857	17	568046	130	103	27	331392	0.0392131	0.0310688	0.00814426
rs73975801	17	570430	133	106	27	331389	0.040118	0.0319737	0.00814426
rs1227028	17	573298	133	106	27	331389	0.040118	0.0319737	0.00814426
rs11651244	17	579370	138	110	28	331384	0.0416262	0.0331803	0.00844589
rs73976853	17	582832	138	110	28	331384	0.0416262	0.0331803	0.00844589
rs7207469	17	585475	140	111	29	331382	0.0422295	0.0334819	0.00874753
rs79830737	17	587190	138	109	29	331384	0.0416262	0.0328787	0.00874753
rs75533558	17	600954	135	110	25	331387	0.0407213	0.0331803	0.00754098
rs118039311	17	612418	140	115	25	331382	0.0422295	0.0346885	0.00754098
rs117011300	17	612507	140	115	25	331382	0.0422295	0.0346885	0.00754098
rs11558129	17	617869	134	116	18	331388	0.0404196	0.0349901	0.0054295
rs684232	17	618965	130	116	14	331392	0.0392131	0.0349901	0.00422295
rs461251	17	619162	130	116	14	331392	0.0392131	0.0349901	0.00422295
rs78125504	17	631380	137	124	13	331385	0.0413246	0.0374032	0.00392131
rs117095342	17	632225	137	124	13	331385	0.0413246	0.0374032	0.00392131
rs2657621	17	635080	136	122	14	331386	0.0410229	0.0368	0.00422295
rs2295480	17	636947	136	122	14	331386	0.0410229	0.0368	0.00422295
rs111699121	17	640548	107	93	14	331415	0.0322754	0.0280524	0.00422295
rs77532869	17	641023	107	93	14	331415	0.0322754	0.0280524	0.00422295
rs2244558	17	641642	107	93	14	331415	0.0322754	0.0280524	0.00422295
rs55958011	17	642382	107	93	14	331415	0.0322754	0.0280524	0.00422295
rs201486568	17	644611	105	91	14	331417	0.0316721	0.0274492	0.00422295
rs1064245	17	644986	105	91	14	331417	0.0316721	0.0274492	0.00422295
rs2644703	17	645019	105	91	14	331417	0.0316721	0.0274492	0.00422295
rs78384276	17	645310	105	91	14	331417	0.0316721	0.0274492	0.00422295
rs1045481	17	648157	110	95	15	331412	0.0331803	0.0286557	0.00452459
rs7813	17	648186	110	95	15	331412	0.0331803	0.0286557	0.00452459
Affx-80285148	17	648418	110	95	15	331412	0.0331803	0.0286557	0.00452459
rs181308209	17	648438	110	95	15	331412	0.0331803	0.0286557	0.00452459
rs2740349	17	648498	111	96	15	331411	0.0334819	0.0289574	0.00452459
rs191778127	17	648664	112	97	15	331410	0.0337836	0.029259	0.00452459
rs12942598	17	648916	112	97	15	331410	0.0337836	0.029259	0.00452459
rs1062923	17	649067	112	97	15	331410	0.0337836	0.029259	0.00452459
rs3744741	17	649232	112	97	15	331410	0.0337836	0.029259	0.00452459
rs4968104	17	649505	112	97	15	331410	0.0337836	0.029259	0.00452459
rs910925	17	649547	112	97	15	331410	0.0337836	0.029259	0.00452459
rs111822058	17	649571	112	97	15	331410	0.0337836	0.029259	0.00452459
rs200190989	17	649616	112	97	15	331410	0.0337836	0.029259	0.00452459
rs35172207	17	649698	112	97	15	331410	0.0337836	0.029259	0.00452459
rs2740348	17	649935	112	97	15	331410	0.0337836	0.029259	0.00452459
rs143168627	17	649947	112	97	15	331410	0.0337836	0.029259	0.00452459
rs182380523	17	650156	112	97	15	331410	0.0337836	0.029259	0.00452459
rs3744742	17	650206	112	97	15	331410	0.0337836	0.029259	0.00452459
rs61735317	17	650371	112	97	15	331410	0.0337836	0.029259	0.00452459
rs61753060	17	650510	112	97	15	331410	0.0337836	0.029259	0.00452459
rs35696687	17	650518	112	97	15	331410	0.0337836	0.029259	0.00452459
rs34604548	17	650739	112	97	15	331410	0.0337836	0.029259	0.00452459
rs201806225	17	650796	112	97	15	331410	0.0337836	0.029259	0.00452459
rs201063045	17	650826	112	97	15	331410	0.0337836	0.029259	0.00452459
Affx-80285151	17	650907	112	97	15	331410	0.0337836	0.029259	0.00452459
rs138673289	17	651144	112	97	15	331410	0.0337836	0.029259	0.00452459
rs473250	17	656304	112	97	15	331410	0.0337836	0.029259	0.00452459
rs3813431	17	657815	112	97	15	331410	0.0337836	0.029259	0.00452459
rs77166377	17	663472	110	96	14	331412	0.0331803	0.0289574	0.00422295
rs2740341	17	672284	112	96	16	331410	0.0337836	0.0289574	0.00482623
rs184466050	17	673156	112	96	16	331410	0.0337836	0.0289574	0.00482623
Affx-52190994	17	674566	112	96	16	331410	0.0337836	0.0289574	0.00482623
rs2750007	17	677226	112	96	16	331410	0.0337836	0.0289574	0.00482623
rs34763747	17	681630	110	94	16	331412	0.0331803	0.0283541	0.00482623
rs3760495	17	684729	111	94	17	331411	0.0334819	0.0283541	0.00512786
rs16955542	17	685606	111	94	17	331411	0.0334819	0.0283541	0.00512786
rs2273454	17	685640	111	94	17	331411	0.0334819	0.0283541	0.00512786
rs2249542	17	685752	111	94	17	331411	0.0334819	0.0283541	0.00512786
rs145957030	17	691357	112	94	18	331410	0.0337836	0.0283541	0.0054295
rs11658079	17	692520	111	94	17	331411	0.0334819	0.0283541	0.00512786
rs78300101	17	693616	111	94	17	331411	0.0334819	0.0283541	0.00512786
rs139687940	17	694758	109	94	15	331413	0.0328787	0.0283541	0.00452459
rs138543348	17	694846	109	94	15	331413	0.0328787	0.0283541	0.00452459
rs139632363	17	694905	109	94	15	331413	0.0328787	0.0283541	0.00452459
rs75658007	17	695061	109	94	15	331413	0.0328787	0.0283541	0.00452459
rs146455824	17	695094	109	94	15	331413	0.0328787	0.0283541	0.00452459
rs3744743	17	696016	106	91	15	331416	0.0319737	0.0274492	0.00452459
rs78152133	17	697050	104	89	15	331418	0.0313705	0.0268459	0.00452459
rs74821282	17	697903	104	89	15	331418	0.0313705	0.0268459	0.00452459
rs7215435	17	698664	104	89	15	331418	0.0313705	0.0268459	0.00452459
rs72810267	17	698814	104	89	15	331418	0.0313705	0.0268459	0.00452459
rs117482356	17	699309	104	89	15	331418	0.0313705	0.0268459	0.00452459
rs79892552	17	700337	101	86	15	331421	0.0304655	0.025941	0.00452459
rs117396711	17	700596	101	86	15	331421	0.0304655	0.025941	0.00452459
rs73285745	17	702206	102	87	15	331420	0.0307672	0.0262426	0.00452459
rs12449544	17	702404	102	87	15	331420	0.0307672	0.0262426	0.00452459
rs666966	17	703708	102	87	15	331420	0.0307672	0.0262426	0.00452459
rs3813434	17	703956	102	87	15	331420	0.0307672	0.0262426	0.00452459
Affx-14235236	17	704201	102	87	15	331420	0.0307672	0.0262426	0.00452459
rs61731770	17	706933	101	85	16	331421	0.0304655	0.0256393	0.00482623
rs610542	17	707174	101	85	16	331421	0.0304655	0.0256393	0.00482623
rs3851779	17	707329	101	85	16	331421	0.0304655	0.0256393	0.00482623
rs2295477	17	708223	103	86	17	331419	0.0310688	0.025941	0.00512786
rs146444754	17	708346	104	87	17	331418	0.0313705	0.0262426	0.00512786
rs2180544	17	708793	106	89	17	331416	0.0319737	0.0268459	0.00512786
rs62069995	17	709118	112	95	17	331410	0.0337836	0.0286557	0.00512786
rs8079305	17	709886	113	96	17	331409	0.0340852	0.0289574	0.00512786
rs8072137	17	709906	113	96	17	331409	0.0340852	0.0289574	0.00512786
rs910921	17	710142	114	97	17	331408	0.0343869	0.029259	0.00512786
rs74505002	17	710375	116	99	17	331406	0.0349901	0.0298623	0.00512786
rs76505847	17	710439	116	99	17	331406	0.0349901	0.0298623	0.00512786
rs72810279	17	710735	116	99	17	331406	0.0349901	0.0298623	0.00512786
rs4968116	17	712453	117	100	17	331405	0.0352918	0.0301639	0.00512786
rs1983709	17	712967	117	100	17	331405	0.0352918	0.0301639	0.00512786
rs74251939	17	714407	116	100	16	331406	0.0349901	0.0301639	0.00482623
rs73285792	17	717945	122	105	17	331400	0.0368	0.0316721	0.00512786
rs71357116	17	719564	119	102	17	331403	0.0358951	0.0307672	0.00512786
rs78758760	17	720506	117	100	17	331405	0.0352918	0.0301639	0.00512786
rs57971943	17	722637	119	102	17	331403	0.0358951	0.0307672	0.00512786
rs2474691	17	723221	119	102	17	331403	0.0358951	0.0307672	0.00512786
rs61197180	17	725727	118	101	17	331404	0.0355934	0.0304655	0.00512786
rs118059078	17	726016	118	101	17	331404	0.0355934	0.0304655	0.00512786
rs113173467	17	726941	118	101	17	331404	0.0355934	0.0304655	0.00512786
rs60671123	17	727194	118	101	17	331404	0.0355934	0.0304655	0.00512786
rs478444	17	727844	118	101	17	331404	0.0355934	0.0304655	0.00512786
rs4968061	17	728604	118	101	17	331404	0.0355934	0.0304655	0.00512786
rs61731765	17	729232	118	101	17	331404	0.0355934	0.0304655	0.00512786
rs117938900	17	729802	118	101	17	331404	0.0355934	0.0304655	0.00512786
rs62067115	17	735983	137	114	23	331385	0.0413246	0.0343869	0.0069377
rs12938297	17	736927	140	116	24	331382	0.0422295	0.0349901	0.00723934
rs113165609	17	737654	140	116	24	331382	0.0422295	0.0349901	0.00723934
rs72631493	17	738187	141	117	24	331381	0.0425311	0.0352918	0.00723934
rs56228575	17	738801	143	120	23	331379	0.0431344	0.0361967	0.0069377
rs8066620	17	738853	143	120	23	331379	0.0431344	0.0361967	0.0069377
rs79356636	17	742047	185	162	23	331337	0.0558032	0.0488655	0.0069377
rs12951608	17	743406	191	168	23	331331	0.0576131	0.0506754	0.0069377
rs34676006	17	743921	194	169	25	331328	0.058518	0.050977	0.00754098
rs35296379	17	743960	194	169	25	331328	0.058518	0.050977	0.00754098
rs111406481	17	744449	195	170	25	331327	0.0588196	0.0512786	0.00754098
rs77389656	17	745651	199	175	24	331323	0.0600262	0.0527868	0.00723934
rs4968122	17	746881	199	175	24	331323	0.0600262	0.0527868	0.00723934
rs79630531	17	751753	205	182	23	331317	0.061836	0.0548983	0.0069377
rs79967767	17	752428	205	182	23	331317	0.061836	0.0548983	0.0069377
rs62068395	17	754486	209	186	23	331313	0.0630426	0.0561049	0.0069377
rs56803883	17	755097	210	187	23	331312	0.0633442	0.0564065	0.0069377
rs73975572	17	755144	210	187	23	331312	0.0633442	0.0564065	0.0069377
rs72812004	17	758766	202	179	23	331320	0.0609311	0.0539934	0.0069377
rs67770002	17	759038	202	179	23	331320	0.0609311	0.0539934	0.0069377
rs73291521	17	759160	202	179	23	331320	0.0609311	0.0539934	0.0069377
rs113798080	17	772031	190	167	23	331332	0.0573114	0.0503737	0.0069377
rs55980085	17	773313	190	167	23	331332	0.0573114	0.0503737	0.0069377
rs34124425	17	773498	190	167	23	331332	0.0573114	0.0503737	0.0069377
rs76915261	17	774611	189	166	23	331333	0.0570098	0.0500721	0.0069377
rs12939839	17	777057	179	157	22	331343	0.0539934	0.0473573	0.00663606
rs16956531	17	779725	176	154	22	331346	0.0530885	0.0464524	0.00663606
Affx-14346374	17	781040	174	152	22	331348	0.0524852	0.0458491	0.00663606
rs561811	17	781407	174	153	21	331348	0.0524852	0.0461508	0.00633442
rs7221022	17	781533	174	153	21	331348	0.0524852	0.0461508	0.00633442
rs7217096	17	781948	173	152	21	331349	0.0521836	0.0458491	0.00633442
rs72812014	17	782116	173	152	21	331349	0.0521836	0.0458491	0.00633442
rs7222487	17	782899	166	151	15	331356	0.0500721	0.0455475	0.00452459
rs11870190	17	782998	166	151	15	331356	0.0500721	0.0455475	0.00452459
rs541548	17	784417	170	155	15	331352	0.0512786	0.0467541	0.00452459
rs55916504	17	786704	215	200	15	331307	0.0648524	0.0603278	0.00452459
rs73975579	17	788242	234	219	15	331288	0.0705836	0.066059	0.00452459
rs12453349	17	788291	234	219	15	331288	0.0705836	0.066059	0.00452459
rs17681503	17	790531	240	224	16	331282	0.0723934	0.0675672	0.00482623
rs2663320	17	790568	240	224	16	331282	0.0723934	0.0675672	0.00482623
rs7213626	17	790745	240	224	16	331282	0.0723934	0.0675672	0.00482623
rs2457269	17	792332	244	228	16	331278	0.0735999	0.0687737	0.00482623
rs17681542	17	793371	245	228	17	331277	0.0739016	0.0687737	0.00512786
rs72631494	17	794038	245	228	17	331277	0.0739016	0.0687737	0.00512786
rs11655053	17	799124	256	234	22	331266	0.0772196	0.0705836	0.00663606
rs77274853	17	800125	256	234	22	331266	0.0772196	0.0705836	0.00663606
rs12603526	17	800593	256	234	22	331266	0.0772196	0.0705836	0.00663606
rs2663352	17	803562	257	235	22	331265	0.0775213	0.0708852	0.00663606
rs2457278	17	804010	257	235	22	331265	0.0775213	0.0708852	0.00663606
rs2132512	17	810559	266	244	22	331256	0.080236	0.0735999	0.00663606
rs11658396	17	811159	266	244	22	331256	0.080236	0.0735999	0.00663606
rs2663357	17	811874	266	244	22	331256	0.080236	0.0735999	0.00663606
rs72812037	17	812461	266	244	22	331256	0.080236	0.0735999	0.00663606
rs2955621	17	812750	265	243	22	331257	0.0799344	0.0732983	0.00663606
rs73975588	17	816741	279	258	21	331243	0.0841573	0.0778229	0.00633442
rs9910174	17	818076	283	261	22	331239	0.0853639	0.0787278	0.00663606
rs62070213	17	818476	282	261	21	331240	0.0850622	0.0787278	0.00633442
rs11657026	17	818521	282	261	21	331240	0.0850622	0.0787278	0.00633442
rs76940687	17	819791	286	265	21	331236	0.0862688	0.0799344	0.00633442
rs12942654	17	820324	285	265	20	331237	0.0859671	0.0799344	0.00603278
rs12939284	17	820392	285	265	20	331237	0.0859671	0.0799344	0.00603278
rs9899618	17	821261	286	266	20	331236	0.0862688	0.080236	0.00603278
rs117371860	17	822090	287	267	20	331235	0.0865704	0.0805376	0.00603278
rs6598835	17	822732	287	267	20	331235	0.0865704	0.0805376	0.00603278
rs8073591	17	822781	287	267	20	331235	0.0865704	0.0805376	0.00603278
rs117135456	17	822978	287	267	20	331235	0.0865704	0.0805376	0.00603278
rs75208807	17	826355	289	269	20	331233	0.0871737	0.0811409	0.00603278
Affx-36089074	17	826507	289	269	20	331233	0.0871737	0.0811409	0.00603278
rs12948820	17	827031	289	269	20	331233	0.0871737	0.0811409	0.00603278
rs34232841	17	827139	289	269	20	331233	0.0871737	0.0811409	0.00603278
rs11869158	17	827809	289	269	20	331233	0.0871737	0.0811409	0.00603278
rs58599763	17	828076	289	269	20	331233	0.0871737	0.0811409	0.00603278
rs2360111	17	831667	285	265	20	331237	0.0859671	0.0799344	0.00603278
rs4968135	17	832367	285	265	20	331237	0.0859671	0.0799344	0.00603278
rs11870439	17	833790	285	265	20	331237	0.0859671	0.0799344	0.00603278
rs73277453	17	834348	287	267	20	331235	0.0865704	0.0805376	0.00603278
rs78223934	17	835856	286	267	19	331236	0.0862688	0.0805376	0.00573114
rs57495823	17	836982	286	267	19	331236	0.0862688	0.0805376	0.00573114
rs12943748	17	839381	287	268	19	331235	0.0865704	0.0808393	0.00573114
rs117190579	17	839620	286	268	18	331236	0.0862688	0.0808393	0.0054295
rs62067225	17	839952	286	268	18	331236	0.0862688	0.0808393	0.0054295
rs7406992	17	839964	286	268	18	331236	0.0862688	0.0808393	0.0054295
rs7222776	17	840805	286	268	18	331236	0.0862688	0.0808393	0.0054295
rs12939540	17	840897	286	268	18	331236	0.0862688	0.0808393	0.0054295
rs72812057	17	847585	284	266	18	331238	0.0856655	0.080236	0.0054295
rs12936224	17	848217	284	266	18	331238	0.0856655	0.080236	0.0054295
rs75768579	17	848239	285	267	18	331237	0.0859671	0.0805376	0.0054295
rs12940087	17	848269	285	267	18	331237	0.0859671	0.0805376	0.0054295
rs36109475	17	849832	285	267	18	331237	0.0859671	0.0805376	0.0054295
rs11247568	17	850055	285	267	18	331237	0.0859671	0.0805376	0.0054295
rs7218948	17	851888	284	266	18	331238	0.0856655	0.080236	0.0054295
rs2360108	17	853741	284	266	18	331238	0.0856655	0.080236	0.0054295
rs117582359	17	854643	285	266	19	331237	0.0859671	0.080236	0.00573114
rs112471018	17	855088	285	266	19	331237	0.0859671	0.080236	0.00573114
rs3829769	17	855330	285	266	19	331237	0.0859671	0.080236	0.00573114
rs2586283	17	856728	284	265	19	331238	0.0856655	0.0799344	0.00573114
rs8078693	17	856865	284	265	19	331238	0.0856655	0.0799344	0.00573114
rs62067254	17	859581	281	262	19	331241	0.0847606	0.0790294	0.00573114
rs11247570	17	861226	269	258	11	331253	0.0811409	0.0778229	0.00331803
rs72812067	17	861277	269	258	11	331253	0.0811409	0.0778229	0.00331803
rs7221017	17	861533	269	258	11	331253	0.0811409	0.0778229	0.00331803
rs17693812	17	862260	269	258	11	331253	0.0811409	0.0778229	0.00331803
rs333635	17	865499	270	258	12	331252	0.0814426	0.0778229	0.00361967
rs333628	17	868895	270	258	12	331252	0.0814426	0.0778229	0.00361967
rs7223906	17	873571	269	257	12	331253	0.0811409	0.0775213	0.00361967
rs13353187	17	874596	269	257	12	331253	0.0811409	0.0775213	0.00361967
rs2244811	17	881476	266	254	12	331256	0.080236	0.0766163	0.00361967
rs333621	17	884901	264	251	13	331258	0.0796327	0.0757114	0.00392131
rs117606619	17	890022	262	249	13	331260	0.0790294	0.0751081	0.00392131
rs76313069	17	890238	262	249	13	331260	0.0790294	0.0751081	0.00392131
rs333626	17	890286	260	247	13	331262	0.0784262	0.0745049	0.00392131
Affx-80285155	17	900544	184	172	12	331338	0.0555016	0.0518819	0.00361967
rs146718482	17	902063	184	172	12	331338	0.0555016	0.0518819	0.00361967
rs62640032	17	902802	184	172	12	331338	0.0555016	0.0518819	0.00361967
rs3744750	17	907315	180	168	12	331342	0.054295	0.0506754	0.00361967
rs118178620	17	908352	180	168	12	331342	0.054295	0.0506754	0.00361967
rs12604008	17	908763	180	168	12	331342	0.054295	0.0506754	0.00361967
Affx-80298234	17	909297	180	168	12	331342	0.054295	0.0506754	0.00361967
rs72812084	17	910714	180	168	12	331342	0.054295	0.0506754	0.00361967
rs2663341	17	910857	180	168	12	331342	0.054295	0.0506754	0.00361967
rs2663342	17	911294	179	167	12	331343	0.0539934	0.0503737	0.00361967
rs12600864	17	912914	178	166	12	331344	0.0536918	0.0500721	0.00361967
rs11247572	17	914623	178	166	12	331344	0.0536918	0.0500721	0.00361967
rs13342447	17	914803	178	166	12	331344	0.0536918	0.0500721	0.00361967
rs12601892	17	914873	178	166	12	331344	0.0536918	0.0500721	0.00361967
rs4968074	17	916466	177	165	12	331345	0.0533901	0.0497705	0.00361967
rs57458164	17	916743	177	165	12	331345	0.0533901	0.0497705	0.00361967
rs9908135	17	918236	176	164	12	331346	0.0530885	0.0494688	0.00361967
rs62068326	17	920116	172	160	12	331350	0.0518819	0.0482623	0.00361967
rs77300118	17	920583	172	160	12	331350	0.0518819	0.0482623	0.00361967
rs11247574	17	923916	170	157	13	331352	0.0512786	0.0473573	0.00392131
rs2586252	17	926121	162	147	15	331360	0.0488655	0.0443409	0.00452459
rs78264756	17	927474	161	147	14	331361	0.0485639	0.0443409	0.00422295
rs2586255	17	927664	161	147	14	331361	0.0485639	0.0443409	0.00422295
rs16957459	17	930876	156	143	13	331366	0.0470557	0.0431344	0.00392131
rs7218427	17	931002	156	143	13	331366	0.0470557	0.0431344	0.00392131
rs9902416	17	931993	155	142	13	331367	0.0467541	0.0428328	0.00392131
rs7217127	17	932523	155	142	13	331367	0.0467541	0.0428328	0.00392131
rs2020031	17	934581	153	140	13	331369	0.0461508	0.0422295	0.00392131
rs8069477	17	936300	151	138	13	331371	0.0455475	0.0416262	0.00392131
rs72814004	17	937582	151	138	13	331371	0.0455475	0.0416262	0.00392131
rs2044192	17	937871	151	138	13	331371	0.0455475	0.0416262	0.00392131
rs12603499	17	938221	151	138	13	331371	0.0455475	0.0416262	0.00392131
rs56405622	17	941214	147	135	12	331375	0.0443409	0.0407213	0.00361967
rs79392236	17	941404	147	135	12	331375	0.0443409	0.0407213	0.00361967
rs2247953	17	942192	147	135	12	331375	0.0443409	0.0407213	0.00361967
rs116911572	17	943593	147	135	12	331375	0.0443409	0.0407213	0.00361967
rs60684984	17	947523	143	131	12	331379	0.0431344	0.0395147	0.00361967
rs1807123	17	948060	142	131	11	331380	0.0428328	0.0395147	0.00331803
rs734894	17	948954	142	131	11	331380	0.0428328	0.0395147	0.00331803
rs2376591	17	950479	139	128	11	331383	0.0419278	0.0386098	0.00331803
rs2261043	17	951002	139	128	11	331383	0.0419278	0.0386098	0.00331803
rs12602761	17	951707	138	127	11	331384	0.0416262	0.0383082	0.00331803
rs2010224	17	953660	134	123	11	331388	0.0404196	0.0371016	0.00331803
rs35379118	17	955042	133	122	11	331389	0.040118	0.0368	0.00331803
rs2589496	17	957551	115	104	11	331407	0.0346885	0.0313705	0.00331803
rs2261304	17	958750	111	100	11	331411	0.0334819	0.0301639	0.00331803
rs34169260	17	959286	110	99	11	331412	0.0331803	0.0298623	0.00331803
rs62069679	17	960178	108	97	11	331414	0.032577	0.029259	0.00331803
rs2304961	17	961900	100	89	11	331422	0.0301639	0.0268459	0.00331803
rs118109021	17	962146	100	89	11	331422	0.0301639	0.0268459	0.00331803
rs2258174	17	971021	68	58	10	331454	0.0205115	0.0174951	0.00301639
rs920750	17	978653	33	23	10	331489	0.00995409	0.0069377	0.00301639
rs3786066	17	981239	29	19	10	331493	0.00874753	0.00573114	0.00301639
rs117457413	17	981569	29	19	10	331493	0.00874753	0.00573114	0.00301639
rs2589476	17	982040	29	19	10	331493	0.00874753	0.00573114	0.00301639
rs2165858	17	985868	29	19	10	331493	0.00874753	0.00573114	0.00301639
rs118003903	17	985920	29	19	10	331493	0.00874753	0.00573114	0.00301639
rs77632710	17	986021	29	19	10	331493	0.00874753	0.00573114	0.00301639
rs55934524	17	990495	27	18	9	331495	0.00814426	0.0054295	0.00271475
rs35339359	17	990939	27	18	9	331495	0.00814426	0.0054295	0.00271475
rs11658279	17	990979	27	18	9	331495	0.00814426	0.0054295	0.00271475
rs2260608	17	991065	27	18	9	331495	0.00814426	0.0054295	0.00271475
rs117912072	17	992766	27	18	9	331495	0.00814426	0.0054295	0.00271475
rs2260849	17	997035	27	18	9	331495	0.00814426	0.0054295	0.00271475
rs4968159	17	997552	27	18	9	331495	0.00814426	0.0054295	0.00271475
rs112176901	17	998548	28	19	9	331494	0.00844589	0.00573114	0.00271475
rs116499221	17	998602	28	19	9	331494	0.00844589	0.00573114	0.00271475
rs4968160	17	998784	28	19	9	331494	0.00844589	0.00573114	0.00271475
rs2277687	17	1003711	29	20	9	331493	0.00874753	0.00603278	0.00271475
rs74790420	17	1004057	29	20	9	331493	0.00874753	0.00603278	0.00271475
rs72814052	17	1004650	29	20	9	331493	0.00874753	0.00603278	0.00271475
rs56939777	17	1006337	29	20	9	331493	0.00874753	0.00603278	0.00271475
rs920749	17	1007540	28	19	9	331494	0.00844589	0.00573114	0.00271475
rs7217439	17	1009156	28	19	9	331494	0.00844589	0.00573114	0.00271475
rs145650014	17	1012214	28	19	9	331494	0.00844589	0.00573114	0.00271475
rs2258355	17	1014897	28	19	9	331494	0.00844589	0.00573114	0.00271475
rs4392123	17	1017389	27	19	8	331495	0.00814426	0.00573114	0.00241311
rs72814062	17	1018579	27	19	8	331495	0.00814426	0.00573114	0.00241311
rs71357156	17	1018857	27	19	8	331495	0.00814426	0.00573114	0.00241311
rs12939615	17	1019684	27	19	8	331495	0.00814426	0.00573114	0.00241311
rs9747670	17	1023155	28	19	9	331494	0.00844589	0.00573114	0.00271475
rs12948620	17	1023292	28	19	9	331494	0.00844589	0.00573114	0.00271475
rs34171234	17	1024001	28	19	9	331494	0.00844589	0.00573114	0.00271475
rs117732533	17	1028676	30	21	9	331492	0.00904917	0.00633442	0.00271475
rs79453531	17	1031642	30	21	9	331492	0.00904917	0.00633442	0.00271475
rs12951410	17	1033872	30	21	9	331492	0.00904917	0.00633442	0.00271475
rs2251575	17	1037132	30	21	9	331492	0.00904917	0.00633442	0.00271475
rs7406978	17	1037159	30	21	9	331492	0.00904917	0.00633442	0.00271475
rs9916862	17	1038188	30	21	9	331492	0.00904917	0.00633442	0.00271475
rs118115668	17	1040957	30	21	9	331492	0.00904917	0.00633442	0.00271475
rs62069393	17	1040958	30	21	9	331492	0.00904917	0.00633442	0.00271475
rs2440766	17	1042959	30	21	9	331492	0.00904917	0.00633442	0.00271475
rs11247580	17	1044916	30	21	9	331492	0.00904917	0.00633442	0.00271475
rs117062276	17	1048361	30	21	9	331492	0.00904917	0.00633442	0.00271475
rs72631496	17	1057488	31	22	9	331491	0.00935081	0.00663606	0.00271475
rs2245794	17	1058843	33	24	9	331489	0.00995409	0.00723934	0.00271475
rs9903646	17	1058861	33	24	9	331489	0.00995409	0.00723934	0.00271475
rs62069440	17	1060183	33	24	9	331489	0.00995409	0.00723934	0.00271475
rs117426768	17	1061023	33	24	9	331489	0.00995409	0.00723934	0.00271475
rs118185551	17	1061290	33	24	9	331489	0.00995409	0.00723934	0.00271475
rs118053673	17	1061694	35	26	9	331487	0.0105574	0.00784262	0.00271475
rs76102513	17	1062130	35	26	9	331487	0.0105574	0.00784262	0.00271475
rs58130551	17	1064186	35	27	8	331487	0.0105574	0.00814426	0.00241311
rs118055239	17	1065480	34	26	8	331488	0.0102557	0.00784262	0.00241311
rs34585505	17	1065502	34	26	8	331488	0.0102557	0.00784262	0.00241311
rs12450382	17	1065676	34	26	8	331488	0.0102557	0.00784262	0.00241311
rs34737675	17	1069782	36	28	8	331486	0.010859	0.00844589	0.00241311
rs9891415	17	1071061	36	28	8	331486	0.010859	0.00844589	0.00241311
rs11655015	17	1071624	36	28	8	331486	0.010859	0.00844589	0.00241311
rs118168845	17	1074479	36	28	8	331486	0.010859	0.00844589	0.00241311
rs75977215	17	1075585	37	29	8	331485	0.0111606	0.00874753	0.00241311
rs74932208	17	1076920	37	29	8	331485	0.0111606	0.00874753	0.00241311
rs11650418	17	1078271	37	29	8	331485	0.0111606	0.00874753	0.00241311
rs62070489	17	1079582	39	31	8	331483	0.0117639	0.00935081	0.00241311
rs7222601	17	1081522	41	32	9	331481	0.0123672	0.00965245	0.00271475
rs3813441	17	1084331	42	33	9	331480	0.0126688	0.00995409	0.00271475
rs72816206	17	1086064	42	33	9	331480	0.0126688	0.00995409	0.00271475
rs73277401	17	1088582	43	34	9	331479	0.0129705	0.0102557	0.00271475
rs79414648	17	1089430	44	34	10	331478	0.0132721	0.0102557	0.00301639
rs62070508	17	1091895	43	33	10	331479	0.0129705	0.00995409	0.00301639
rs12949506	17	1093292	43	33	10	331479	0.0129705	0.00995409	0.00301639
rs8071117	17	1094361	43	33	10	331479	0.0129705	0.00995409	0.00301639
rs75488394	17	1095212	43	33	10	331479	0.0129705	0.00995409	0.00301639
rs72816218	17	1095353	43	33	10	331479	0.0129705	0.00995409	0.00301639
rs117976487	17	1096884	44	34	10	331478	0.0132721	0.0102557	0.00301639
rs4968175	17	1096930	44	34	10	331478	0.0132721	0.0102557	0.00301639
rs12450044	17	1097384	45	35	10	331477	0.0135738	0.0105574	0.00301639
rs4636972	17	1098724	45	35	10	331477	0.0135738	0.0105574	0.00301639
rs57797499	17	1100767	46	36	10	331476	0.0138754	0.010859	0.00301639
rs75250703	17	1101112	46	36	10	331476	0.0138754	0.010859	0.00301639
rs114172141	17	1104697	46	36	10	331476	0.0138754	0.010859	0.00301639
rs4318271	17	1104720	46	36	10	331476	0.0138754	0.010859	0.00301639
rs116846696	17	1106115	47	37	10	331475	0.014177	0.0111606	0.00301639
rs78789654	17	1107919	47	37	10	331475	0.014177	0.0111606	0.00301639
rs11650430	17	1108018	47	37	10	331475	0.014177	0.0111606	0.00301639
rs74878546	17	1121422	47	37	10	331475	0.014177	0.0111606	0.00301639
rs28624745	17	1124701	48	38	10	331474	0.0144787	0.0114623	0.00301639
rs12944251	17	1125144	48	38	10	331474	0.0144787	0.0114623	0.00301639
rs76174552	17	1129572	48	38	10	331474	0.0144787	0.0114623	0.00301639
rs28571829	17	1131254	48	38	10	331474	0.0144787	0.0114623	0.00301639
rs72816245	17	1135319	48	38	10	331474	0.0144787	0.0114623	0.00301639
rs34181348	17	1136271	48	38	10	331474	0.0144787	0.0114623	0.00301639
rs9916587	17	1137522	48	38	10	331474	0.0144787	0.0114623	0.00301639
rs28522598	17	1137707	48	38	10	331474	0.0144787	0.0114623	0.00301639
rs117704156	17	1139746	47	37	10	331475	0.014177	0.0111606	0.00301639
rs28769064	17	1141032	47	37	10	331475	0.014177	0.0111606	0.00301639
rs57716952	17	1148052	48	37	11	331474	0.0144787	0.0111606	0.00331803
rs28715842	17	1148810	49	37	12	331473	0.0147803	0.0111606	0.00361967
rs73283178	17	1152909	67	37	30	331455	0.0202098	0.0111606	0.00904917
rs12946148	17	1155524	73	38	35	331449	0.0220197	0.0114623	0.0105574
rs2885350	17	1159586	81	37	44	331441	0.0244328	0.0111606	0.0132721
rs869203	17	1162198	80	37	43	331442	0.0241311	0.0111606	0.0129705
rs872326	17	1162598	80	37	43	331442	0.0241311	0.0111606	0.0129705
rs8076943	17	1162674	80	37	43	331442	0.0241311	0.0111606	0.0129705
rs78258959	17	1163844	80	37	43	331442	0.0241311	0.0111606	0.0129705
rs4790886	17	1164297	80	37	43	331442	0.0241311	0.0111606	0.0129705
rs11654249	17	1165320	80	37	43	331442	0.0241311	0.0111606	0.0129705
rs73975683	17	1167734	80	37	43	331442	0.0241311	0.0111606	0.0129705
rs6502542	17	1168676	80	37	43	331442	0.0241311	0.0111606	0.0129705
rs3951819	17	1174094	79	37	42	331443	0.0238295	0.0111606	0.0126688
rs1472180	17	1177002	79	37	42	331443	0.0238295	0.0111606	0.0126688
rs76449322	17	1180630	79	37	42	331443	0.0238295	0.0111606	0.0126688
rs9900456	17	1182638	80	38	42	331442	0.0241311	0.0114623	0.0126688
Affx-13516109	17	1183338	80	38	42	331442	0.0241311	0.0114623	0.0126688
Affx-13516112	17	1183354	80	38	42	331442	0.0241311	0.0114623	0.0126688
rs6502776	17	1183464	80	38	42	331442	0.0241311	0.0114623	0.0126688
rs72816260	17	1183612	80	38	42	331442	0.0241311	0.0114623	0.0126688
rs72631499	17	1183981	80	38	42	331442	0.0241311	0.0114623	0.0126688
rs11078519	17	1186281	79	37	42	331443	0.0238295	0.0111606	0.0126688
rs72816267	17	1191257	79	37	42	331443	0.0238295	0.0111606	0.0126688
rs7406352	17	1191526	79	37	42	331443	0.0238295	0.0111606	0.0126688
rs28626740	17	1193163	79	37	42	331443	0.0238295	0.0111606	0.0126688
rs11656050	17	1197557	77	35	42	331445	0.0232262	0.0105574	0.0126688
rs4790289	17	1203681	76	34	42	331446	0.0229246	0.0102557	0.0126688
rs4790823	17	1204291	76	34	42	331446	0.0229246	0.0102557	0.0126688
rs11078629	17	1204412	76	34	42	331446	0.0229246	0.0102557	0.0126688
rs34696904	17	1207055	75	33	42	331447	0.0226229	0.00995409	0.0126688
rs35506067	17	1207083	75	33	42	331447	0.0226229	0.00995409	0.0126688
rs62091064	17	1207515	75	33	42	331447	0.0226229	0.00995409	0.0126688
rs12936071	17	1209162	70	29	41	331452	0.0211147	0.00874753	0.0123672
rs12936640	17	1209363	70	29	41	331452	0.0211147	0.00874753	0.0123672
rs11652378	17	1209747	70	29	41	331452	0.0211147	0.00874753	0.0123672
rs4024016	17	1210305	70	29	41	331452	0.0211147	0.00874753	0.0123672
rs9908853	17	1210412	70	29	41	331452	0.0211147	0.00874753	0.0123672
rs58393752	17	1211121	70	29	41	331452	0.0211147	0.00874753	0.0123672
rs8079329	17	1218354	66	25	41	331456	0.0199082	0.00754098	0.0123672
rs8079051	17	1219490	65	24	41	331457	0.0196065	0.00723934	0.0123672
rs67356431	17	1219685	65	24	41	331457	0.0196065	0.00723934	0.0123672
rs7208333	17	1220321	65	24	41	331457	0.0196065	0.00723934	0.0123672
rs2361572	17	1223254	62	23	39	331460	0.0187016	0.0069377	0.0117639
rs2361573	17	1225940	61	22	39	331461	0.0184	0.00663606	0.0117639
rs57141335	17	1233340	61	22	39	331461	0.0184	0.00663606	0.0117639
rs12952369	17	1234046	61	22	39	331461	0.0184	0.00663606	0.0117639
rs11650217	17	1235727	61	22	39	331461	0.0184	0.00663606	0.0117639
rs77255080	17	1235766	61	22	39	331461	0.0184	0.00663606	0.0117639
rs9908013	17	1243440	26	21	5	331496	0.00784262	0.00633442	0.0015082
rs4790421	17	1243548	26	21	5	331496	0.00784262	0.00633442	0.0015082
rs4790420	17	1243589	26	21	5	331496	0.00784262	0.00633442	0.0015082
rs7224258	17	1255502	22	18	4	331500	0.00663606	0.0054295	0.00120656
rs78636432	17	1263759	22	18	4	331500	0.00663606	0.0054295	0.00120656
rs7207904	17	1267857	22	18	4	331500	0.00663606	0.0054295	0.00120656
rs7219635	17	1270427	21	18	3	331501	0.00633442	0.0054295	0.000904917
rs7208041	17	1270562	21	18	3	331501	0.00633442	0.0054295	0.000904917
rs77343863	17	1271021	21	18	3	331501	0.00633442	0.0054295	0.000904917
rs34763380	17	1272933	18	15	3	331504	0.0054295	0.00452459	0.000904917
rs116605173	17	1276567	10	7	3	331512	0.00301639	0.00211147	0.000904917
rs117245455	17	1278035	10	7	3	331512	0.00301639	0.00211147	0.000904917
rs58143069	17	1278627	10	7	3	331512	0.00301639	0.00211147	0.000904917
rs12603472	17	1278919	10	7	3	331512	0.00301639	0.00211147	0.000904917
rs10521111	17	1281864	9	6	3	331513	0.00271475	0.00180983	0.000904917
rs74439409	17	1281931	9	6	3	331513	0.00271475	0.00180983	0.000904917
rs111760007	17	1289066	9	6	3	331513	0.00271475	0.00180983	0.000904917
rs34544955	17	1292161	9	6	3	331513	0.00271475	0.00180983	0.000904917
rs59769430	17	1307664	8	5	3	331514	0.00241311	0.0015082	0.000904917
rs76016249	17	1308877	8	5	3	331514	0.00241311	0.0015082	0.000904917
rs61248729	17	1312046	8	5	3	331514	0.00241311	0.0015082	0.000904917
rs75691365	17	1314588	8	5	3	331514	0.00241311	0.0015082	0.000904917
rs75968988	17	1314676	8	5	3	331514	0.00241311	0.0015082	0.000904917
rs117156402	17	1314893	8	5	3	331514	0.00241311	0.0015082	0.000904917
rs11655637	17	1321548	8	5	3	331514	0.00241311	0.0015082	0.000904917
rs15948	17	1324417	8	5	3	331514	0.00241311	0.0015082	0.000904917
rs61762271	17	1326656	8	5	3	331514	0.00241311	0.0015082	0.000904917
rs8069990	17	1331384	8	5	3	331514	0.00241311	0.0015082	0.000904917
rs73289177	17	1333995	8	5	3	331514	0.00241311	0.0015082	0.000904917
Affx-52356202	17	1339885	10	6	4	331512	0.00301639	0.00180983	0.00120656
rs10852857	17	1355551	10	6	4	331512	0.00301639	0.00180983	0.00120656
rs55740849	17	1356602	10	6	4	331512	0.00301639	0.00180983	0.00120656
rs201145609	17	1359209	10	6	4	331512	0.00301639	0.00180983	0.00120656
rs61762260	17	1359890	10	6	4	331512	0.00301639	0.00180983	0.00120656
rs7208647	17	1364598	11	6	5	331511	0.00331803	0.00180983	0.0015082
rs35149363	17	1366223	11	6	5	331511	0.00331803	0.00180983	0.0015082
rs112614619	17	1369338	11	6	5	331511	0.00331803	0.00180983	0.0015082
rs45598333	17	1371376	11	6	5	331511	0.00331803	0.00180983	0.0015082
rs61753655	17	1372839	11	6	5	331511	0.00331803	0.00180983	0.0015082
rs61753652	17	1372861	11	6	5	331511	0.00331803	0.00180983	0.0015082
rs9905106	17	1373518	11	6	5	331511	0.00331803	0.00180983	0.0015082
rs8081370	17	1373612	11	6	5	331511	0.00331803	0.00180983	0.0015082
rs140604493	17	1373742	11	6	5	331511	0.00331803	0.00180983	0.0015082
rs150948604	17	1373945	11	6	5	331511	0.00331803	0.00180983	0.0015082
rs12452200	17	1374849	11	6	5	331511	0.00331803	0.00180983	0.0015082
rs117924229	17	1375960	11	6	5	331511	0.00331803	0.00180983	0.0015082
rs111469318	17	1376949	11	6	5	331511	0.00331803	0.00180983	0.0015082
Affx-80255122	17	1378154	12	7	5	331510	0.00361967	0.00211147	0.0015082
rs9897989	17	1378168	12	7	5	331510	0.00361967	0.00211147	0.0015082
rs9896862	17	1380104	12	7	5	331510	0.00361967	0.00211147	0.0015082
rs2286877	17	1381176	12	7	5	331510	0.00361967	0.00211147	0.0015082
rs143802377	17	1381758	12	7	5	331510	0.00361967	0.00211147	0.0015082
rs76826401	17	1381891	12	7	5	331510	0.00361967	0.00211147	0.0015082
rs149724773	17	1382733	12	7	5	331510	0.00361967	0.00211147	0.0015082
rs117696188	17	1383868	12	7	5	331510	0.00361967	0.00211147	0.0015082
rs201956397	17	1386159	12	7	5	331510	0.00361967	0.00211147	0.0015082
rs148694544	17	1386183	12	7	5	331510	0.00361967	0.00211147	0.0015082
rs139345811	17	1386304	12	7	5	331510	0.00361967	0.00211147	0.0015082
Affx-80255126	17	1386355	12	7	5	331510	0.00361967	0.00211147	0.0015082
rs140549082	17	1386932	12	7	5	331510	0.00361967	0.00211147	0.0015082
Affx-13549091	17	1387472	12	7	5	331510	0.00361967	0.00211147	0.0015082
rs34582191	17	1391797	12	7	5	331510	0.00361967	0.00211147	0.0015082
rs77478392	17	1393983	12	7	5	331510	0.00361967	0.00211147	0.0015082
rs2359215	17	1394153	12	7	5	331510	0.00361967	0.00211147	0.0015082
rs12941864	17	1395682	12	7	5	331510	0.00361967	0.00211147	0.0015082
Affx-13550865	17	1398306	12	7	5	331510	0.00361967	0.00211147	0.0015082
rs111252163	17	1398412	12	7	5	331510	0.00361967	0.00211147	0.0015082
rs11559105	17	1398928	12	7	5	331510	0.00361967	0.00211147	0.0015082
rs145508886	17	1400067	13	8	5	331509	0.00392131	0.00241311	0.0015082
Affx-89016108	17	1401348	13	8	5	331509	0.00392131	0.00241311	0.0015082
rs1879488	17	1401613	13	8	5	331509	0.00392131	0.00241311	0.0015082
rs17833825	17	1403226	13	8	5	331509	0.00392131	0.00241311	0.0015082
Affx-80255129	17	1410385	12	8	4	331510	0.00361967	0.00241311	0.00120656
rs74437970	17	1411552	12	8	4	331510	0.00361967	0.00241311	0.00120656
rs200661795	17	1412603	12	8	4	331510	0.00361967	0.00241311	0.00120656
rs148258118	17	1417219	12	8	4	331510	0.00361967	0.00241311	0.00120656
rs35367191	17	1426233	12	8	4	331510	0.00361967	0.00241311	0.00120656
rs117207508	17	1429408	12	8	4	331510	0.00361967	0.00241311	0.00120656
rs118186499	17	1431191	12	8	4	331510	0.00361967	0.00241311	0.00120656
Affx-89009271	17	1438551	12	8	4	331510	0.00361967	0.00241311	0.00120656
rs4790572	17	1443351	13	9	4	331509	0.00392131	0.00271475	0.00120656
rs118080062	17	1446391	13	9	4	331509	0.00392131	0.00271475	0.00120656
rs4790589	17	1447756	13	9	4	331509	0.00392131	0.00271475	0.00120656
rs138411656	17	1451591	12	8	4	331510	0.00361967	0.00241311	0.00120656
Affx-13560100	17	1456318	14	10	4	331508	0.00422295	0.00301639	0.00120656
rs9895971	17	1456507	14	10	4	331508	0.00422295	0.00301639	0.00120656
rs77335900	17	1457561	14	10	4	331508	0.00422295	0.00301639	0.00120656
rs35067706	17	1459675	13	9	4	331509	0.00392131	0.00271475	0.00120656
rs77737447	17	1462142	13	9	4	331509	0.00392131	0.00271475	0.00120656
rs73298816	17	1462712	13	9	4	331509	0.00392131	0.00271475	0.00120656
rs6502781	17	1463308	13	9	4	331509	0.00392131	0.00271475	0.00120656
rs59640477	17	1463808	13	9	4	331509	0.00392131	0.00271475	0.00120656
rs79706485	17	1469264	14	10	4	331508	0.00422295	0.00301639	0.00120656
rs118150326	17	1471538	14	10	4	331508	0.00422295	0.00301639	0.00120656
rs9910870	17	1471611	14	10	4	331508	0.00422295	0.00301639	0.00120656
rs7210066	17	1475033	16	12	4	331506	0.00482623	0.00361967	0.00120656
rs76551266	17	1475062	16	12	4	331506	0.00482623	0.00361967	0.00120656
rs78703872	17	1477522	16	12	4	331506	0.00482623	0.00361967	0.00120656
rs77791839	17	1478234	16	12	4	331506	0.00482623	0.00361967	0.00120656
rs7222858	17	1483617	15	12	3	331507	0.00452459	0.00361967	0.000904917
rs117314905	17	1485782	15	12	3	331507	0.00452459	0.00361967	0.000904917
rs11871321	17	1487488	16	13	3	331506	0.00482623	0.00392131	0.000904917
rs11868411	17	1487548	16	13	3	331506	0.00482623	0.00392131	0.000904917
rs4790652	17	1488254	16	13	3	331506	0.00482623	0.00392131	0.000904917
rs117776467	17	1489236	16	13	3	331506	0.00482623	0.00392131	0.000904917
Affx-89024146	17	1489275	16	13	3	331506	0.00482623	0.00392131	0.000904917
rs8078582	17	1490409	16	13	3	331506	0.00482623	0.00392131	0.000904917
rs11656017	17	1492084	16	13	3	331506	0.00482623	0.00392131	0.000904917
rs8066066	17	1492513	16	13	3	331506	0.00482623	0.00392131	0.000904917
rs4790664	17	1492881	16	13	3	331506	0.00482623	0.00392131	0.000904917
rs72820332	17	1493771	16	13	3	331506	0.00482623	0.00392131	0.000904917
rs4790667	17	1493816	16	13	3	331506	0.00482623	0.00392131	0.000904917
Affx-13566437	17	1494567	16	13	3	331506	0.00482623	0.00392131	0.000904917
rs140407415	17	1494960	16	13	3	331506	0.00482623	0.00392131	0.000904917
Affx-80255133	17	1496480	16	13	3	331506	0.00482623	0.00392131	0.000904917
rs11652773	17	1497626	16	13	3	331506	0.00482623	0.00392131	0.000904917
rs79232834	17	1501251	16	13	3	331506	0.00482623	0.00392131	0.000904917
rs12944516	17	1501332	16	13	3	331506	0.00482623	0.00392131	0.000904917
rs28588675	17	1502002	15	13	2	331507	0.00452459	0.00392131	0.000603278
rs116929249	17	1504790	15	13	2	331507	0.00452459	0.00392131	0.000603278
rs8069863	17	1506379	15	13	2	331507	0.00452459	0.00392131	0.000603278
rs8070038	17	1506462	15	13	2	331507	0.00452459	0.00392131	0.000603278
rs35701443	17	1509108	15	13	2	331507	0.00452459	0.00392131	0.000603278
rs76997747	17	1509319	15	13	2	331507	0.00452459	0.00392131	0.000603278
rs4790232	17	1510258	15	13	2	331507	0.00452459	0.00392131	0.000603278
rs79401302	17	1515111	15	13	2	331507	0.00452459	0.00392131	0.000603278
rs4790712	17	1517914	15	13	2	331507	0.00452459	0.00392131	0.000603278
rs8065481	17	1519662	15	13	2	331507	0.00452459	0.00392131	0.000603278
rs149235737	17	1520016	15	13	2	331507	0.00452459	0.00392131	0.000603278
rs7209071	17	1520237	15	13	2	331507	0.00452459	0.00392131	0.000603278
rs8066678	17	1520606	15	13	2	331507	0.00452459	0.00392131	0.000603278
rs9908061	17	1523256	15	13	2	331507	0.00452459	0.00392131	0.000603278
rs72820359	17	1523967	15	13	2	331507	0.00452459	0.00392131	0.000603278
rs17821354	17	1528323	16	14	2	331506	0.00482623	0.00422295	0.000603278
rs62088028	17	1529662	16	14	2	331506	0.00482623	0.00422295	0.000603278
rs80191402	17	1531043	16	14	2	331506	0.00482623	0.00422295	0.000603278
rs13342837	17	1531973	16	14	2	331506	0.00482623	0.00422295	0.000603278
rs9902471	17	1534263	16	14	2	331506	0.00482623	0.00422295	0.000603278
rs35874481	17	1537078	16	14	2	331506	0.00482623	0.00422295	0.000603278
Affx-80285159	17	1538163	16	14	2	331506	0.00482623	0.00422295	0.000603278
Affx-89014366	17	1538170	16	14	2	331506	0.00482623	0.00422295	0.000603278
Affx-80285160	17	1538345	16	14	2	331506	0.00482623	0.00422295	0.000603278
rs144425748	17	1538386	16	14	2	331506	0.00482623	0.00422295	0.000603278
rs3744644	17	1538628	16	14	2	331506	0.00482623	0.00422295	0.000603278
rs36108564	17	1538669	16	14	2	331506	0.00482623	0.00422295	0.000603278
rs35455643	17	1538692	16	14	2	331506	0.00482623	0.00422295	0.000603278
rs61738531	17	1538714	16	14	2	331506	0.00482623	0.00422295	0.000603278
rs7224763	17	1539651	16	14	2	331506	0.00482623	0.00422295	0.000603278
rs34297715	17	1540027	16	14	2	331506	0.00482623	0.00422295	0.000603278
rs145590674	17	1540091	16	14	2	331506	0.00482623	0.00422295	0.000603278
rs34849297	17	1540106	16	14	2	331506	0.00482623	0.00422295	0.000603278
rs78897108	17	1541271	16	14	2	331506	0.00482623	0.00422295	0.000603278
Affx-80255135	17	1542119	16	14	2	331506	0.00482623	0.00422295	0.000603278
rs2272011	17	1542190	16	14	2	331506	0.00482623	0.00422295	0.000603278
rs76234762	17	1543833	15	13	2	331507	0.00452459	0.00392131	0.000603278
rs139336621	17	1543934	15	13	2	331507	0.00452459	0.00392131	0.000603278
rs73289306	17	1543952	15	13	2	331507	0.00452459	0.00392131	0.000603278
rs76081968	17	1547925	15	13	2	331507	0.00452459	0.00392131	0.000603278
Affx-80255136	17	1548127	15	13	2	331507	0.00452459	0.00392131	0.000603278
rs2293067	17	1550106	14	12	2	331508	0.00422295	0.00361967	0.000603278
rs61735419	17	1551223	14	12	2	331508	0.00422295	0.00361967	0.000603278
rs183827902	17	1552519	14	12	2	331508	0.00422295	0.00361967	0.000603278
rs200942821	17	1553040	14	12	2	331508	0.00422295	0.00361967	0.000603278
Affx-89021624	17	1554550	14	12	2	331508	0.00422295	0.00361967	0.000603278
rs1802491	17	1554770	14	12	2	331508	0.00422295	0.00361967	0.000603278
Affx-80255141	17	1557288	14	12	2	331508	0.00422295	0.00361967	0.000603278
rs147958141	17	1560055	14	12	2	331508	0.00422295	0.00361967	0.000603278
rs80348743	17	1563933	14	12	2	331508	0.00422295	0.00361967	0.000603278
rs118000367	17	1565211	14	12	2	331508	0.00422295	0.00361967	0.000603278
rs9904900	17	1567689	14	12	2	331508	0.00422295	0.00361967	0.000603278
rs16950948	17	1573361	12	10	2	331510	0.00361967	0.00301639	0.000603278
rs8071756	17	1574342	12	10	2	331510	0.00361967	0.00301639	0.000603278
rs11652160	17	1577985	12	10	2	331510	0.00361967	0.00301639	0.000603278
rs62089973	17	1580774	12	10	2	331510	0.00361967	0.00301639	0.000603278
rs57249154	17	1583415	12	10	2	331510	0.00361967	0.00301639	0.000603278
rs117626516	17	1583598	12	10	2	331510	0.00361967	0.00301639	0.000603278
rs72820383	17	1585405	12	10	2	331510	0.00361967	0.00301639	0.000603278
Affx-80298238	17	1585421	12	10	2	331510	0.00361967	0.00301639	0.000603278
rs7223663	17	1587639	12	10	2	331510	0.00361967	0.00301639	0.000603278
rs74635192	17	1588141	12	10	2	331510	0.00361967	0.00301639	0.000603278
rs12952876	17	1588378	12	10	2	331510	0.00361967	0.00301639	0.000603278
rs117455185	17	1594411	12	10	2	331510	0.00361967	0.00301639	0.000603278
rs114768272	17	1595492	12	10	2	331510	0.00361967	0.00301639	0.000603278
rs74251989	17	1602084	10	8	2	331512	0.00301639	0.00241311	0.000603278
rs8073704	17	1605567	11	8	3	331511	0.00331803	0.00241311	0.000904917
rs75790087	17	1606452	11	8	3	331511	0.00331803	0.00241311	0.000904917
rs56382961	17	1606484	11	8	3	331511	0.00331803	0.00241311	0.000904917
rs75384638	17	1607766	10	7	3	331512	0.00301639	0.00211147	0.000904917
rs55740335	17	1609787	9	6	3	331513	0.00271475	0.00180983	0.000904917
rs4790809	17	1611433	10	7	3	331512	0.00301639	0.00211147	0.000904917
rs11078594	17	1612777	10	7	3	331512	0.00301639	0.00211147	0.000904917
rs75716677	17	1614709	10	7	3	331512	0.00301639	0.00211147	0.000904917
rs34853504	17	1616093	10	7	3	331512	0.00301639	0.00211147	0.000904917
rs11078596	17	1618262	10	7	3	331512	0.00301639	0.00211147	0.000904917
rs11078597	17	1618363	10	7	3	331512	0.00301639	0.00211147	0.000904917
rs1075485	17	1619248	10	7	3	331512	0.00301639	0.00211147	0.000904917
rs62090014	17	1619815	10	7	3	331512	0.00301639	0.00211147	0.000904917
rs4603591	17	1621714	9	7	2	331513	0.00271475	0.00211147	0.000603278
rs4790814	17	1622177	9	7	2	331513	0.00271475	0.00211147	0.000603278
rs1574525	17	1623675	9	7	2	331513	0.00271475	0.00211147	0.000603278
rs58360980	17	1626478	9	7	2	331513	0.00271475	0.00211147	0.000603278
Affx-13587537	17	1630208	9	7	2	331513	0.00271475	0.00211147	0.000603278
rs200781463	17	1630507	9	7	2	331513	0.00271475	0.00211147	0.000603278
rs151330612	17	1631785	9	7	2	331513	0.00271475	0.00211147	0.000603278
rs12150338	17	1634104	10	8	2	331512	0.00301639	0.00241311	0.000603278
rs138488179	17	1635669	10	8	2	331512	0.00301639	0.00241311	0.000603278
rs142940819	17	1635686	10	8	2	331512	0.00301639	0.00241311	0.000603278
Affx-80285167	17	1636043	10	8	2	331512	0.00301639	0.00241311	0.000603278
rs112699290	17	1637164	10	8	2	331512	0.00301639	0.00241311	0.000603278
rs143688446	17	1637174	10	8	2	331512	0.00301639	0.00241311	0.000603278
rs3809872	17	1637302	10	8	2	331512	0.00301639	0.00241311	0.000603278
rs143022530	17	1637492	10	8	2	331512	0.00301639	0.00241311	0.000603278
rs78003847	17	1639074	10	8	2	331512	0.00301639	0.00241311	0.000603278
rs117522064	17	1639350	10	8	2	331512	0.00301639	0.00241311	0.000603278
Affx-80255154	17	1639517	10	8	2	331512	0.00301639	0.00241311	0.000603278
rs1045794	17	1640709	10	8	2	331512	0.00301639	0.00241311	0.000603278
rs8077638	17	1640793	10	8	2	331512	0.00301639	0.00241311	0.000603278
rs2070862	17	1648294	10	8	2	331512	0.00301639	0.00241311	0.000603278
rs2070863	17	1648502	10	8	2	331512	0.00301639	0.00241311	0.000603278
rs35259159	17	1649022	10	8	2	331512	0.00301639	0.00241311	0.000603278
rs117378188	17	1650203	10	8	2	331512	0.00301639	0.00241311	0.000603278
Affx-52330955	17	1650299	10	8	2	331512	0.00301639	0.00241311	0.000603278
rs2277695	17	1651780	10	8	2	331512	0.00301639	0.00241311	0.000603278
rs144824741	17	1651988	10	8	2	331512	0.00301639	0.00241311	0.000603278
rs736060	17	1656215	10	7	3	331512	0.00301639	0.00211147	0.000904917
rs1057335	17	1657653	10	7	3	331512	0.00301639	0.00211147	0.000904917
rs1057355	17	1657899	10	7	3	331512	0.00301639	0.00211147	0.000904917
rs117803213	17	1658155	10	7	3	331512	0.00301639	0.00211147	0.000904917
rs77365129	17	1659387	10	7	3	331512	0.00301639	0.00211147	0.000904917
rs17761310	17	1660611	10	7	3	331512	0.00301639	0.00211147	0.000904917
rs8075977	17	1660801	10	7	3	331512	0.00301639	0.00211147	0.000904917
rs66498906	17	1665603	10	7	3	331512	0.00301639	0.00211147	0.000904917
rs9892691	17	1665699	10	7	3	331512	0.00301639	0.00211147	0.000904917
rs16951640	17	1666659	10	7	3	331512	0.00301639	0.00211147	0.000904917
rs80309789	17	1669337	10	7	3	331512	0.00301639	0.00211147	0.000904917
rs79424054	17	1670030	10	7	3	331512	0.00301639	0.00211147	0.000904917
rs72822445	17	1670499	10	7	3	331512	0.00301639	0.00211147	0.000904917
rs12325945	17	1671033	10	7	3	331512	0.00301639	0.00211147	0.000904917
Affx-80255157	17	1673182	11	7	4	331511	0.00331803	0.00211147	0.00120656
rs143827025	17	1673263	11	7	4	331511	0.00331803	0.00211147	0.00120656
rs1136287	17	1673276	11	7	4	331511	0.00331803	0.00211147	0.00120656
rs8074840	17	1674429	11	7	4	331511	0.00331803	0.00211147	0.00120656
rs4274474	17	1675127	11	7	4	331511	0.00331803	0.00211147	0.00120656
rs138341386	17	1675167	11	7	4	331511	0.00331803	0.00211147	0.00120656
rs140414882	17	1678353	11	7	4	331511	0.00331803	0.00211147	0.00120656
rs117830091	17	1679504	11	7	4	331511	0.00331803	0.00211147	0.00120656
rs112099952	17	1679941	11	7	4	331511	0.00331803	0.00211147	0.00120656
rs12951668	17	1683043	10	6	4	331512	0.00301639	0.00180983	0.00120656
rs1133109	17	1683284	10	6	4	331512	0.00301639	0.00180983	0.00120656
rs58337165	17	1684605	10	6	4	331512	0.00301639	0.00180983	0.00120656
rs9902398	17	1686410	10	6	4	331512	0.00301639	0.00180983	0.00120656
rs12149986	17	1686600	10	6	4	331512	0.00301639	0.00180983	0.00120656
rs201775046	17	1686649	10	6	4	331512	0.00301639	0.00180983	0.00120656
rs139673522	17	1686768	10	6	4	331512	0.00301639	0.00180983	0.00120656
rs113019014	17	1687707	10	6	4	331512	0.00301639	0.00180983	0.00120656
rs68098051	17	1690302	9	6	3	331513	0.00271475	0.00180983	0.000904917
Affx-52356265	17	1690310	9	6	3	331513	0.00271475	0.00180983	0.000904917
rs17821469	17	1690427	9	6	3	331513	0.00271475	0.00180983	0.000904917
rs11549830	17	1690752	9	6	3	331513	0.00271475	0.00180983	0.000904917
Affx-80298239	17	1690854	9	6	3	331513	0.00271475	0.00180983	0.000904917
rs79131790	17	1694963	9	6	3	331513	0.00271475	0.00180983	0.000904917
rs9902513	17	1697830	9	6	3	331513	0.00271475	0.00180983	0.000904917
rs3809875	17	1703543	9	6	3	331513	0.00271475	0.00180983	0.000904917
Affx-89017534	17	1703878	9	6	3	331513	0.00271475	0.00180983	0.000904917
rs9913923	17	1703982	9	6	3	331513	0.00271475	0.00180983	0.000904917
rs139571127	17	1704146	9	6	3	331513	0.00271475	0.00180983	0.000904917
rs149682118	17	1704162	9	6	3	331513	0.00271475	0.00180983	0.000904917
rs7224496	17	1704296	9	6	3	331513	0.00271475	0.00180983	0.000904917
rs117559900	17	1709705	8	6	2	331514	0.00241311	0.00180983	0.000603278
rs72822473	17	1712504	8	6	2	331514	0.00241311	0.00180983	0.000603278
rs77651432	17	1714082	8	6	2	331514	0.00241311	0.00180983	0.000603278
rs59742131	17	1714344	8	6	2	331514	0.00241311	0.00180983	0.000603278
rs112190091	17	1715281	8	6	2	331514	0.00241311	0.00180983	0.000603278
rs72822484	17	1721861	7	5	2	331515	0.00211147	0.0015082	0.000603278
rs719912	17	1727676	7	5	2	331515	0.00211147	0.0015082	0.000603278
rs58156861	17	1729869	7	5	2	331515	0.00211147	0.0015082	0.000603278
rs72822491	17	1731221	7	5	2	331515	0.00211147	0.0015082	0.000603278
rs199532644	17	1731230	7	5	2	331515	0.00211147	0.0015082	0.000603278
rs11655454	17	1735640	8	5	3	331514	0.00241311	0.0015082	0.000904917
rs17338593	17	1747450	8	5	3	331514	0.00241311	0.0015082	0.000904917
rs17338628	17	1755317	8	5	3	331514	0.00241311	0.0015082	0.000904917
rs12450367	17	1755536	8	5	3	331514	0.00241311	0.0015082	0.000904917
rs7224443	17	1769069	8	5	3	331514	0.00241311	0.0015082	0.000904917
rs5030755	17	1782952	8	5	3	331514	0.00241311	0.0015082	0.000904917
rs17292238	17	1787537	8	5	3	331514	0.00241311	0.0015082	0.000904917
rs9909163	17	1788646	8	5	3	331514	0.00241311	0.0015082	0.000904917
rs57064999	17	1789263	8	5	3	331514	0.00241311	0.0015082	0.000904917
rs143105728	17	1792132	8	5	3	331514	0.00241311	0.0015082	0.000904917
rs3826538	17	1794208	8	5	3	331514	0.00241311	0.0015082	0.000904917
rs3786133	17	1794543	8	5	3	331514	0.00241311	0.0015082	0.000904917
rs2230931	17	1795180	8	5	3	331514	0.00241311	0.0015082	0.000904917
rs17292503	17	1799377	8	5	3	331514	0.00241311	0.0015082	0.000904917
rs4790838	17	1800087	8	5	3	331514	0.00241311	0.0015082	0.000904917
rs7406062	17	1800217	8	5	3	331514	0.00241311	0.0015082	0.000904917
rs3744767	17	1800932	8	5	3	331514	0.00241311	0.0015082	0.000904917
rs1051315	17	1801137	8	5	3	331514	0.00241311	0.0015082	0.000904917
rs1131636	17	1801189	8	5	3	331514	0.00241311	0.0015082	0.000904917
rs9082	17	1801263	8	5	3	331514	0.00241311	0.0015082	0.000904917
rs17292622	17	1802418	8	5	3	331514	0.00241311	0.0015082	0.000904917
rs7208736	17	1807705	7	4	3	331515	0.00211147	0.00120656	0.000904917
rs75314133	17	1810600	7	4	3	331515	0.00211147	0.00120656	0.000904917
rs66631904	17	1811491	7	4	3	331515	0.00211147	0.00120656	0.000904917
rs79790491	17	1812827	7	4	3	331515	0.00211147	0.00120656	0.000904917
rs12945923	17	1813507	7	4	3	331515	0.00211147	0.00120656	0.000904917
rs744400	17	1813900	7	4	3	331515	0.00211147	0.00120656	0.000904917
rs77081114	17	1816762	7	4	3	331515	0.00211147	0.00120656	0.000904917
rs882495	17	1820750	7	4	3	331515	0.00211147	0.00120656	0.000904917
rs76675759	17	1829252	7	4	3	331515	0.00211147	0.00120656	0.000904917
rs62067519	17	1829329	7	4	3	331515	0.00211147	0.00120656	0.000904917
rs77483079	17	1830836	7	4	3	331515	0.00211147	0.00120656	0.000904917
rs12452202	17	1834626	7	4	3	331515	0.00211147	0.00120656	0.000904917
rs9818	17	1838352	7	4	3	331515	0.00211147	0.00120656	0.000904917
rs143202933	17	1840079	7	4	3	331515	0.00211147	0.00120656	0.000904917
rs199947070	17	1840211	7	4	3	331515	0.00211147	0.00120656	0.000904917
rs201739711	17	1840328	7	4	3	331515	0.00211147	0.00120656	0.000904917
rs9903800	17	1840468	7	4	3	331515	0.00211147	0.00120656	0.000904917
rs181444163	17	1840677	7	4	3	331515	0.00211147	0.00120656	0.000904917
rs201050462	17	1840917	7	4	3	331515	0.00211147	0.00120656	0.000904917
rs150719821	17	1841037	7	4	3	331515	0.00211147	0.00120656	0.000904917
rs62067546	17	1843646	7	4	3	331515	0.00211147	0.00120656	0.000904917
rs4239060	17	1844519	7	4	3	331515	0.00211147	0.00120656	0.000904917
rs56182733	17	1857412	7	4	3	331515	0.00211147	0.00120656	0.000904917
rs6503101	17	1860638	7	4	3	331515	0.00211147	0.00120656	0.000904917
rs6503107	17	1862768	7	4	3	331515	0.00211147	0.00120656	0.000904917
rs117969637	17	1863633	7	4	3	331515	0.00211147	0.00120656	0.000904917
rs9894201	17	1863804	7	4	3	331515	0.00211147	0.00120656	0.000904917
rs34623792	17	1864328	7	4	3	331515	0.00211147	0.00120656	0.000904917
rs76831658	17	1864635	7	4	3	331515	0.00211147	0.00120656	0.000904917
rs118096271	17	1871743	7	4	3	331515	0.00211147	0.00120656	0.000904917
rs4239062	17	1871883	7	4	3	331515	0.00211147	0.00120656	0.000904917
rs78116599	17	1872170	7	4	3	331515	0.00211147	0.00120656	0.000904917
rs59124616	17	1874013	7	4	3	331515	0.00211147	0.00120656	0.000904917
rs73976154	17	1874161	7	4	3	331515	0.00211147	0.00120656	0.000904917
rs7208346	17	1880289	6	4	2	331516	0.00180983	0.00120656	0.000603278
rs7359670	17	1880562	6	4	2	331516	0.00180983	0.00120656	0.000603278
rs112708226	17	1881973	6	4	2	331516	0.00180983	0.00120656	0.000603278
rs12103631	17	1886817	7	5	2	331515	0.00211147	0.0015082	0.000603278
rs4622541	17	1887642	7	5	2	331515	0.00211147	0.0015082	0.000603278
rs76442342	17	1888836	7	5	2	331515	0.00211147	0.0015082	0.000603278
rs62069184	17	1891126	7	5	2	331515	0.00211147	0.0015082	0.000603278
rs7209063	17	1892031	7	5	2	331515	0.00211147	0.0015082	0.000603278
rs113447210	17	1897129	7	5	2	331515	0.00211147	0.0015082	0.000603278
rs4790859	17	1897820	7	5	2	331515	0.00211147	0.0015082	0.000603278
rs78621507	17	1900020	7	5	2	331515	0.00211147	0.0015082	0.000603278
rs80326184	17	1900954	7	5	2	331515	0.00211147	0.0015082	0.000603278
rs112847504	17	1907864	7	5	2	331515	0.00211147	0.0015082	0.000603278
rs4315372	17	1912473	7	5	2	331515	0.00211147	0.0015082	0.000603278
rs117654002	17	1917207	7	5	2	331515	0.00211147	0.0015082	0.000603278
rs9905172	17	1917474	7	5	2	331515	0.00211147	0.0015082	0.000603278
rs16951823	17	1917823	7	5	2	331515	0.00211147	0.0015082	0.000603278
rs8068948	17	1919107	6	4	2	331516	0.00180983	0.00120656	0.000603278
rs3803804	17	1923056	6	4	2	331516	0.00180983	0.00120656	0.000603278
rs34476531	17	1925859	6	4	2	331516	0.00180983	0.00120656	0.000603278
rs7218596	17	1926337	6	4	2	331516	0.00180983	0.00120656	0.000603278
rs9916396	17	1926482	6	4	2	331516	0.00180983	0.00120656	0.000603278
rs9907156	17	1935204	5	4	1	331517	0.0015082	0.00120656	0.000301639
rs201053980	17	1939281	5	4	1	331517	0.0015082	0.00120656	0.000301639
rs200530055	17	1939344	5	4	1	331517	0.0015082	0.00120656	0.000301639
rs116911386	17	1939892	5	4	1	331517	0.0015082	0.00120656	0.000301639
rs61753099	17	1939971	5	4	1	331517	0.0015082	0.00120656	0.000301639
rs1131600	17	1940232	5	4	1	331517	0.0015082	0.00120656	0.000301639
rs79957128	17	1940437	5	4	1	331517	0.0015082	0.00120656	0.000301639
rs80150196	17	1943099	5	4	1	331517	0.0015082	0.00120656	0.000301639
Affx-80285178	17	1943805	5	4	1	331517	0.0015082	0.00120656	0.000301639
rs61757361	17	1943818	5	4	1	331517	0.0015082	0.00120656	0.000301639
rs35394823	17	1943880	5	4	1	331517	0.0015082	0.00120656	0.000301639
Affx-80255176	17	1945174	6	5	1	331516	0.00180983	0.0015082	0.000301639
Affx-80285179	17	1945472	6	5	1	331516	0.00180983	0.0015082	0.000301639
Affx-80285180	17	1945490	6	5	1	331516	0.00180983	0.0015082	0.000301639
Affx-80285183	17	1946251	6	5	1	331516	0.00180983	0.0015082	0.000301639
rs140891546	17	1946256	6	5	1	331516	0.00180983	0.0015082	0.000301639
rs1051322	17	1946503	6	5	1	331516	0.00180983	0.0015082	0.000301639
rs11870150	17	1948601	6	5	1	331516	0.00180983	0.0015082	0.000301639
rs12953035	17	1956724	6	5	1	331516	0.00180983	0.0015082	0.000301639
rs8065820	17	1957893	6	5	1	331516	0.00180983	0.0015082	0.000301639
Affx-80255179	17	1959979	6	5	1	331516	0.00180983	0.0015082	0.000301639
rs115113418	17	1961214	6	5	1	331516	0.00180983	0.0015082	0.000301639
rs201599490	17	1961353	6	5	1	331516	0.00180983	0.0015082	0.000301639
rs188260013	17	1961863	6	5	1	331516	0.00180983	0.0015082	0.000301639
rs200496232	17	1961888	6	5	1	331516	0.00180983	0.0015082	0.000301639
Affx-52331023	17	1964761	6	5	1	331516	0.00180983	0.0015082	0.000301639
rs12451211	17	1965542	6	5	1	331516	0.00180983	0.0015082	0.000301639
rs2232488	17	1968903	6	5	1	331516	0.00180983	0.0015082	0.000301639
rs150326392	17	1968928	6	5	1	331516	0.00180983	0.0015082	0.000301639
rs73976192	17	1971600	6	5	1	331516	0.00180983	0.0015082	0.000301639
rs2273980	17	1972209	6	5	1	331516	0.00180983	0.0015082	0.000301639
rs9901671	17	1978484	6	5	1	331516	0.00180983	0.0015082	0.000301639
rs117026430	17	1979564	6	5	1	331516	0.00180983	0.0015082	0.000301639
rs72813494	17	1981167	6	5	1	331516	0.00180983	0.0015082	0.000301639
rs9674799	17	1984540	5	5	0	331517	0.0015082	0.0015082	0
rs58801957	17	1985220	5	5	0	331517	0.0015082	0.0015082	0
rs78801578	17	1989428	5	5	0	331517	0.0015082	0.0015082	0
rs3744274	17	1990959	5	5	0	331517	0.0015082	0.0015082	0
rs17834271	17	1994130	5	5	0	331517	0.0015082	0.0015082	0
rs16951881	17	1994644	5	5	0	331517	0.0015082	0.0015082	0
rs9899658	17	2014311	4	4	0	331518	0.00120656	0.00120656	0
rs56401109	17	2015058	4	4	0	331518	0.00120656	0.00120656	0
rs75828607	17	2016890	4	4	0	331518	0.00120656	0.00120656	0
rs2760743	17	2017079	4	4	0	331518	0.00120656	0.00120656	0
rs117334005	17	2024588	4	4	0	331518	0.00120656	0.00120656	0
rs2760734	17	2027644	4	4	0	331518	0.00120656	0.00120656	0
rs11655099	17	2056647	4	4	0	331518	0.00120656	0.00120656	0
rs118114776	17	2082366	4	4	0	331518	0.00120656	0.00120656	0
rs1994884	17	2084008	4	4	0	331518	0.00120656	0.00120656	0
rs11871926	17	2084712	4	4	0	331518	0.00120656	0.00120656	0
rs117830008	17	2090216	4	4	0	331518	0.00120656	0.00120656	0
rs903160	17	2091765	4	4	0	331518	0.00120656	0.00120656	0
rs11078856	17	2092064	4	4	0	331518	0.00120656	0.00120656	0
rs117275944	17	2092196	4	4	0	331518	0.00120656	0.00120656	0
rs67771048	17	2094807	4	4	0	331518	0.00120656	0.00120656	0
rs2126202	17	2095712	4	4	0	331518	0.00120656	0.00120656	0
rs71359149	17	2103988	4	4	0	331518	0.00120656	0.00120656	0
rs2281727	17	2117945	4	4	0	331518	0.00120656	0.00120656	0
rs4061159	17	2124327	4	4	0	331518	0.00120656	0.00120656	0
rs62069336	17	2124612	4	4	0	331518	0.00120656	0.00120656	0
rs1231206	17	2125605	4	4	0	331518	0.00120656	0.00120656	0
rs216172	17	2126504	4	4	0	331518	0.00120656	0.00120656	0
rs56060617	17	2142502	4	4	0	331518	0.00120656	0.00120656	0
rs10852932	17	2143460	4	4	0	331518	0.00120656	0.00120656	0
rs118075173	17	2144205	4	4	0	331518	0.00120656	0.00120656	0
rs17761837	17	2154325	4	4	0	331518	0.00120656	0.00120656	0
rs79538641	17	2170581	4	4	0	331518	0.00120656	0.00120656	0
rs17761864	17	2171637	4	4	0	331518	0.00120656	0.00120656	0
rs200747142	17	2200555	3	3	0	331519	0.000904917	0.000904917	0
rs34047637	17	2202323	3	3	0	331519	0.000904917	0.000904917	0
rs216196	17	2202943	3	3	0	331519	0.000904917	0.000904917	0
rs1885987	17	2203025	3	3	0	331519	0.000904917	0.000904917	0
rs216195	17	2203167	3	3	0	331519	0.000904917	0.000904917	0
rs1885986	17	2203175	3	3	0	331519	0.000904917	0.000904917	0
rs61739501	17	2203225	3	3	0	331519	0.000904917	0.000904917	0
rs216193	17	2203453	3	3	0	331519	0.000904917	0.000904917	0
rs151078665	17	2203527	3	3	0	331519	0.000904917	0.000904917	0
rs12450028	17	2207425	3	3	0	331519	0.000904917	0.000904917	0
rs364584	17	2211416	3	3	0	331519	0.000904917	0.000904917	0
rs113967569	17	2213578	3	3	0	331519	0.000904917	0.000904917	0
Affx-89014442	17	2221170	3	3	0	331519	0.000904917	0.000904917	0
rs141644586	17	2227572	4	4	0	331518	0.00120656	0.00120656	0
rs140027691	17	2227654	4	4	0	331518	0.00120656	0.00120656	0
rs35343613	17	2227655	4	4	0	331518	0.00120656	0.00120656	0
rs2273983	17	2227988	4	4	0	331518	0.00120656	0.00120656	0
rs182968782	17	2228112	4	4	0	331518	0.00120656	0.00120656	0
rs200111681	17	2233918	4	4	0	331518	0.00120656	0.00120656	0
rs2236376	17	2234005	4	4	0	331518	0.00120656	0.00120656	0
rs148862735	17	2234246	4	4	0	331518	0.00120656	0.00120656	0
Affx-80255191	17	2234324	4	4	0	331518	0.00120656	0.00120656	0
rs62066968	17	2235469	4	4	0	331518	0.00120656	0.00120656	0
rs2281726	17	2236404	4	4	0	331518	0.00120656	0.00120656	0
rs138718040	17	2236931	4	4	0	331518	0.00120656	0.00120656	0
rs3785558	17	2237614	4	4	0	331518	0.00120656	0.00120656	0
Affx-80285189	17	2237943	4	4	0	331518	0.00120656	0.00120656	0
Affx-80285190	17	2238143	4	4	0	331518	0.00120656	0.00120656	0
rs79597880	17	2238152	4	4	0	331518	0.00120656	0.00120656	0
rs148773339	17	2238686	4	4	0	331518	0.00120656	0.00120656	0
rs116887007	17	2239612	4	4	0	331518	0.00120656	0.00120656	0
rs216211	17	2242417	4	4	0	331518	0.00120656	0.00120656	0
rs73303078	17	2243721	4	4	0	331518	0.00120656	0.00120656	0
rs2429900	17	2247599	4	4	0	331518	0.00120656	0.00120656	0
rs113584235	17	2247736	4	4	0	331518	0.00120656	0.00120656	0
rs72824330	17	2248331	4	4	0	331518	0.00120656	0.00120656	0
rs62067003	17	2252369	4	4	0	331518	0.00120656	0.00120656	0
rs9915206	17	2254137	4	4	0	331518	0.00120656	0.00120656	0
rs2005029	17	2255138	4	4	0	331518	0.00120656	0.00120656	0
rs4790333	17	2262703	4	4	0	331518	0.00120656	0.00120656	0
rs118036039	17	2264163	4	4	0	331518	0.00120656	0.00120656	0
rs112097002	17	2266381	4	4	0	331518	0.00120656	0.00120656	0
Affx-89011141	17	2266396	4	4	0	331518	0.00120656	0.00120656	0
rs149729908	17	2266406	4	4	0	331518	0.00120656	0.00120656	0
rs745400	17	2266799	4	4	0	331518	0.00120656	0.00120656	0
rs2003968	17	2266812	4	4	0	331518	0.00120656	0.00120656	0
rs141231084	17	2266892	4	4	0	331518	0.00120656	0.00120656	0
rs2248821	17	2268311	4	4	0	331518	0.00120656	0.00120656	0
rs117713123	17	2268594	4	4	0	331518	0.00120656	0.00120656	0
rs201474576	17	2270691	4	4	0	331518	0.00120656	0.00120656	0
rs3213713	17	2275844	4	4	0	331518	0.00120656	0.00120656	0
Affx-80285193	17	2276302	4	4	0	331518	0.00120656	0.00120656	0
rs148765887	17	2276727	4	4	0	331518	0.00120656	0.00120656	0
rs2286882	17	2278685	4	4	0	331518	0.00120656	0.00120656	0
Affx-80255200	17	2278903	4	4	0	331518	0.00120656	0.00120656	0
rs61744995	17	2279144	4	4	0	331518	0.00120656	0.00120656	0
rs143912778	17	2279501	4	4	0	331518	0.00120656	0.00120656	0
rs200098096	17	2279601	0	0	0	331552	0	0	0
rs118187687	17	2279618	4	4	0	331518	0.00120656	0.00120656	0
rs78157029	17	2280152	4	4	0	331518	0.00120656	0.00120656	0
rs2429917	17	2280934	4	4	0	331518	0.00120656	0.00120656	0
rs61741902	17	2282779	4	4	0	331518	0.00120656	0.00120656	0
rs1801761	17	2284298	4	4	0	331518	0.00120656	0.00120656	0
rs77638312	17	2285665	4	4	0	331518	0.00120656	0.00120656	0
rs77267617	17	2289094	4	4	0	331518	0.00120656	0.00120656	0
Affx-13685338	17	2292883	4	4	0	331518	0.00120656	0.00120656	0
rs62067044	17	2292916	4	4	0	331518	0.00120656	0.00120656	0
rs2447095	17	2293420	4	4	0	331518	0.00120656	0.00120656	0
rs1545717	17	2295405	4	4	0	331518	0.00120656	0.00120656	0
rs7207965	17	2298497	4	4	0	331518	0.00120656	0.00120656	0
rs118138506	17	2300929	4	4	0	331518	0.00120656	0.00120656	0
rs117631812	17	2301667	4	4	0	331518	0.00120656	0.00120656	0
rs1381247	17	2302387	4	4	0	331518	0.00120656	0.00120656	0
rs66494490	17	2307902	4	4	0	331518	0.00120656	0.00120656	0
rs9908652	17	2309117	4	4	0	331518	0.00120656	0.00120656	0
rs74415860	17	2310332	4	4	0	331518	0.00120656	0.00120656	0
rs7212587	17	2314024	3	3	0	331519	0.000904917	0.000904917	0
rs9652825	17	2314074	3	3	0	331519	0.000904917	0.000904917	0
rs9303064	17	2316938	3	3	0	331519	0.000904917	0.000904917	0
rs4790078	17	2318177	3	3	0	331519	0.000904917	0.000904917	0
rs4613098	17	2318550	3	3	0	331519	0.000904917	0.000904917	0
rs12452567	17	2320175	3	3	0	331519	0.000904917	0.000904917	0
rs17762093	17	2322216	3	3	0	331519	0.000904917	0.000904917	0
rs17834783	17	2323517	3	3	0	331519	0.000904917	0.000904917	0
rs201803030	17	2323601	3	3	0	331519	0.000904917	0.000904917	0
rs4790079	17	2332777	3	3	0	331519	0.000904917	0.000904917	0
rs4482328	17	2337894	3	3	0	331519	0.000904917	0.000904917	0
rs79677596	17	2349696	3	3	0	331519	0.000904917	0.000904917	0
rs11871981	17	2355517	3	3	0	331519	0.000904917	0.000904917	0
rs7226249	17	2359952	3	3	0	331519	0.000904917	0.000904917	0
rs72805754	17	2361562	3	3	0	331519	0.000904917	0.000904917	0
rs16952154	17	2366476	3	3	0	331519	0.000904917	0.000904917	0
rs78951224	17	2369872	3	3	0	331519	0.000904917	0.000904917	0
rs75797864	17	2372858	3	3	0	331519	0.000904917	0.000904917	0
rs9892878	17	2377312	3	3	0	331519	0.000904917	0.000904917	0
rs7207104	17	2385240	3	3	0	331519	0.000904917	0.000904917	0
rs4319810	17	2389494	3	3	0	331519	0.000904917	0.000904917	0
rs1867198	17	2393441	3	3	0	331519	0.000904917	0.000904917	0
rs60454289	17	2399542	3	3	0	331519	0.000904917	0.000904917	0
rs9896219	17	2403991	3	3	0	331519	0.000904917	0.000904917	0
rs75042354	17	2411706	3	3	0	331519	0.000904917	0.000904917	0
rs4061029	17	2427726	3	3	0	331519	0.000904917	0.000904917	0
rs9891572	17	2428508	3	3	0	331519	0.000904917	0.000904917	0
rs72805792	17	2433977	0	0	0	331552	0	0	0
rs114714081	17	2439010	3	3	0	331519	0.000904917	0.000904917	0
rs2165796	17	2445904	3	3	0	331519	0.000904917	0.000904917	0
rs7215526	17	2450624	3	3	0	331519	0.000904917	0.000904917	0
rs4613099	17	2453471	3	3	0	331519	0.000904917	0.000904917	0
rs117297421	17	2457644	3	3	0	331519	0.000904917	0.000904917	0
rs116937306	17	2464151	2	2	0	331520	0.000603278	0.000603278	0
rs73976551	17	2464375	2	2	0	331520	0.000603278	0.000603278	0
rs7209945	17	2474929	2	2	0	331520	0.000603278	0.000603278	0
rs72813362	17	2475739	2	2	0	331520	0.000603278	0.000603278	0
rs182632338	17	2483395	2	2	0	331520	0.000603278	0.000603278	0
rs72813369	17	2492138	2	2	0	331520	0.000603278	0.000603278	0
rs72813370	17	2495140	2	2	0	331520	0.000603278	0.000603278	0
rs78044053	17	2509165	2	2	0	331520	0.000603278	0.000603278	0
rs118129762	17	2520420	2	2	0	331520	0.000603278	0.000603278	0
rs74252325	17	2546340	2	2	0	331520	0.000603278	0.000603278	0
rs4790348	17	2553836	2	2	0	331520	0.000603278	0.000603278	0
rs7211841	17	2554288	2	2	0	331520	0.000603278	0.000603278	0
rs74921415	17	2559018	2	2	0	331520	0.000603278	0.000603278	0
rs36008138	17	2559056	2	2	0	331520	0.000603278	0.000603278	0
rs12450337	17	2561868	2	2	0	331520	0.000603278	0.000603278	0
rs1029743	17	2563210	2	2	0	331520	0.000603278	0.000603278	0
rs117073780	17	2565540	2	2	0	331520	0.000603278	0.000603278	0
rs12938775	17	2574821	3	3	0	331519	0.000904917	0.000904917	0
rs16952298	17	2575619	3	3	0	331519	0.000904917	0.000904917	0
rs150380620	17	2577462	3	3	0	331519	0.000904917	0.000904917	0
rs199648962	17	2579900	3	3	0	331519	0.000904917	0.000904917	0
rs4790356	17	2586229	3	3	0	331519	0.000904917	0.000904917	0
rs7216704	17	2589022	4	4	0	331518	0.00120656	0.00120656	0
rs7212450	17	2591940	4	4	0	331518	0.00120656	0.00120656	0
Affx-80255206	17	2598731	4	4	0	331518	0.00120656	0.00120656	0
rs11078312	17	2600186	4	4	0	331518	0.00120656	0.00120656	0
rs7209772	17	2608488	4	4	0	331518	0.00120656	0.00120656	0
rs732335	17	2618181	4	4	0	331518	0.00120656	0.00120656	0
rs60543439	17	2619416	4	4	0	331518	0.00120656	0.00120656	0
rs6502478	17	2624993	4	4	0	331518	0.00120656	0.00120656	0
rs758420	17	2626891	4	4	0	331518	0.00120656	0.00120656	0
rs758421	17	2626892	4	4	0	331518	0.00120656	0.00120656	0
rs11078323	17	2628962	4	4	0	331518	0.00120656	0.00120656	0
rs7221868	17	2629084	4	4	0	331518	0.00120656	0.00120656	0
rs77982869	17	2630744	5	5	0	331517	0.0015082	0.0015082	0
rs56720943	17	2632819	6	6	0	331516	0.00180983	0.00180983	0
rs7219019	17	2633324	6	6	0	331516	0.00180983	0.00180983	0
rs117043924	17	2634348	6	6	0	331516	0.00180983	0.00180983	0
rs79350375	17	2635576	6	6	0	331516	0.00180983	0.00180983	0
rs117649815	17	2638175	6	6	0	331516	0.00180983	0.00180983	0
rs117855876	17	2638329	6	6	0	331516	0.00180983	0.00180983	0
rs11654669	17	2641105	6	6	0	331516	0.00180983	0.00180983	0
rs16952353	17	2641288	6	6	0	331516	0.00180983	0.00180983	0
rs2317225	17	2646348	6	6	0	331516	0.00180983	0.00180983	0
rs724172	17	2654246	8	6	2	331514	0.00241311	0.00180983	0.000603278
rs4790361	17	2664026	8	6	2	331514	0.00241311	0.00180983	0.000603278
rs11656824	17	2666380	8	6	2	331514	0.00241311	0.00180983	0.000603278
rs117383116	17	2668253	8	6	2	331514	0.00241311	0.00180983	0.000603278
rs9901621	17	2679179	8	6	2	331514	0.00241311	0.00180983	0.000603278
rs72817351	17	2680722	8	6	2	331514	0.00241311	0.00180983	0.000603278
rs57649835	17	2681972	8	6	2	331514	0.00241311	0.00180983	0.000603278
rs12936006	17	2682167	8	6	2	331514	0.00241311	0.00180983	0.000603278
rs28711330	17	2684169	8	6	2	331514	0.00241311	0.00180983	0.000603278
rs1124040	17	2692321	8	6	2	331514	0.00241311	0.00180983	0.000603278
rs7209248	17	2696336	9	6	3	331513	0.00271475	0.00180983	0.000904917
rs72817361	17	2699159	9	6	3	331513	0.00271475	0.00180983	0.000904917
rs123059	17	2699935	9	6	3	331513	0.00271475	0.00180983	0.000904917
rs113315111	17	2700945	9	6	3	331513	0.00271475	0.00180983	0.000904917
rs7217135	17	2701998	9	6	3	331513	0.00271475	0.00180983	0.000904917
rs62089690	17	2703400	10	7	3	331512	0.00301639	0.00211147	0.000904917
rs117336779	17	2703529	10	7	3	331512	0.00301639	0.00211147	0.000904917
rs12600364	17	2703907	10	7	3	331512	0.00301639	0.00211147	0.000904917
rs178557	17	2705166	10	7	3	331512	0.00301639	0.00211147	0.000904917
rs117048096	17	2705324	10	7	3	331512	0.00301639	0.00211147	0.000904917
rs12936795	17	2706547	10	7	3	331512	0.00301639	0.00211147	0.000904917
rs2028000	17	2706593	10	7	3	331512	0.00301639	0.00211147	0.000904917
rs1476461	17	2707709	10	7	3	331512	0.00301639	0.00211147	0.000904917
rs7222829	17	2707991	10	7	3	331512	0.00301639	0.00211147	0.000904917
rs11657118	17	2714118	10	7	3	331512	0.00301639	0.00211147	0.000904917
rs4790365	17	2714251	10	7	3	331512	0.00301639	0.00211147	0.000904917
rs9906423	17	2714842	10	7	3	331512	0.00301639	0.00211147	0.000904917
rs113005440	17	2715741	10	7	3	331512	0.00301639	0.00211147	0.000904917
rs11652853	17	2715814	10	7	3	331512	0.00301639	0.00211147	0.000904917
rs113612967	17	2717387	10	7	3	331512	0.00301639	0.00211147	0.000904917
rs79674657	17	2719426	10	7	3	331512	0.00301639	0.00211147	0.000904917
rs79513044	17	2730682	10	7	3	331512	0.00301639	0.00211147	0.000904917
rs4790097	17	2734137	10	7	3	331512	0.00301639	0.00211147	0.000904917
rs75433760	17	2737057	10	7	3	331512	0.00301639	0.00211147	0.000904917
rs9747501	17	2739061	10	7	3	331512	0.00301639	0.00211147	0.000904917
rs117956519	17	2740724	10	7	3	331512	0.00301639	0.00211147	0.000904917
rs9909561	17	2740799	10	7	3	331512	0.00301639	0.00211147	0.000904917
rs8072031	17	2745266	11	8	3	331511	0.00331803	0.00241311	0.000904917
rs4550484	17	2752965	11	8	3	331511	0.00331803	0.00241311	0.000904917
rs2873468	17	2753106	11	8	3	331511	0.00331803	0.00241311	0.000904917
rs4790372	17	2754856	11	8	3	331511	0.00331803	0.00241311	0.000904917
rs2157870	17	2756359	11	8	3	331511	0.00331803	0.00241311	0.000904917
rs8075015	17	2759665	11	8	3	331511	0.00331803	0.00241311	0.000904917
rs74252349	17	2761119	11	8	3	331511	0.00331803	0.00241311	0.000904917
rs117014936	17	2761584	11	8	3	331511	0.00331803	0.00241311	0.000904917
rs116697395	17	2761730	11	8	3	331511	0.00331803	0.00241311	0.000904917
rs9901515	17	2766970	11	8	3	331511	0.00331803	0.00241311	0.000904917
rs57442314	17	2771443	12	9	3	331510	0.00361967	0.00271475	0.000904917
rs12603284	17	2771512	12	9	3	331510	0.00361967	0.00271475	0.000904917
rs4287603	17	2775742	12	9	3	331510	0.00361967	0.00271475	0.000904917
rs117572334	17	2777685	12	9	3	331510	0.00361967	0.00271475	0.000904917
rs9898939	17	2778898	12	9	3	331510	0.00361967	0.00271475	0.000904917
rs74948388	17	2780737	12	9	3	331510	0.00361967	0.00271475	0.000904917
rs72819269	17	2781172	12	9	3	331510	0.00361967	0.00271475	0.000904917
rs9915468	17	2781510	12	9	3	331510	0.00361967	0.00271475	0.000904917
rs11869150	17	2786956	12	9	3	331510	0.00361967	0.00271475	0.000904917
rs8068819	17	2788190	12	9	3	331510	0.00361967	0.00271475	0.000904917
rs117515699	17	2789173	12	9	3	331510	0.00361967	0.00271475	0.000904917
rs117775447	17	2789787	12	9	3	331510	0.00361967	0.00271475	0.000904917
rs117476468	17	2792372	12	9	3	331510	0.00361967	0.00271475	0.000904917
rs12937958	17	2792503	12	9	3	331510	0.00361967	0.00271475	0.000904917
rs17835077	17	2793612	12	9	3	331510	0.00361967	0.00271475	0.000904917
rs9303141	17	2794275	12	9	3	331510	0.00361967	0.00271475	0.000904917
rs9915723	17	2798270	13	10	3	331509	0.00392131	0.00301639	0.000904917
rs12450785	17	2798317	13	10	3	331509	0.00392131	0.00301639	0.000904917
rs113884479	17	2798656	13	10	3	331509	0.00392131	0.00301639	0.000904917
rs17762404	17	2804487	13	10	3	331509	0.00392131	0.00301639	0.000904917
rs12951927	17	2804858	13	10	3	331509	0.00392131	0.00301639	0.000904917
rs72819281	17	2808501	13	10	3	331509	0.00392131	0.00301639	0.000904917
rs12937985	17	2809192	13	10	3	331509	0.00392131	0.00301639	0.000904917
rs735176	17	2812445	13	10	3	331509	0.00392131	0.00301639	0.000904917
rs56052417	17	2813402	13	10	3	331509	0.00392131	0.00301639	0.000904917
rs12951352	17	2815006	13	10	3	331509	0.00392131	0.00301639	0.000904917
rs12601261	17	2815885	13	10	3	331509	0.00392131	0.00301639	0.000904917
rs28529517	17	2816502	13	10	3	331509	0.00392131	0.00301639	0.000904917
rs7359618	17	2819869	13	10	3	331509	0.00392131	0.00301639	0.000904917
rs7214883	17	2822291	13	10	3	331509	0.00392131	0.00301639	0.000904917
rs28753403	17	2823815	13	10	3	331509	0.00392131	0.00301639	0.000904917
rs111804023	17	2824429	13	10	3	331509	0.00392131	0.00301639	0.000904917
rs4790387	17	2825605	13	10	3	331509	0.00392131	0.00301639	0.000904917
rs9910662	17	2831051	13	10	3	331509	0.00392131	0.00301639	0.000904917
rs73976724	17	2832220	14	11	3	331508	0.00422295	0.00331803	0.000904917
rs114144436	17	2832984	14	11	3	331508	0.00422295	0.00331803	0.000904917
rs28715644	17	2835352	14	11	3	331508	0.00422295	0.00331803	0.000904917
rs111340393	17	2835592	14	11	3	331508	0.00422295	0.00331803	0.000904917
rs1530378	17	2840931	14	11	3	331508	0.00422295	0.00331803	0.000904917
rs12451246	17	2841595	14	11	3	331508	0.00422295	0.00331803	0.000904917
rs2317467	17	2843998	14	11	3	331508	0.00422295	0.00331803	0.000904917
rs55818593	17	2846004	14	11	3	331508	0.00422295	0.00331803	0.000904917
rs9913168	17	2846682	14	11	3	331508	0.00422295	0.00331803	0.000904917
rs78493363	17	2847986	14	11	3	331508	0.00422295	0.00331803	0.000904917
rs71359190	17	2848059	14	11	3	331508	0.00422295	0.00331803	0.000904917
rs28501541	17	2849546	14	11	3	331508	0.00422295	0.00331803	0.000904917
rs8079793	17	2850739	14	11	3	331508	0.00422295	0.00331803	0.000904917
rs7213557	17	2851323	14	11	3	331508	0.00422295	0.00331803	0.000904917
rs117393143	17	2852185	14	11	3	331508	0.00422295	0.00331803	0.000904917
rs8072707	17	2859307	15	12	3	331507	0.00452459	0.00361967	0.000904917
rs117292330	17	2861252	15	12	3	331507	0.00452459	0.00361967	0.000904917
rs12450968	17	2864117	15	12	3	331507	0.00452459	0.00361967	0.000904917
rs12150253	17	2865008	15	12	3	331507	0.00452459	0.00361967	0.000904917
rs59234820	17	2868484	15	12	3	331507	0.00452459	0.00361967	0.000904917
rs17822227	17	2869541	15	12	3	331507	0.00452459	0.00361967	0.000904917
rs62091994	17	2870382	15	12	3	331507	0.00452459	0.00361967	0.000904917
rs2317463	17	2873802	17	13	4	331505	0.00512786	0.00392131	0.00120656
rs17221947	17	2877969	17	13	4	331505	0.00512786	0.00392131	0.00120656
rs2317465	17	2878222	17	13	4	331505	0.00512786	0.00392131	0.00120656
rs17762452	17	2883588	17	13	4	331505	0.00512786	0.00392131	0.00120656
rs201656017	17	2884541	17	13	4	331505	0.00512786	0.00392131	0.00120656
rs8067068	17	2888132	17	13	4	331505	0.00512786	0.00392131	0.00120656
rs58252885	17	2889663	17	13	4	331505	0.00512786	0.00392131	0.00120656
rs11870976	17	2889709	17	13	4	331505	0.00512786	0.00392131	0.00120656
rs28523270	17	2891612	18	14	4	331504	0.0054295	0.00422295	0.00120656
rs66508446	17	2893021	18	14	4	331504	0.0054295	0.00422295	0.00120656
rs117794539	17	2893576	18	14	4	331504	0.0054295	0.00422295	0.00120656
rs9896777	17	2893665	18	14	4	331504	0.0054295	0.00422295	0.00120656
rs7217169	17	2898095	18	14	4	331504	0.0054295	0.00422295	0.00120656
rs116948132	17	2903224	18	14	4	331504	0.0054295	0.00422295	0.00120656
rs2008515	17	2903658	18	14	4	331504	0.0054295	0.00422295	0.00120656
rs9901827	17	2906710	18	14	4	331504	0.0054295	0.00422295	0.00120656
rs117464358	17	2908162	18	14	4	331504	0.0054295	0.00422295	0.00120656
rs894664	17	2910484	17	13	4	331505	0.00512786	0.00392131	0.00120656
rs188611538	17	2913247	17	13	4	331505	0.00512786	0.00392131	0.00120656
Affx-13761590	17	2915589	17	13	4	331505	0.00512786	0.00392131	0.00120656
rs9903645	17	2918187	17	13	4	331505	0.00512786	0.00392131	0.00120656
rs112870124	17	2918561	17	13	4	331505	0.00512786	0.00392131	0.00120656
rs17762531	17	2918626	17	13	4	331505	0.00512786	0.00392131	0.00120656
rs17762543	17	2919339	17	13	4	331505	0.00512786	0.00392131	0.00120656
rs17762549	17	2921603	17	13	4	331505	0.00512786	0.00392131	0.00120656
rs2304982	17	2923767	17	13	4	331505	0.00512786	0.00392131	0.00120656
rs55904912	17	2929392	17	13	4	331505	0.00512786	0.00392131	0.00120656
rs117152218	17	2931387	17	13	4	331505	0.00512786	0.00392131	0.00120656
rs62089804	17	2931595	17	13	4	331505	0.00512786	0.00392131	0.00120656
rs35348666	17	2933889	17	13	4	331505	0.00512786	0.00392131	0.00120656
rs145130278	17	2934306	17	13	4	331505	0.00512786	0.00392131	0.00120656
rs117587556	17	2938080	17	13	4	331505	0.00512786	0.00392131	0.00120656
rs112106858	17	2938670	17	13	4	331505	0.00512786	0.00392131	0.00120656
rs72824847	17	2939229	17	13	4	331505	0.00512786	0.00392131	0.00120656
rs4077990	17	2939439	17	13	4	331505	0.00512786	0.00392131	0.00120656
rs8071148	17	2939533	17	13	4	331505	0.00512786	0.00392131	0.00120656
rs4264423	17	2939582	17	13	4	331505	0.00512786	0.00392131	0.00120656
rs62089808	17	2939694	17	13	4	331505	0.00512786	0.00392131	0.00120656
rs75259492	17	2940039	17	13	4	331505	0.00512786	0.00392131	0.00120656
rs116943378	17	2940061	17	13	4	331505	0.00512786	0.00392131	0.00120656
rs3195014	17	2940583	17	13	4	331505	0.00512786	0.00392131	0.00120656
rs9904132	17	2940662	17	13	4	331505	0.00512786	0.00392131	0.00120656
Affx-13765173	17	2940759	17	13	4	331505	0.00512786	0.00392131	0.00120656
rs11868940	17	2941209	17	13	4	331505	0.00512786	0.00392131	0.00120656
rs117774678	17	2942544	16	13	3	331506	0.00482623	0.00392131	0.000904917
rs11869708	17	2942568	16	13	3	331506	0.00482623	0.00392131	0.000904917
rs55642640	17	2946528	16	13	3	331506	0.00482623	0.00392131	0.000904917
rs12942904	17	2946940	16	13	3	331506	0.00482623	0.00392131	0.000904917
rs34696927	17	2947181	16	13	3	331506	0.00482623	0.00392131	0.000904917
rs62089809	17	2947462	16	13	3	331506	0.00482623	0.00392131	0.000904917
rs11653675	17	2953418	16	13	3	331506	0.00482623	0.00392131	0.000904917
rs76600857	17	2965238	16	13	3	331506	0.00482623	0.00392131	0.000904917
rs145256155	17	2966154	16	13	3	331506	0.00482623	0.00392131	0.000904917
rs55878179	17	2974976	17	14	3	331505	0.00512786	0.00422295	0.000904917
rs118187045	17	2980532	18	15	3	331504	0.0054295	0.00452459	0.000904917
rs8068276	17	2985207	18	15	3	331504	0.0054295	0.00452459	0.000904917
rs62089854	17	2986267	18	15	3	331504	0.0054295	0.00452459	0.000904917
rs62089855	17	2986283	18	15	3	331504	0.0054295	0.00452459	0.000904917
rs117443626	17	2993792	19	16	3	331503	0.00573114	0.00482623	0.000904917
rs117984616	17	2994231	19	16	3	331503	0.00573114	0.00482623	0.000904917
rs35201992	17	2995227	19	16	3	331503	0.00573114	0.00482623	0.000904917
rs75845657	17	2995253	19	16	3	331503	0.00573114	0.00482623	0.000904917
rs4300683	17	2995572	19	16	3	331503	0.00573114	0.00482623	0.000904917
Affx-80285199	17	2995668	19	16	3	331503	0.00573114	0.00482623	0.000904917
rs138968511	17	2995768	19	16	3	331503	0.00573114	0.00482623	0.000904917
rs769423	17	2996217	19	16	3	331503	0.00573114	0.00482623	0.000904917
rs75038673	17	3005292	18	15	3	331504	0.0054295	0.00452459	0.000904917
rs78384258	17	3005808	18	15	3	331504	0.0054295	0.00452459	0.000904917
rs6502692	17	3019725	19	15	4	331503	0.00573114	0.00452459	0.00120656
rs76423289	17	3020836	19	15	4	331503	0.00573114	0.00452459	0.00120656
rs2515734	17	3024951	19	15	4	331503	0.00573114	0.00452459	0.00120656
rs117205637	17	3027595	19	15	4	331503	0.00573114	0.00452459	0.00120656
rs12449465	17	3029554	19	15	4	331503	0.00573114	0.00452459	0.00120656
rs150924423	17	3029924	19	15	4	331503	0.00573114	0.00452459	0.00120656
rs145815433	17	3030380	19	15	4	331503	0.00573114	0.00452459	0.00120656
rs149048749	17	3030747	19	15	4	331503	0.00573114	0.00452459	0.00120656
rs67760932	17	3034349	19	15	4	331503	0.00573114	0.00452459	0.00120656
rs7220491	17	3035106	19	15	4	331503	0.00573114	0.00452459	0.00120656
rs7222962	17	3035300	19	15	4	331503	0.00573114	0.00452459	0.00120656
rs16952670	17	3038006	20	15	5	331502	0.00603278	0.00452459	0.0015082
rs116012358	17	3043270	21	15	6	331501	0.00633442	0.00452459	0.00180983
rs117871501	17	3048501	21	15	6	331501	0.00633442	0.00452459	0.00180983
rs117074810	17	3056999	27	16	11	331495	0.00814426	0.00482623	0.00331803
Affx-13782163	17	3057413	27	16	11	331495	0.00814426	0.00482623	0.00331803
rs189523528	17	3057770	27	16	11	331495	0.00814426	0.00482623	0.00331803
rs117242947	17	3058494	27	16	11	331495	0.00814426	0.00482623	0.00331803
rs12451464	17	3060524	27	16	11	331495	0.00814426	0.00482623	0.00331803
rs9889860	17	3061943	27	16	11	331495	0.00814426	0.00482623	0.00331803
rs9897409	17	3063414	28	17	11	331494	0.00844589	0.00512786	0.00331803
rs7212582	17	3065034	29	17	12	331493	0.00874753	0.00512786	0.00361967
rs113144981	17	3066630	29	17	12	331493	0.00874753	0.00512786	0.00361967
rs8081465	17	3070476	30	18	12	331492	0.00904917	0.0054295	0.00361967
rs4294846	17	3087577	32	19	13	331490	0.00965245	0.00573114	0.00392131
rs28503575	17	3087812	32	19	13	331490	0.00965245	0.00573114	0.00392131
rs72826717	17	3087992	32	19	13	331490	0.00965245	0.00573114	0.00392131
rs17762680	17	3093878	31	18	13	331491	0.00935081	0.0054295	0.00392131
rs80306884	17	3099720	32	18	14	331490	0.00965245	0.0054295	0.00422295
rs59497198	17	3101141	32	18	14	331490	0.00965245	0.0054295	0.00422295
rs2241091	17	3101578	32	18	14	331490	0.00965245	0.0054295	0.00422295
rs2469791	17	3101590	32	18	14	331490	0.00965245	0.0054295	0.00422295
rs111855057	17	3101591	32	18	14	331490	0.00965245	0.0054295	0.00422295
rs12150427	17	3101691	32	18	14	331490	0.00965245	0.0054295	0.00422295
rs2459553	17	3102110	32	18	14	331490	0.00965245	0.0054295	0.00422295
rs73304775	17	3102532	32	18	14	331490	0.00965245	0.0054295	0.00422295
rs12950835	17	3112187	32	18	14	331490	0.00965245	0.0054295	0.00422295
rs4325604	17	3119008	32	18	14	331490	0.00965245	0.0054295	0.00422295
rs4374201	17	3119049	32	18	14	331490	0.00965245	0.0054295	0.00422295
rs76374205	17	3119278	32	18	14	331490	0.00965245	0.0054295	0.00422295
rs4375699	17	3119297	32	18	14	331490	0.00965245	0.0054295	0.00422295
rs200334864	17	3119569	32	18	14	331490	0.00965245	0.0054295	0.00422295
rs117976322	17	3119609	32	18	14	331490	0.00965245	0.0054295	0.00422295
rs17762735	17	3119611	32	18	14	331490	0.00965245	0.0054295	0.00422295
Affx-52185875	17	3119648	32	18	14	331490	0.00965245	0.0054295	0.00422295
rs769426	17	3119673	32	18	14	331490	0.00965245	0.0054295	0.00422295
rs61737301	17	3119744	32	18	14	331490	0.00965245	0.0054295	0.00422295
rs769427	17	3119767	32	18	14	331490	0.00965245	0.0054295	0.00422295
rs8069292	17	3133481	29	18	11	331493	0.00874753	0.0054295	0.00331803
rs9897376	17	3159496	29	19	10	331493	0.00874753	0.00573114	0.00301639
rs2469798	17	3162280	28	19	9	331494	0.00844589	0.00573114	0.00271475
rs76727428	17	3165109	28	19	9	331494	0.00844589	0.00573114	0.00271475
rs1976044	17	3171043	28	19	9	331494	0.00844589	0.00573114	0.00271475
rs71360918	17	3171902	28	19	9	331494	0.00844589	0.00573114	0.00271475
rs117507252	17	3179697	28	19	9	331494	0.00844589	0.00573114	0.00271475
rs78612176	17	3179711	28	19	9	331494	0.00844589	0.00573114	0.00271475
rs61729398	17	3181284	28	19	9	331494	0.00844589	0.00573114	0.00271475
rs201997751	17	3181502	28	19	9	331494	0.00844589	0.00573114	0.00271475
rs201033738	17	3181517	28	19	9	331494	0.00844589	0.00573114	0.00271475
rs743610	17	3182396	28	19	9	331494	0.00844589	0.00573114	0.00271475
rs12051736	17	3183985	28	19	9	331494	0.00844589	0.00573114	0.00271475
rs62089525	17	3185299	28	19	9	331494	0.00844589	0.00573114	0.00271475
rs116865039	17	3185908	28	19	9	331494	0.00844589	0.00573114	0.00271475
rs804237	17	3191015	28	19	9	331494	0.00844589	0.00573114	0.00271475
rs142082644	17	3195207	28	19	9	331494	0.00844589	0.00573114	0.00271475
Affx-13800065	17	3195503	28	19	9	331494	0.00844589	0.00573114	0.00271475
rs7218125	17	3195603	28	19	9	331494	0.00844589	0.00573114	0.00271475
Affx-52331163	17	3195749	28	19	9	331494	0.00844589	0.00573114	0.00271475
rs149826123	17	3195777	28	19	9	331494	0.00844589	0.00573114	0.00271475
rs140478420	17	3195786	28	19	9	331494	0.00844589	0.00573114	0.00271475
rs17175052	17	3196819	28	19	9	331494	0.00844589	0.00573114	0.00271475
rs12946349	17	3199177	28	19	9	331494	0.00844589	0.00573114	0.00271475
rs231693	17	3205886	28	20	8	331494	0.00844589	0.00603278	0.00241311
rs61734050	17	3213690	26	20	6	331496	0.00784262	0.00603278	0.00180983
rs9905684	17	3213728	26	20	6	331496	0.00784262	0.00603278	0.00180983
rs9905086	17	3213862	26	20	6	331496	0.00784262	0.00603278	0.00180983
rs9903671	17	3213911	26	20	6	331496	0.00784262	0.00603278	0.00180983
rs9906179	17	3213962	26	20	6	331496	0.00784262	0.00603278	0.00180983
rs9911226	17	3214106	26	20	6	331496	0.00784262	0.00603278	0.00180983
rs9912090	17	3214128	26	20	6	331496	0.00784262	0.00603278	0.00180983
rs231678	17	3214181	26	20	6	331496	0.00784262	0.00603278	0.00180983
rs231677	17	3214314	26	20	6	331496	0.00784262	0.00603278	0.00180983
rs8076130	17	3214502	26	20	6	331496	0.00784262	0.00603278	0.00180983
rs804231	17	3220544	26	20	6	331496	0.00784262	0.00603278	0.00180983
rs428617	17	3239867	25	19	6	331497	0.00754098	0.00573114	0.00180983
Affx-36091273	17	3248992	25	19	6	331497	0.00754098	0.00573114	0.00180983
rs80310085	17	3250364	25	19	6	331497	0.00754098	0.00573114	0.00180983
rs118092852	17	3261884	24	19	5	331498	0.00723934	0.00573114	0.0015082
rs56404472	17	3262503	24	19	5	331498	0.00723934	0.00573114	0.0015082
rs230474	17	3268520	25	19	6	331497	0.00754098	0.00573114	0.00180983
rs117586482	17	3287473	25	19	6	331497	0.00754098	0.00573114	0.00180983
rs35202424	17	3288007	25	19	6	331497	0.00754098	0.00573114	0.00180983
rs150996	17	3298084	26	19	7	331496	0.00784262	0.00573114	0.00211147
rs150989	17	3301278	31	19	12	331491	0.00935081	0.00573114	0.00361967
rs4280291	17	3303409	34	19	15	331488	0.0102557	0.00573114	0.00452459
rs192614752	17	3304813	35	19	16	331487	0.0105574	0.00573114	0.00482623
rs230437	17	3318050	36	18	18	331486	0.010859	0.0054295	0.0054295
rs16953018	17	3321582	36	18	18	331486	0.010859	0.0054295	0.0054295
rs16953025	17	3322492	36	18	18	331486	0.010859	0.0054295	0.0054295
rs139486740	17	3324574	35	18	17	331487	0.0105574	0.0054295	0.00512786
rs12939997	17	3324720	35	18	17	331487	0.0105574	0.0054295	0.00512786
rs227787	17	3324810	35	18	17	331487	0.0105574	0.0054295	0.00512786
rs138426740	17	3336400	35	18	17	331487	0.0105574	0.0054295	0.00512786
Affx-80285206	17	3336432	35	18	17	331487	0.0105574	0.0054295	0.00512786
rs143399204	17	3336703	35	18	17	331487	0.0105574	0.0054295	0.00512786
rs227800	17	3340445	35	18	17	331487	0.0105574	0.0054295	0.00512786
rs227802	17	3342315	35	18	17	331487	0.0105574	0.0054295	0.00512786
rs117159068	17	3343748	35	18	17	331487	0.0105574	0.0054295	0.00512786
rs1586929	17	3344802	35	18	17	331487	0.0105574	0.0054295	0.00512786
rs1873062	17	3346130	35	18	17	331487	0.0105574	0.0054295	0.00512786
rs117407216	17	3350852	35	18	17	331487	0.0105574	0.0054295	0.00512786
rs144755363	17	3352286	35	18	17	331487	0.0105574	0.0054295	0.00512786
rs1488689	17	3352294	35	18	17	331487	0.0105574	0.0054295	0.00512786
rs1488690	17	3352331	35	18	17	331487	0.0105574	0.0054295	0.00512786
rs143831602	17	3352373	35	18	17	331487	0.0105574	0.0054295	0.00512786
rs2291604	17	3352438	35	18	17	331487	0.0105574	0.0054295	0.00512786
rs200195363	17	3366063	34	18	16	331488	0.0102557	0.0054295	0.00482623
Affx-89024050	17	3370802	34	18	16	331488	0.0102557	0.0054295	0.00482623
rs12603990	17	3373024	36	18	18	331486	0.010859	0.0054295	0.0054295
rs117422673	17	3376128	36	18	18	331486	0.010859	0.0054295	0.0054295
rs7220982	17	3376682	36	18	18	331486	0.010859	0.0054295	0.0054295
rs142041344	17	3379463	36	18	18	331486	0.010859	0.0054295	0.0054295
rs104894553	17	3379665	36	18	18	331486	0.010859	0.0054295	0.0054295
Affx-89011865	17	3386863	37	18	19	331485	0.0111606	0.0054295	0.00573114
rs144321760	17	3386869	37	18	19	331485	0.0111606	0.0054295	0.00573114
rs9904168	17	3387899	37	18	19	331485	0.0111606	0.0054295	0.00573114
rs4790495	17	3390008	37	18	19	331485	0.0111606	0.0054295	0.00573114
rs923375	17	3393068	37	18	19	331485	0.0111606	0.0054295	0.00573114
rs1873061	17	3393444	37	18	19	331485	0.0111606	0.0054295	0.00573114
rs59930743	17	3393604	37	18	19	331485	0.0111606	0.0054295	0.00573114
rs6502727	17	3393962	37	18	19	331485	0.0111606	0.0054295	0.00573114
rs6502728	17	3394299	37	18	19	331485	0.0111606	0.0054295	0.00573114
rs2035939	17	3396397	36	17	19	331486	0.010859	0.00512786	0.00573114
Affx-37712473	17	3397702	38	17	21	331484	0.0114623	0.00512786	0.00633442
rs2279567	17	3397969	38	17	21	331484	0.0114623	0.00512786	0.00633442
rs11868193	17	3399695	39	17	22	331483	0.0117639	0.00512786	0.00663606
rs104894552	17	3402186	39	17	22	331483	0.0117639	0.00512786	0.00663606
Affx-89014796	17	3402210	39	17	22	331483	0.0117639	0.00512786	0.00663606
rs28940279	17	3402294	39	17	22	331483	0.0117639	0.00512786	0.00663606
rs75797569	17	3407617	38	16	22	331484	0.0114623	0.00482623	0.00663606
rs34755393	17	3408142	38	16	22	331484	0.0114623	0.00482623	0.00663606
rs12450574	17	3412305	38	16	22	331484	0.0114623	0.00482623	0.00663606
rs118043532	17	3414482	38	16	22	331484	0.0114623	0.00482623	0.00663606
rs4790506	17	3418458	38	16	22	331484	0.0114623	0.00482623	0.00663606
rs9909424	17	3418598	38	16	22	331484	0.0114623	0.00482623	0.00663606
rs8080449	17	3419524	38	16	22	331484	0.0114623	0.00482623	0.00663606
rs8081785	17	3419689	38	16	22	331484	0.0114623	0.00482623	0.00663606
rs11654533	17	3419764	38	16	22	331484	0.0114623	0.00482623	0.00663606
rs117371280	17	3420993	38	16	22	331484	0.0114623	0.00482623	0.00663606
rs75319568	17	3422073	38	16	22	331484	0.0114623	0.00482623	0.00663606
rs17763099	17	3423439	38	16	22	331484	0.0114623	0.00482623	0.00663606
rs9906883	17	3423548	38	16	22	331484	0.0114623	0.00482623	0.00663606
rs113660604	17	3423661	38	16	22	331484	0.0114623	0.00482623	0.00663606
rs8079980	17	3424183	38	16	22	331484	0.0114623	0.00482623	0.00663606
rs75084728	17	3427458	38	16	22	331484	0.0114623	0.00482623	0.00663606
rs150743616	17	3427581	38	16	22	331484	0.0114623	0.00482623	0.00663606
rs16953127	17	3427705	38	16	22	331484	0.0114623	0.00482623	0.00663606
rs62069863	17	3428176	38	16	22	331484	0.0114623	0.00482623	0.00663606
rs7212403	17	3429303	38	16	22	331484	0.0114623	0.00482623	0.00663606
rs137957153	17	3430223	39	17	22	331483	0.0117639	0.00512786	0.00663606
rs59749018	17	3430665	39	17	22	331483	0.0117639	0.00512786	0.00663606
rs116535534	17	3433458	39	17	22	331483	0.0117639	0.00512786	0.00663606
rs4790510	17	3433543	39	17	22	331483	0.0117639	0.00512786	0.00663606
rs406766	17	3434504	39	17	22	331483	0.0117639	0.00512786	0.00663606
rs116919723	17	3434834	39	17	22	331483	0.0117639	0.00512786	0.00663606
rs80071034	17	3435062	39	17	22	331483	0.0117639	0.00512786	0.00663606
rs448402	17	3435691	40	18	22	331482	0.0120656	0.0054295	0.00663606
rs138521120	17	3435949	40	18	22	331482	0.0120656	0.0054295	0.00663606
rs142326624	17	3436058	40	18	22	331482	0.0120656	0.0054295	0.00663606
rs399605	17	3440229	42	20	22	331480	0.0126688	0.00603278	0.00663606
rs74429545	17	3443142	44	22	22	331478	0.0132721	0.00663606	0.00663606
rs322942	17	3444243	44	22	22	331478	0.0132721	0.00663606	0.00663606
rs78615718	17	3445867	45	23	22	331477	0.0135738	0.0069377	0.00663606
rs322937	17	3446885	45	23	22	331477	0.0135738	0.0069377	0.00663606
rs422159	17	3448722	45	23	22	331477	0.0135738	0.0069377	0.00663606
rs381626	17	3451154	46	24	22	331476	0.0138754	0.00723934	0.00663606
rs1873880	17	3451254	46	24	22	331476	0.0138754	0.00723934	0.00663606
rs12453105	17	3451747	46	24	22	331476	0.0138754	0.00723934	0.00663606
rs77999006	17	3454817	43	24	19	331479	0.0129705	0.00723934	0.00573114
rs117004749	17	3457075	43	24	19	331479	0.0129705	0.00723934	0.00573114
rs322967	17	3457259	43	24	19	331479	0.0129705	0.00723934	0.00573114
rs62069874	17	3457432	43	24	19	331479	0.0129705	0.00723934	0.00573114
rs322960	17	3460023	44	24	20	331478	0.0132721	0.00723934	0.00603278
rs60292929	17	3464190	44	24	20	331478	0.0132721	0.00723934	0.00603278
rs879207	17	3466596	44	24	20	331478	0.0132721	0.00723934	0.00603278
rs224546	17	3472871	47	25	22	331475	0.014177	0.00754098	0.00663606
rs200730890	17	3475417	48	26	22	331474	0.0144787	0.00784262	0.00663606
rs200725051	17	3476936	48	26	22	331474	0.0144787	0.00784262	0.00663606
Affx-80255244	17	3476956	48	26	22	331474	0.0144787	0.00784262	0.00663606
rs17706245	17	3476990	48	26	22	331474	0.0144787	0.00784262	0.00663606
rs199539626	17	3477195	48	26	22	331474	0.0144787	0.00784262	0.00663606
Affx-80255245	17	3477251	48	26	22	331474	0.0144787	0.00784262	0.00663606
rs72822066	17	3477910	48	26	22	331474	0.0144787	0.00784262	0.00663606
rs8065080	17	3480447	48	26	22	331474	0.0144787	0.00784262	0.00663606
rs34378673	17	3480910	48	26	22	331474	0.0144787	0.00784262	0.00663606
rs57716901	17	3483421	48	26	22	331474	0.0144787	0.00784262	0.00663606
rs17633288	17	3483785	48	26	22	331474	0.0144787	0.00784262	0.00663606
rs72822075	17	3484364	49	27	22	331473	0.0147803	0.00814426	0.00663606
rs150908	17	3484368	49	27	22	331473	0.0147803	0.00814426	0.00663606
rs200296818	17	3486700	49	27	22	331473	0.0147803	0.00814426	0.00663606
rs224534	17	3486702	49	27	22	331473	0.0147803	0.00814426	0.00663606
rs202240327	17	3489083	48	27	21	331474	0.0144787	0.00814426	0.00633442
rs12936340	17	3492998	49	28	21	331473	0.0147803	0.00844589	0.00633442
rs222747	17	3493200	49	28	21	331473	0.0147803	0.00844589	0.00633442
rs200444144	17	3493547	49	28	21	331473	0.0147803	0.00844589	0.00633442
Affx-80285211	17	3493579	49	28	21	331473	0.0147803	0.00844589	0.00633442
rs222748	17	3494361	49	28	21	331473	0.0147803	0.00844589	0.00633442
rs150846	17	3494868	51	28	23	331471	0.0153836	0.00844589	0.0069377
Affx-52356561	17	3495377	51	28	23	331471	0.0153836	0.00844589	0.0069377
rs55916885	17	3495391	51	28	23	331471	0.0153836	0.00844589	0.0069377
Affx-80285212	17	3495579	51	28	23	331471	0.0153836	0.00844589	0.0069377
rs200164496	17	3495607	51	28	23	331471	0.0153836	0.00844589	0.0069377
rs146598604	17	3495618	51	28	23	331471	0.0153836	0.00844589	0.0069377
rs3744684	17	3498316	58	28	30	331464	0.0174951	0.00844589	0.00904917
rs161384	17	3499068	62	28	34	331460	0.0187016	0.00844589	0.0102557
rs17707155	17	3505233	475	28	447	331047	0.143279	0.00844589	0.134833
rs182637	17	3509832	546	29	517	330976	0.164695	0.00874753	0.155947
rs72834066	17	3511955	545	29	516	330977	0.164393	0.00874753	0.155646
rs55784846	17	3512087	545	29	516	330977	0.164393	0.00874753	0.155646
rs200377484	17	3513856	546	29	517	330976	0.164695	0.00874753	0.155947
rs35091524	17	3514054	546	29	517	330976	0.164695	0.00874753	0.155947
rs2737141	17	3514902	546	29	517	330976	0.164695	0.00874753	0.155947
rs150076372	17	3518753	546	29	517	330976	0.164695	0.00874753	0.155947
rs224498	17	3519954	546	29	517	330976	0.164695	0.00874753	0.155947
rs147149189	17	3524695	547	29	518	330975	0.164997	0.00874753	0.156249
rs150857	17	3526637	547	29	518	330975	0.164997	0.00874753	0.156249
rs146284695	17	3527384	547	29	518	330975	0.164997	0.00874753	0.156249
Affx-80285215	17	3527416	547	29	518	330975	0.164997	0.00874753	0.156249
rs144071313	17	3527481	547	29	518	330975	0.164997	0.00874753	0.156249
rs222787	17	3528614	547	29	518	330975	0.164997	0.00874753	0.156249
rs28873452	17	3529529	546	29	517	330976	0.164695	0.00874753	0.155947
rs161371	17	3530633	546	29	517	330976	0.164695	0.00874753	0.155947
rs222790	17	3531490	546	29	517	330976	0.164695	0.00874753	0.155947
rs16953336	17	3533213	545	29	516	330977	0.164393	0.00874753	0.155646
rs222737	17	3535755	543	29	514	330979	0.16379	0.00874753	0.155043
rs34447424	17	3542162	534	29	505	330988	0.161075	0.00874753	0.152328
rs111501132	17	3542166	534	29	505	330988	0.161075	0.00874753	0.152328
rs11868327	17	3542485	534	29	505	330988	0.161075	0.00874753	0.152328
Affx-80285216	17	3543515	534	29	505	330988	0.161075	0.00874753	0.152328
rs117404824	17	3550784	534	30	504	330988	0.161075	0.00904917	0.152026
rs144751390	17	3550792	534	30	504	330988	0.161075	0.00904917	0.152026
rs76182859	17	3553474	534	30	504	330988	0.161075	0.00904917	0.152026
rs161350	17	3553526	534	30	504	330988	0.161075	0.00904917	0.152026
rs114724281	17	3553582	534	30	504	330988	0.161075	0.00904917	0.152026
rs222779	17	3554059	534	30	504	330988	0.161075	0.00904917	0.152026
rs113994205	17	3558599	533	29	504	330989	0.160774	0.00874753	0.152026
rs77453839	17	3559781	533	29	504	330989	0.160774	0.00874753	0.152026
rs113994206	17	3559792	533	29	504	330989	0.160774	0.00874753	0.152026
rs113994207	17	3559997	533	29	504	330989	0.160774	0.00874753	0.152026
Affx-80285218	17	3560018	533	29	504	330989	0.160774	0.00874753	0.152026
rs161400	17	3561396	413	29	384	331109	0.124577	0.00874753	0.115829
Affx-80255258	17	3563213	40	29	11	331482	0.0120656	0.00874753	0.00331803
rs140326392	17	3563269	40	29	11	331482	0.0120656	0.00874753	0.00331803
Affx-80255260	17	3563518	40	29	11	331482	0.0120656	0.00874753	0.00331803
rs121908127	17	3563574	40	29	11	331482	0.0120656	0.00874753	0.00331803
rs2873624	17	3563963	39	28	11	331483	0.0117639	0.00844589	0.00331803
rs3826496	17	3564073	39	28	11	331483	0.0117639	0.00844589	0.00331803
rs760274	17	3564084	39	28	11	331483	0.0117639	0.00844589	0.00331803
rs1048649	17	3564378	38	28	10	331484	0.0114623	0.00844589	0.00301639
rs161398	17	3565103	37	28	9	331485	0.0111606	0.00844589	0.00271475
rs112317698	17	3565328	35	28	7	331487	0.0105574	0.00844589	0.00211147
rs72835828	17	3565790	36	29	7	331486	0.010859	0.00874753	0.00211147
rs143045421	17	3567049	35	29	6	331487	0.0105574	0.00874753	0.00180983
rs3817666	17	3568401	35	29	6	331487	0.0105574	0.00874753	0.00180983
rs2976217	17	3569570	32	26	6	331490	0.00965245	0.00784262	0.00180983
rs160589	17	3571863	28	23	5	331494	0.00844589	0.0069377	0.0015082
rs117218948	17	3572239	28	23	5	331494	0.00844589	0.0069377	0.0015082
rs160588	17	3573602	27	22	5	331495	0.00814426	0.00663606	0.0015082
rs28548613	17	3575169	27	22	5	331495	0.00814426	0.00663606	0.0015082
rs117868196	17	3576181	26	22	4	331496	0.00784262	0.00663606	0.00120656
rs222758	17	3576724	26	22	4	331496	0.00784262	0.00663606	0.00120656
rs222764	17	3579767	26	22	4	331496	0.00784262	0.00663606	0.00120656
rs61748727	17	3582954	26	22	4	331496	0.00784262	0.00663606	0.00120656
rs143675939	17	3583059	26	22	4	331496	0.00784262	0.00663606	0.00120656
rs222775	17	3585777	26	22	4	331496	0.00784262	0.00663606	0.00120656
rs12945799	17	3587055	26	22	4	331496	0.00784262	0.00663606	0.00120656
rs146166049	17	3591359	25	21	4	331497	0.00754098	0.00633442	0.00120656
rs140129051	17	3591383	25	21	4	331497	0.00754098	0.00633442	0.00120656
rs151100959	17	3591933	25	21	4	331497	0.00754098	0.00633442	0.00120656
Affx-80255269	17	3593359	25	21	4	331497	0.00754098	0.00633442	0.00120656
rs147009070	17	3593422	25	21	4	331497	0.00754098	0.00633442	0.00120656
rs3215407	17	3594276	25	21	4	331497	0.00754098	0.00633442	0.00120656
rs56306458	17	3594521	25	21	4	331497	0.00754098	0.00633442	0.00120656
rs140162479	17	3594976	25	21	4	331497	0.00754098	0.00633442	0.00120656
rs142264131	17	3594990	25	21	4	331497	0.00754098	0.00633442	0.00120656
rs72835855	17	3597357	25	21	4	331497	0.00754098	0.00633442	0.00120656
rs2318104	17	3598018	25	21	4	331497	0.00754098	0.00633442	0.00120656
rs113083842	17	3598381	25	21	4	331497	0.00754098	0.00633442	0.00120656
rs2293880	17	3599044	25	21	4	331497	0.00754098	0.00633442	0.00120656
rs73312645	17	3600366	25	21	4	331497	0.00754098	0.00633442	0.00120656
rs117672332	17	3606117	23	20	3	331499	0.0069377	0.00603278	0.000904917
rs2567846	17	3606192	23	20	3	331499	0.0069377	0.00603278	0.000904917
rs75564048	17	3606981	23	20	3	331499	0.0069377	0.00603278	0.000904917
rs2737116	17	3607831	23	20	3	331499	0.0069377	0.00603278	0.000904917
rs2976227	17	3617087	21	18	3	331501	0.00633442	0.0054295	0.000904917
rs2737125	17	3617861	21	18	3	331501	0.00633442	0.0054295	0.000904917
rs77368316	17	3620486	21	18	3	331501	0.00633442	0.0054295	0.000904917
rs16953429	17	3626816	21	18	3	331501	0.00633442	0.0054295	0.000904917
rs142469508	17	3627037	21	18	3	331501	0.00633442	0.0054295	0.000904917
rs34758926	17	3627347	21	18	3	331501	0.00633442	0.0054295	0.000904917
rs9907144	17	3627473	21	18	3	331501	0.00633442	0.0054295	0.000904917
rs55991903	17	3627663	21	18	3	331501	0.00633442	0.0054295	0.000904917
rs220462	17	3627840	21	18	3	331501	0.00633442	0.0054295	0.000904917
rs140780950	17	3628010	21	18	3	331501	0.00633442	0.0054295	0.000904917
rs220461	17	3628212	21	18	3	331501	0.00633442	0.0054295	0.000904917
rs3809806	17	3628362	21	18	3	331501	0.00633442	0.0054295	0.000904917
Affx-80298255	17	3628577	21	18	3	331501	0.00633442	0.0054295	0.000904917
Affx-80285224	17	3628646	21	18	3	331501	0.00633442	0.0054295	0.000904917
rs202002425	17	3629076	21	18	3	331501	0.00633442	0.0054295	0.000904917
rs74714325	17	3629444	21	18	3	331501	0.00633442	0.0054295	0.000904917
rs71366571	17	3630550	21	18	3	331501	0.00633442	0.0054295	0.000904917
rs2976230	17	3631241	21	18	3	331501	0.00633442	0.0054295	0.000904917
rs2915555	17	3632592	21	18	3	331501	0.00633442	0.0054295	0.000904917
rs142915951	17	3632821	21	18	3	331501	0.00633442	0.0054295	0.000904917
rs1716	17	3632836	21	18	3	331501	0.00633442	0.0054295	0.000904917
rs117385232	17	3635592	23	18	5	331499	0.0069377	0.0054295	0.0015082
rs3744679	17	3635740	23	18	5	331499	0.0069377	0.0054295	0.0015082
rs62072595	17	3636632	23	18	5	331499	0.0069377	0.0054295	0.0015082
rs220468	17	3637334	23	18	5	331499	0.0069377	0.0054295	0.0015082
rs201548804	17	3638199	22	17	5	331500	0.00663606	0.00512786	0.0015082
rs79811707	17	3638939	22	17	5	331500	0.00663606	0.00512786	0.0015082
Affx-13857304	17	3640002	21	16	5	331501	0.00633442	0.00482623	0.0015082
rs7220026	17	3640880	21	16	5	331501	0.00633442	0.00482623	0.0015082
rs191196326	17	3643099	21	16	5	331501	0.00633442	0.00482623	0.0015082
rs909297	17	3643537	21	16	5	331501	0.00633442	0.00482623	0.0015082
rs7219655	17	3645537	20	16	4	331502	0.00603278	0.00482623	0.00120656
rs34715307	17	3648532	20	16	4	331502	0.00603278	0.00482623	0.00120656
rs1183610	17	3649214	20	16	4	331502	0.00603278	0.00482623	0.00120656
rs145623236	17	3649221	20	16	4	331502	0.00603278	0.00482623	0.00120656
rs112808026	17	3653759	20	16	4	331502	0.00603278	0.00482623	0.00120656
rs2272604	17	3654006	20	16	4	331502	0.00603278	0.00482623	0.00120656
rs11652878	17	3654980	19	15	4	331503	0.00573114	0.00452459	0.00120656
rs200416853	17	3655054	19	15	4	331503	0.00573114	0.00452459	0.00120656
rs149540181	17	3655126	19	15	4	331503	0.00573114	0.00452459	0.00120656
rs220479	17	3657175	18	14	4	331504	0.0054295	0.00422295	0.00120656
rs117869386	17	3658060	18	14	4	331504	0.0054295	0.00422295	0.00120656
rs200636903	17	3658410	18	14	4	331504	0.0054295	0.00422295	0.00120656
rs201542248	17	3658548	18	14	4	331504	0.0054295	0.00422295	0.00120656
rs71366574	17	3661052	17	13	4	331505	0.00512786	0.00392131	0.00120656
Affx-80255279	17	3662848	17	13	4	331505	0.00512786	0.00392131	0.00120656
rs74520231	17	3664273	17	13	4	331505	0.00512786	0.00392131	0.00120656
Affx-89024850	17	3664340	17	13	4	331505	0.00512786	0.00392131	0.00120656
rs10687117	17	3664477	17	13	4	331505	0.00512786	0.00392131	0.00120656
rs220470	17	3664975	17	13	4	331505	0.00512786	0.00392131	0.00120656
rs116849986	17	3665845	17	13	4	331505	0.00512786	0.00392131	0.00120656
rs11657731	17	3670822	16	12	4	331506	0.00482623	0.00361967	0.00120656
rs78884712	17	3676342	15	11	4	331507	0.00452459	0.00331803	0.00120656
rs34131517	17	3679674	14	10	4	331508	0.00422295	0.00301639	0.00120656
rs138135232	17	3680953	14	10	4	331508	0.00422295	0.00301639	0.00120656
rs17823010	17	3686109	14	10	4	331508	0.00422295	0.00301639	0.00120656
rs77261358	17	3686168	14	10	4	331508	0.00422295	0.00301639	0.00120656
rs11869207	17	3689826	13	10	3	331509	0.00392131	0.00301639	0.000904917
rs11651728	17	3693400	13	10	3	331509	0.00392131	0.00301639	0.000904917
rs12051668	17	3694554	13	10	3	331509	0.00392131	0.00301639	0.000904917
rs17175691	17	3695981	13	10	3	331509	0.00392131	0.00301639	0.000904917
rs28514715	17	3699068	14	11	3	331508	0.00422295	0.00331803	0.000904917
rs10468478	17	3700119	14	11	3	331508	0.00422295	0.00331803	0.000904917
rs114219460	17	3701410	14	11	3	331508	0.00422295	0.00331803	0.000904917
rs4300684	17	3703782	15	12	3	331507	0.00452459	0.00361967	0.000904917
rs2891	17	3705526	15	12	3	331507	0.00452459	0.00361967	0.000904917
rs7503464	17	3708034	16	13	3	331506	0.00482623	0.00392131	0.000904917
rs16953479	17	3709915	16	13	3	331506	0.00482623	0.00392131	0.000904917
rs75559539	17	3713092	16	13	3	331506	0.00482623	0.00392131	0.000904917
rs77418274	17	3716259	16	13	3	331506	0.00482623	0.00392131	0.000904917
rs138378952	17	3716416	16	13	3	331506	0.00482623	0.00392131	0.000904917
rs150823884	17	3716522	16	13	3	331506	0.00482623	0.00392131	0.000904917
rs35179217	17	3718106	16	13	3	331506	0.00482623	0.00392131	0.000904917
rs17763464	17	3723610	16	13	3	331506	0.00482623	0.00392131	0.000904917
rs218721	17	3725986	16	13	3	331506	0.00482623	0.00392131	0.000904917
rs4790543	17	3726827	16	13	3	331506	0.00482623	0.00392131	0.000904917
rs77421580	17	3727836	16	13	3	331506	0.00482623	0.00392131	0.000904917
rs79278694	17	3728538	16	13	3	331506	0.00482623	0.00392131	0.000904917
rs7212687	17	3730663	16	13	3	331506	0.00482623	0.00392131	0.000904917
rs1183148	17	3733847	15	12	3	331507	0.00452459	0.00361967	0.000904917
rs76970957	17	3737151	15	12	3	331507	0.00452459	0.00361967	0.000904917
rs116953296	17	3738759	15	13	2	331507	0.00452459	0.00392131	0.000603278
rs56336185	17	3739530	15	13	2	331507	0.00452459	0.00392131	0.000603278
rs16953516	17	3743892	15	13	2	331507	0.00452459	0.00392131	0.000603278
rs116604846	17	3747375	15	13	2	331507	0.00452459	0.00392131	0.000603278
rs12449334	17	3749411	15	13	2	331507	0.00452459	0.00392131	0.000603278
rs117887404	17	3760551	14	13	1	331508	0.00422295	0.00392131	0.000301639
rs183384	17	3761120	14	13	1	331508	0.00422295	0.00392131	0.000301639
rs57724104	17	3762271	14	13	1	331508	0.00422295	0.00392131	0.000301639
rs218705	17	3766380	11	11	0	331511	0.00331803	0.00331803	0
rs2532946	17	3769407	12	12	0	331510	0.00361967	0.00361967	0
rs57988069	17	3771261	12	12	0	331510	0.00361967	0.00361967	0
rs116485976	17	3773302	12	12	0	331510	0.00361967	0.00361967	0
rs34610101	17	3773406	12	12	0	331510	0.00361967	0.00361967	0
rs9915651	17	3774014	12	12	0	331510	0.00361967	0.00361967	0
rs113865400	17	3774037	12	12	0	331510	0.00361967	0.00361967	0
rs7214723	17	3775848	12	12	0	331510	0.00361967	0.00361967	0
rs9904678	17	3776867	12	12	0	331510	0.00361967	0.00361967	0
rs4790546	17	3776976	12	12	0	331510	0.00361967	0.00361967	0
rs56054638	17	3777282	12	12	0	331510	0.00361967	0.00361967	0
rs11651131	17	3783872	11	11	0	331511	0.00331803	0.00331803	0
rs9897177	17	3784367	11	11	0	331511	0.00331803	0.00331803	0
rs758642	17	3786907	11	11	0	331511	0.00331803	0.00331803	0
rs3809803	17	3787726	11	11	0	331511	0.00331803	0.00331803	0
rs55771332	17	3788099	11	11	0	331511	0.00331803	0.00331803	0
rs62071691	17	3790498	11	11	0	331511	0.00331803	0.00331803	0
rs753511	17	3793198	10	10	0	331512	0.00301639	0.00301639	0
rs887389	17	3793303	10	10	0	331512	0.00301639	0.00301639	0
rs58923071	17	3793409	10	10	0	331512	0.00301639	0.00301639	0
rs753513	17	3793472	10	10	0	331512	0.00301639	0.00301639	0
rs56208651	17	3794172	10	10	0	331512	0.00301639	0.00301639	0
rs56209057	17	3794988	10	10	0	331512	0.00301639	0.00301639	0
rs55738866	17	3797144	10	10	0	331512	0.00301639	0.00301639	0
rs55749608	17	3800118	10	10	0	331512	0.00301639	0.00301639	0
rs887388	17	3803936	11	11	0	331511	0.00331803	0.00331803	0
rs4790548	17	3804073	11	11	0	331511	0.00331803	0.00331803	0
Affx-80255289	17	3806840	12	11	1	331510	0.00361967	0.00331803	0.000301639
rs2074989	17	3808032	12	11	1	331510	0.00361967	0.00331803	0.000301639
rs142687602	17	3808223	12	11	1	331510	0.00361967	0.00331803	0.000301639
rs9899953	17	3809282	12	11	1	331510	0.00361967	0.00331803	0.000301639
rs117242496	17	3809859	12	11	1	331510	0.00361967	0.00331803	0.000301639
rs116855460	17	3810390	12	11	1	331510	0.00361967	0.00331803	0.000301639
rs3826484	17	3811533	12	11	1	331510	0.00361967	0.00331803	0.000301639
rs60089918	17	3817178	12	11	1	331510	0.00361967	0.00331803	0.000301639
rs1007637	17	3817609	12	11	1	331510	0.00361967	0.00331803	0.000301639
rs2159438	17	3817903	12	11	1	331510	0.00361967	0.00331803	0.000301639
rs2875751	17	3818788	12	11	1	331510	0.00361967	0.00331803	0.000301639
rs4995290	17	3821840	12	11	1	331510	0.00361967	0.00331803	0.000301639
rs4995289	17	3821919	12	11	1	331510	0.00361967	0.00331803	0.000301639
rs4995288	17	3821953	12	11	1	331510	0.00361967	0.00331803	0.000301639
rs9893372	17	3825490	12	11	1	331510	0.00361967	0.00331803	0.000301639
rs917605	17	3827502	12	11	1	331510	0.00361967	0.00331803	0.000301639
rs1043246	17	3828086	12	11	1	331510	0.00361967	0.00331803	0.000301639
rs3084	17	3828091	12	11	1	331510	0.00361967	0.00331803	0.000301639
rs887387	17	3828702	12	11	1	331510	0.00361967	0.00331803	0.000301639
Affx-80255298	17	3831957	12	11	1	331510	0.00361967	0.00331803	0.000301639
rs61731021	17	3832733	12	11	1	331510	0.00361967	0.00331803	0.000301639
Affx-52187684	17	3833665	12	11	1	331510	0.00361967	0.00331803	0.000301639
rs73330907	17	3833680	12	11	1	331510	0.00361967	0.00331803	0.000301639
rs35299172	17	3834598	12	11	1	331510	0.00361967	0.00331803	0.000301639
rs114872152	17	3835885	11	11	0	331511	0.00331803	0.00331803	0
rs71368155	17	3837061	11	11	0	331511	0.00331803	0.00331803	0
rs2074991	17	3838626	11	11	0	331511	0.00331803	0.00331803	0
rs9893105	17	3838816	11	11	0	331511	0.00331803	0.00331803	0
Affx-80255299	17	3839579	11	11	0	331511	0.00331803	0.00331803	0
Affx-13883564	17	3839685	11	11	0	331511	0.00331803	0.00331803	0
rs17846896	17	3840506	11	11	0	331511	0.00331803	0.00331803	0
rs35519903	17	3840540	11	11	0	331511	0.00331803	0.00331803	0
Affx-89009841	17	3840774	11	11	0	331511	0.00331803	0.00331803	0
rs140980200	17	3840797	11	11	0	331511	0.00331803	0.00331803	0
rs3179783	17	3840928	11	11	0	331511	0.00331803	0.00331803	0
rs144535413	17	3844344	11	11	0	331511	0.00331803	0.00331803	0
rs9895012	17	3844345	11	11	0	331511	0.00331803	0.00331803	0
rs140404080	17	3844399	11	11	0	331511	0.00331803	0.00331803	0
rs1800912	17	3844787	11	11	0	331511	0.00331803	0.00331803	0
rs758641	17	3846802	10	10	0	331512	0.00301639	0.00301639	0
rs757611	17	3846899	10	10	0	331512	0.00301639	0.00301639	0
rs144329080	17	3848008	10	10	0	331512	0.00301639	0.00301639	0
rs1800911	17	3848013	10	10	0	331512	0.00301639	0.00301639	0
rs77516727	17	3849230	10	10	0	331512	0.00301639	0.00301639	0
rs55837933	17	3850910	10	10	0	331512	0.00301639	0.00301639	0
rs730900	17	3851451	10	10	0	331512	0.00301639	0.00301639	0
rs199555318	17	3854839	10	10	0	331512	0.00301639	0.00301639	0
rs12325787	17	3859936	10	10	0	331512	0.00301639	0.00301639	0
rs181383275	17	3860393	10	10	0	331512	0.00301639	0.00301639	0
rs7210028	17	3863352	10	10	0	331512	0.00301639	0.00301639	0
rs34400969	17	3864442	10	10	0	331512	0.00301639	0.00301639	0
rs118149209	17	3866532	10	10	0	331512	0.00301639	0.00301639	0
rs2676275	17	3868171	10	10	0	331512	0.00301639	0.00301639	0
rs9895903	17	3870462	10	10	0	331512	0.00301639	0.00301639	0
rs7213688	17	3871591	10	10	0	331512	0.00301639	0.00301639	0
rs8066238	17	3876037	10	10	0	331512	0.00301639	0.00301639	0
rs74695038	17	3878564	10	10	0	331512	0.00301639	0.00301639	0
rs12453576	17	3881293	10	10	0	331512	0.00301639	0.00301639	0
rs9912501	17	3881345	10	10	0	331512	0.00301639	0.00301639	0
rs4790551	17	3886083	9	9	0	331513	0.00271475	0.00271475	0
rs12939483	17	3903734	9	9	0	331513	0.00271475	0.00271475	0
rs200193870	17	3912197	9	9	0	331513	0.00271475	0.00271475	0
rs146407071	17	3912242	9	9	0	331513	0.00271475	0.00271475	0
rs7212158	17	3915151	9	9	0	331513	0.00271475	0.00271475	0
rs116953555	17	3915612	9	9	0	331513	0.00271475	0.00271475	0
rs117668788	17	3918246	9	9	0	331513	0.00271475	0.00271475	0
rs781861	17	3924566	9	9	0	331513	0.00271475	0.00271475	0
rs711177	17	3926110	9	9	0	331513	0.00271475	0.00271475	0
rs16953649	17	3928080	9	9	0	331513	0.00271475	0.00271475	0
rs146731885	17	3928325	9	9	0	331513	0.00271475	0.00271475	0
rs148325305	17	3937495	9	9	0	331513	0.00271475	0.00271475	0
rs74895855	17	3937692	9	9	0	331513	0.00271475	0.00271475	0
rs17175983	17	3938972	9	9	0	331513	0.00271475	0.00271475	0
rs8071809	17	3939632	9	9	0	331513	0.00271475	0.00271475	0
rs34453556	17	3940179	9	9	0	331513	0.00271475	0.00271475	0
rs1006954	17	3947533	9	9	0	331513	0.00271475	0.00271475	0
rs35284780	17	3947588	9	9	0	331513	0.00271475	0.00271475	0
rs781831	17	3947644	9	9	0	331513	0.00271475	0.00271475	0
rs9900637	17	3951975	10	10	0	331512	0.00301639	0.00301639	0
rs12942675	17	3952474	10	10	0	331512	0.00301639	0.00301639	0
rs781852	17	3953102	10	10	0	331512	0.00301639	0.00301639	0
rs146287047	17	3954087	10	10	0	331512	0.00301639	0.00301639	0
rs200060112	17	3955266	10	10	0	331512	0.00301639	0.00301639	0
rs77781816	17	3956320	10	10	0	331512	0.00301639	0.00301639	0
rs781848	17	3958105	10	10	0	331512	0.00301639	0.00301639	0
rs117012093	17	3964669	10	10	0	331512	0.00301639	0.00301639	0
rs12450845	17	3972784	11	11	0	331511	0.00331803	0.00331803	0
rs139226355	17	3975970	11	11	0	331511	0.00331803	0.00331803	0
rs141754313	17	3980170	11	11	0	331511	0.00331803	0.00331803	0
rs72827349	17	3980551	11	11	0	331511	0.00331803	0.00331803	0
rs78806449	17	3981290	11	11	0	331511	0.00331803	0.00331803	0
rs77781604	17	3982937	11	11	0	331511	0.00331803	0.00331803	0
rs117107794	17	3983292	11	11	0	331511	0.00331803	0.00331803	0
rs2727075	17	3994170	11	11	0	331511	0.00331803	0.00331803	0
rs72827365	17	3995572	12	12	0	331510	0.00361967	0.00361967	0
rs35578550	17	3996470	12	12	0	331510	0.00361967	0.00361967	0
rs79741465	17	4002363	13	13	0	331509	0.00392131	0.00392131	0
Affx-36091950	17	4003896	13	13	0	331509	0.00392131	0.00392131	0
rs71366589	17	4004590	13	13	0	331509	0.00392131	0.00392131	0
rs118054434	17	4004714	13	13	0	331509	0.00392131	0.00392131	0
rs113705749	17	4009653	13	13	0	331509	0.00392131	0.00392131	0
rs148540172	17	4013033	13	13	0	331509	0.00392131	0.00392131	0
rs138134000	17	4017695	13	13	0	331509	0.00392131	0.00392131	0
rs113369742	17	4023347	13	13	0	331509	0.00392131	0.00392131	0
rs76479152	17	4028339	14	14	0	331508	0.00422295	0.00422295	0
rs35542848	17	4028546	14	14	0	331508	0.00422295	0.00422295	0
rs118135015	17	4038175	14	14	0	331508	0.00422295	0.00422295	0
rs79104573	17	4041685	16	16	0	331506	0.00482623	0.00482623	0
rs28447233	17	4043868	16	16	0	331506	0.00482623	0.00482623	0
Affx-89007336	17	4045919	16	16	0	331506	0.00482623	0.00482623	0
rs146655031	17	4047062	17	17	0	331505	0.00512786	0.00512786	0
Affx-80298261	17	4047134	17	17	0	331505	0.00512786	0.00512786	0
rs140071359	17	4047227	17	17	0	331505	0.00512786	0.00512786	0
Affx-89011731	17	4047292	17	17	0	331505	0.00512786	0.00512786	0
rs11652572	17	4052449	16	16	0	331506	0.00482623	0.00482623	0
rs11078484	17	4055828	17	17	0	331505	0.00512786	0.00512786	0
Affx-80298262	17	4058151	17	17	0	331505	0.00512786	0.00512786	0
Affx-13910788	17	4058337	17	17	0	331505	0.00512786	0.00512786	0
rs118123280	17	4060233	17	17	0	331505	0.00512786	0.00512786	0
rs74965902	17	4061635	17	17	0	331505	0.00512786	0.00512786	0
rs62066479	17	4062879	17	17	0	331505	0.00512786	0.00512786	0
rs79191686	17	4065304	17	17	0	331505	0.00512786	0.00512786	0
rs4790579	17	4066404	17	17	0	331505	0.00512786	0.00512786	0
rs8261	17	4067415	17	17	0	331505	0.00512786	0.00512786	0
rs117501868	17	4069900	17	17	0	331505	0.00512786	0.00512786	0
rs80008187	17	4077540	17	17	0	331505	0.00512786	0.00512786	0
rs76553126	17	4080698	17	17	0	331505	0.00512786	0.00512786	0
rs74970819	17	4081423	17	17	0	331505	0.00512786	0.00512786	0
Affx-80285233	17	4083065	17	17	0	331505	0.00512786	0.00512786	0
Affx-80285234	17	4084559	17	17	0	331505	0.00512786	0.00512786	0
rs202027800	17	4088147	17	17	0	331505	0.00512786	0.00512786	0
rs78871641	17	4090202	17	17	0	331505	0.00512786	0.00512786	0
rs77066561	17	4093430	17	17	0	331505	0.00512786	0.00512786	0
rs199871848	17	4098747	18	18	0	331504	0.0054295	0.0054295	0
rs4790592	17	4099519	18	18	0	331504	0.0054295	0.0054295	0
rs145580849	17	4103804	18	18	0	331504	0.0054295	0.0054295	0
rs12451492	17	4105059	18	18	0	331504	0.0054295	0.0054295	0
rs11078485	17	4141536	18	18	0	331504	0.0054295	0.0054295	0
rs8066746	17	4151820	19	19	0	331503	0.00573114	0.00573114	0
rs8079595	17	4151867	19	19	0	331503	0.00573114	0.00573114	0
rs11078491	17	4156190	19	19	0	331503	0.00573114	0.00573114	0
rs8071596	17	4157057	19	19	0	331503	0.00573114	0.00573114	0
rs78587276	17	4167867	19	19	0	331503	0.00573114	0.00573114	0
rs35010221	17	4168656	19	19	0	331503	0.00573114	0.00573114	0
rs55637058	17	4181636	20	20	0	331502	0.00603278	0.00603278	0
rs74693699	17	4188866	22	22	0	331500	0.00663606	0.00663606	0
rs72829375	17	4191295	22	22	0	331500	0.00663606	0.00663606	0
rs75932023	17	4200647	23	23	0	331499	0.0069377	0.0069377	0
rs1866176	17	4205445	23	23	0	331499	0.0069377	0.0069377	0
rs72829384	17	4216210	27	27	0	331495	0.00814426	0.00814426	0
rs72829385	17	4217151	27	27	0	331495	0.00814426	0.00814426	0
rs117695160	17	4217345	27	27	0	331495	0.00814426	0.00814426	0
rs76714610	17	4217707	27	27	0	331495	0.00814426	0.00814426	0
rs76345349	17	4225075	29	29	0	331493	0.00874753	0.00874753	0
rs75378249	17	4227394	29	29	0	331493	0.00874753	0.00874753	0
rs62064453	17	4228947	29	29	0	331493	0.00874753	0.00874753	0
rs117799299	17	4231138	29	29	0	331493	0.00874753	0.00874753	0
rs8082123	17	4231383	29	29	0	331493	0.00874753	0.00874753	0
rs118022678	17	4246296	32	32	0	331490	0.00965245	0.00965245	0
rs12944289	17	4254687	32	32	0	331490	0.00965245	0.00965245	0
rs68089023	17	4266739	32	32	0	331490	0.00965245	0.00965245	0
rs117133168	17	4268285	32	32	0	331490	0.00965245	0.00965245	0
rs12602456	17	4273483	32	32	0	331490	0.00965245	0.00965245	0
rs7215974	17	4278664	34	34	0	331488	0.0102557	0.0102557	0
rs116924511	17	4285389	39	38	1	331483	0.0117639	0.0114623	0.000301639
rs117609957	17	4285535	39	38	1	331483	0.0117639	0.0114623	0.000301639
rs117269830	17	4289767	45	42	3	331477	0.0135738	0.0126688	0.000904917
rs12941687	17	4298387	85	43	42	331437	0.0256393	0.0129705	0.0126688
rs117362356	17	4301345	88	43	45	331434	0.0265442	0.0129705	0.0135738
rs118180354	17	4305660	90	45	45	331432	0.0271475	0.0135738	0.0135738
rs77924178	17	4307550	92	46	46	331430	0.0277508	0.0138754	0.0138754
rs35074337	17	4309077	92	46	46	331430	0.0277508	0.0138754	0.0138754
rs117002379	17	4309214	92	46	46	331430	0.0277508	0.0138754	0.0138754
rs73316832	17	4310589	93	47	46	331429	0.0280524	0.014177	0.0138754
rs7207359	17	4310639	93	47	46	331429	0.0280524	0.014177	0.0138754
rs117931419	17	4312892	93	47	46	331429	0.0280524	0.014177	0.0138754
rs11078506	17	4315506	93	47	46	331429	0.0280524	0.014177	0.0138754
rs7209818	17	4316478	93	47	46	331429	0.0280524	0.014177	0.0138754
rs952079	17	4319606	93	47	46	331429	0.0280524	0.014177	0.0138754
rs116848424	17	4320515	93	47	46	331429	0.0280524	0.014177	0.0138754
rs7214224	17	4320544	93	47	46	331429	0.0280524	0.014177	0.0138754
rs35102200	17	4320624	93	47	46	331429	0.0280524	0.014177	0.0138754
rs9890496	17	4323336	93	47	46	331429	0.0280524	0.014177	0.0138754
rs9916799	17	4323989	93	47	46	331429	0.0280524	0.014177	0.0138754
rs68061490	17	4324035	93	47	46	331429	0.0280524	0.014177	0.0138754
rs78057571	17	4324134	93	47	46	331429	0.0280524	0.014177	0.0138754
rs12449512	17	4324361	93	47	46	331429	0.0280524	0.014177	0.0138754
rs80297600	17	4326156	93	47	46	331429	0.0280524	0.014177	0.0138754
rs8072924	17	4326360	94	48	46	331428	0.0283541	0.0144787	0.0138754
rs4239046	17	4330947	97	50	47	331425	0.029259	0.015082	0.014177
rs78994804	17	4330974	97	50	47	331425	0.029259	0.015082	0.014177
rs117770728	17	4332978	97	50	47	331425	0.029259	0.015082	0.014177
rs78788452	17	4334321	97	50	47	331425	0.029259	0.015082	0.014177
rs35751906	17	4337283	99	52	47	331423	0.0298623	0.0156852	0.014177
rs3809853	17	4337412	99	52	47	331423	0.0298623	0.0156852	0.014177
rs11652554	17	4338964	100	53	47	331422	0.0301639	0.0159869	0.014177
rs72831330	17	4339554	100	53	47	331422	0.0301639	0.0159869	0.014177
rs3809851	17	4343187	100	53	47	331422	0.0301639	0.0159869	0.014177
rs76324518	17	4343525	100	53	47	331422	0.0301639	0.0159869	0.014177
rs7212203	17	4346955	99	52	47	331423	0.0298623	0.0156852	0.014177
rs117974600	17	4347022	99	52	47	331423	0.0298623	0.0156852	0.014177
rs150923668	17	4348380	99	52	47	331423	0.0298623	0.0156852	0.014177
rs146383415	17	4348389	99	52	47	331423	0.0298623	0.0156852	0.014177
rs9899942	17	4349132	99	52	47	331423	0.0298623	0.0156852	0.014177
rs62067396	17	4349200	99	52	47	331423	0.0298623	0.0156852	0.014177
rs147085241	17	4349389	99	52	47	331423	0.0298623	0.0156852	0.014177
rs56005249	17	4349508	99	52	47	331423	0.0298623	0.0156852	0.014177
rs6502786	17	4351396	100	53	47	331422	0.0301639	0.0159869	0.014177
rs16942572	17	4351998	100	53	47	331422	0.0301639	0.0159869	0.014177
rs6502787	17	4354257	98	52	46	331424	0.0295606	0.0156852	0.0138754
rs8073322	17	4354293	98	52	46	331424	0.0295606	0.0156852	0.0138754
rs4790629	17	4355333	98	52	46	331424	0.0295606	0.0156852	0.0138754
rs11655342	17	4356375	98	52	46	331424	0.0295606	0.0156852	0.0138754
rs72819689	17	4363315	60	52	8	331462	0.0180983	0.0156852	0.00241311
rs117490985	17	4369555	56	51	5	331466	0.0168918	0.0153836	0.0015082
rs77305494	17	4370323	56	51	5	331466	0.0168918	0.0153836	0.0015082
rs11653420	17	4370833	56	51	5	331466	0.0168918	0.0153836	0.0015082
rs76897384	17	4371665	56	51	5	331466	0.0168918	0.0153836	0.0015082
rs8078744	17	4377095	56	51	5	331466	0.0168918	0.0153836	0.0015082
rs333134	17	4379578	58	53	5	331464	0.0174951	0.0159869	0.0015082
rs118102462	17	4379585	58	53	5	331464	0.0174951	0.0159869	0.0015082
rs333133	17	4379847	58	53	5	331464	0.0174951	0.0159869	0.0015082
rs729535	17	4380308	58	53	5	331464	0.0174951	0.0159869	0.0015082
rs74666636	17	4382185	58	53	5	331464	0.0174951	0.0159869	0.0015082
rs57441567	17	4383364	58	53	5	331464	0.0174951	0.0159869	0.0015082
rs117863021	17	4384823	57	52	5	331465	0.0171934	0.0156852	0.0015082
rs72821813	17	4384824	57	52	5	331465	0.0171934	0.0156852	0.0015082
rs4496220	17	4385099	57	52	5	331465	0.0171934	0.0156852	0.0015082
rs12952341	17	4385503	58	53	5	331464	0.0174951	0.0159869	0.0015082
rs333126	17	4385616	58	53	5	331464	0.0174951	0.0159869	0.0015082
rs117121770	17	4387218	62	57	5	331460	0.0187016	0.0171934	0.0015082
rs12601877	17	4388610	63	57	6	331459	0.0190033	0.0171934	0.00180983
Affx-80285239	17	4389718	64	57	7	331458	0.0193049	0.0171934	0.00211147
rs61734113	17	4389759	64	57	7	331458	0.0193049	0.0171934	0.00211147
rs140121510	17	4389800	64	57	7	331458	0.0193049	0.0171934	0.00211147
rs75900067	17	4390143	64	56	8	331458	0.0193049	0.0168918	0.00241311
rs8069102	17	4390529	64	56	8	331458	0.0193049	0.0168918	0.00241311
rs149163440	17	4391185	64	56	8	331458	0.0193049	0.0168918	0.00241311
rs17176897	17	4392669	64	56	8	331458	0.0193049	0.0168918	0.00241311
rs333116	17	4396110	63	55	8	331459	0.0190033	0.0165902	0.00241311
rs11078512	17	4398442	63	55	8	331459	0.0190033	0.0165902	0.00241311
rs11657464	17	4400333	64	55	9	331458	0.0193049	0.0165902	0.00271475
rs2326064	17	4400846	64	55	9	331458	0.0193049	0.0165902	0.00271475
rs9898010	17	4404070	65	56	9	331457	0.0196065	0.0168918	0.00271475
rs747678	17	4404141	65	56	9	331457	0.0196065	0.0168918	0.00271475
rs75208195	17	4404575	65	56	9	331457	0.0196065	0.0168918	0.00271475
rs55871131	17	4406205	64	55	9	331458	0.0193049	0.0165902	0.00271475
rs749739	17	4406973	64	55	9	331458	0.0193049	0.0165902	0.00271475
rs9896111	17	4407712	64	55	9	331458	0.0193049	0.0165902	0.00271475
rs117889092	17	4414135	61	52	9	331461	0.0184	0.0156852	0.00271475
rs11649789	17	4415826	60	51	9	331462	0.0180983	0.0153836	0.00271475
rs9900999	17	4416980	60	51	9	331462	0.0180983	0.0153836	0.00271475
rs117056846	17	4419742	56	47	9	331466	0.0168918	0.014177	0.00271475
rs9899585	17	4419941	56	47	9	331466	0.0168918	0.014177	0.00271475
rs4790639	17	4422129	54	45	9	331468	0.0162885	0.0135738	0.00271475
rs60158517	17	4422543	54	45	9	331468	0.0162885	0.0135738	0.00271475
rs11652102	17	4426379	49	43	6	331473	0.0147803	0.0129705	0.00180983
rs4790641	17	4427364	49	43	6	331473	0.0147803	0.0129705	0.00180983
rs9898457	17	4429147	49	43	6	331473	0.0147803	0.0129705	0.00180983
rs4790201	17	4430209	49	43	6	331473	0.0147803	0.0129705	0.00180983
rs1351231	17	4433600	49	43	6	331473	0.0147803	0.0129705	0.00180983
rs72830093	17	4434345	48	42	6	331474	0.0144787	0.0126688	0.00180983
rs73335842	17	4435235	48	42	6	331474	0.0144787	0.0126688	0.00180983
rs149615209	17	4436698	48	42	6	331474	0.0144787	0.0126688	0.00180983
rs113504488	17	4436931	48	42	6	331474	0.0144787	0.0126688	0.00180983
rs200461572	17	4437095	48	42	6	331474	0.0144787	0.0126688	0.00180983
rs193045155	17	4438075	47	41	6	331475	0.014177	0.0123672	0.00180983
rs1076073	17	4439152	47	41	6	331475	0.014177	0.0123672	0.00180983
Affx-52331479	17	4439531	47	41	6	331475	0.014177	0.0123672	0.00180983
rs200121169	17	4439705	47	41	6	331475	0.014177	0.0123672	0.00180983
rs73335852	17	4441718	48	41	7	331474	0.0144787	0.0123672	0.00211147
rs1045845	17	4441885	48	41	7	331474	0.0144787	0.0123672	0.00211147
Affx-80255315	17	4442271	48	41	7	331474	0.0144787	0.0123672	0.00211147
rs117506528	17	4442817	48	41	7	331474	0.0144787	0.0123672	0.00211147
Affx-89020301	17	4442854	48	41	7	331474	0.0144787	0.0123672	0.00211147
rs145693408	17	4443261	50	41	9	331472	0.015082	0.0123672	0.00271475
rs76606292	17	4443688	51	41	10	331471	0.0153836	0.0123672	0.00301639
rs35043376	17	4444164	51	41	10	331471	0.0153836	0.0123672	0.00301639
Affx-80298267	17	4444819	51	41	10	331471	0.0153836	0.0123672	0.00301639
rs62066360	17	4445085	51	41	10	331471	0.0153836	0.0123672	0.00301639
rs138491507	17	4446002	50	40	10	331472	0.015082	0.0120656	0.00301639
rs143029758	17	4446003	50	40	10	331472	0.015082	0.0120656	0.00301639
rs879797	17	4446227	50	40	10	331472	0.015082	0.0120656	0.00301639
rs1108720	17	4447183	49	39	10	331473	0.0147803	0.0117639	0.00301639
rs200188651	17	4447784	48	38	10	331474	0.0144787	0.0114623	0.00301639
Affx-80255322	17	4448046	48	38	10	331474	0.0144787	0.0114623	0.00301639
rs138231393	17	4448104	48	38	10	331474	0.0144787	0.0114623	0.00301639
Affx-80285242	17	4448179	48	38	10	331474	0.0144787	0.0114623	0.00301639
rs9910749	17	4448236	48	38	10	331474	0.0144787	0.0114623	0.00301639
rs9910964	17	4448324	48	38	10	331474	0.0144787	0.0114623	0.00301639
rs138647967	17	4448350	48	38	10	331474	0.0144787	0.0114623	0.00301639
rs72830101	17	4448389	48	38	10	331474	0.0144787	0.0114623	0.00301639
rs143036488	17	4448924	48	38	10	331474	0.0144787	0.0114623	0.00301639
rs899440	17	4448940	48	38	10	331474	0.0144787	0.0114623	0.00301639
rs7211078	17	4450823	48	38	10	331474	0.0144787	0.0114623	0.00301639
rs73337533	17	4451576	54	38	16	331468	0.0162885	0.0114623	0.00482623
rs139874472	17	4451843	55	38	17	331467	0.0165902	0.0114623	0.00512786
Affx-89013670	17	4451890	55	38	17	331467	0.0165902	0.0114623	0.00512786
rs10852863	17	4453815	53	36	17	331469	0.0159869	0.010859	0.00512786
rs76953250	17	4455162	52	36	16	331470	0.0156852	0.010859	0.00482623
rs115682714	17	4455189	52	36	16	331470	0.0156852	0.010859	0.00482623
rs138633396	17	4455198	52	36	16	331470	0.0156852	0.010859	0.00482623
rs117615621	17	4455266	52	36	16	331470	0.0156852	0.010859	0.00482623
rs147142032	17	4457363	47	33	14	331475	0.014177	0.00995409	0.00422295
rs142004671	17	4457510	47	33	14	331475	0.014177	0.00995409	0.00422295
rs78992572	17	4457571	47	33	14	331475	0.014177	0.00995409	0.00422295
rs2306270	17	4457580	47	33	14	331475	0.014177	0.00995409	0.00422295
rs79329446	17	4457611	47	33	14	331475	0.014177	0.00995409	0.00422295
rs75997571	17	4457617	47	33	14	331475	0.014177	0.00995409	0.00422295
rs1871348	17	4458302	43	32	11	331479	0.0129705	0.00965245	0.00331803
Affx-80255332	17	4458481	43	32	11	331479	0.0129705	0.00965245	0.00331803
rs117128211	17	4458515	43	32	11	331479	0.0129705	0.00965245	0.00331803
rs3809849	17	4458598	43	32	11	331479	0.0129705	0.00965245	0.00331803
rs117790724	17	4458635	43	32	11	331479	0.0129705	0.00965245	0.00331803
rs12603519	17	4458790	43	32	11	331479	0.0129705	0.00965245	0.00331803
rs3760194	17	4459209	43	32	11	331479	0.0129705	0.00965245	0.00331803
rs117892910	17	4459400	43	32	11	331479	0.0129705	0.00965245	0.00331803
rs7215121	17	4461748	42	32	10	331480	0.0126688	0.00965245	0.00301639
rs148171867	17	4461797	42	32	10	331480	0.0126688	0.00965245	0.00301639
rs146343006	17	4461924	42	32	10	331480	0.0126688	0.00965245	0.00301639
rs201922735	17	4462304	42	32	10	331480	0.0126688	0.00965245	0.00301639
rs11657054	17	4463023	42	32	10	331480	0.0126688	0.00965245	0.00301639
rs7216284	17	4463699	42	32	10	331480	0.0126688	0.00965245	0.00301639
rs71368505	17	4465753	36	32	4	331486	0.010859	0.00965245	0.00120656
rs12601564	17	4470589	32	29	3	331490	0.00965245	0.00874753	0.000904917
rs2016753	17	4475570	31	28	3	331491	0.00935081	0.00844589	0.000904917
rs116974372	17	4476486	31	28	3	331491	0.00935081	0.00844589	0.000904917
rs11078518	17	4479159	30	27	3	331492	0.00904917	0.00814426	0.000904917
rs80340766	17	4479650	30	27	3	331492	0.00904917	0.00814426	0.000904917
rs7214567	17	4483105	28	25	3	331494	0.00844589	0.00754098	0.000904917
rs117881295	17	4483518	28	25	3	331494	0.00844589	0.00754098	0.000904917
rs72832016	17	4486763	28	25	3	331494	0.00844589	0.00754098	0.000904917
rs77154567	17	4493626	27	24	3	331495	0.00814426	0.00723934	0.000904917
rs2127225	17	4495210	27	24	3	331495	0.00814426	0.00723934	0.000904917
rs199790658	17	4495660	27	24	3	331495	0.00814426	0.00723934	0.000904917
rs187632995	17	4495663	27	24	3	331495	0.00814426	0.00723934	0.000904917
rs189303373	17	4495684	27	24	3	331495	0.00814426	0.00723934	0.000904917
rs12449695	17	4495740	27	24	3	331495	0.00814426	0.00723934	0.000904917
rs145126598	17	4496261	27	24	3	331495	0.00814426	0.00723934	0.000904917
rs74693175	17	4496810	27	24	3	331495	0.00814426	0.00723934	0.000904917
rs9916524	17	4497137	27	24	3	331495	0.00814426	0.00723934	0.000904917
rs140742014	17	4497164	27	24	3	331495	0.00814426	0.00723934	0.000904917
rs12103697	17	4498611	27	24	3	331495	0.00814426	0.00723934	0.000904917
rs12939239	17	4498641	27	24	3	331495	0.00814426	0.00723934	0.000904917
rs12603798	17	4501553	23	20	3	331499	0.0069377	0.00603278	0.000904917
rs117071988	17	4502386	23	20	3	331499	0.0069377	0.00603278	0.000904917
rs113053412	17	4502875	23	20	3	331499	0.0069377	0.00603278	0.000904917
rs72835603	17	4506873	22	19	3	331500	0.00663606	0.00573114	0.000904917
rs4790657	17	4508276	22	19	3	331500	0.00663606	0.00573114	0.000904917
rs59832416	17	4508919	22	19	3	331500	0.00663606	0.00573114	0.000904917
rs79074537	17	4510526	22	19	3	331500	0.00663606	0.00573114	0.000904917
rs150120447	17	4510777	22	19	3	331500	0.00663606	0.00573114	0.000904917
rs8070464	17	4512492	21	18	3	331501	0.00633442	0.0054295	0.000904917
rs9895232	17	4519139	18	16	2	331504	0.0054295	0.00482623	0.000603278
rs8068656	17	4521099	18	16	2	331504	0.0054295	0.00482623	0.000603278
rs4790210	17	4528838	17	15	2	331505	0.00512786	0.00452459	0.000603278
rs17764723	17	4531882	17	15	2	331505	0.00512786	0.00452459	0.000603278
rs41432647	17	4535035	17	15	2	331505	0.00512786	0.00452459	0.000603278
rs138472652	17	4535186	17	15	2	331505	0.00512786	0.00452459	0.000603278
rs34210653	17	4535314	17	15	2	331505	0.00512786	0.00452459	0.000603278
rs139746240	17	4535343	17	15	2	331505	0.00512786	0.00452459	0.000603278
rs146693201	17	4536159	17	15	2	331505	0.00512786	0.00452459	0.000603278
rs743646	17	4536241	17	15	2	331505	0.00512786	0.00452459	0.000603278
rs11568112	17	4539358	17	15	2	331505	0.00512786	0.00452459	0.000603278
rs7217186	17	4539392	17	15	2	331505	0.00512786	0.00452459	0.000603278
rs146511012	17	4540514	17	15	2	331505	0.00512786	0.00452459	0.000603278
rs61119773	17	4541963	17	15	2	331505	0.00512786	0.00452459	0.000603278
Affx-80285249	17	4542745	17	15	2	331505	0.00512786	0.00452459	0.000603278
rs11568142	17	4542794	17	15	2	331505	0.00512786	0.00452459	0.000603278
rs201844503	17	4542859	17	15	2	331505	0.00512786	0.00452459	0.000603278
rs2664592	17	4545163	17	15	2	331505	0.00512786	0.00452459	0.000603278
rs2255888	17	4545581	17	15	2	331505	0.00512786	0.00452459	0.000603278
rs116568477	17	4549474	17	15	2	331505	0.00512786	0.00452459	0.000603278
rs79962533	17	4557860	17	15	2	331505	0.00512786	0.00452459	0.000603278
rs76577060	17	4557861	17	15	2	331505	0.00512786	0.00452459	0.000603278
rs75416268	17	4558850	17	15	2	331505	0.00512786	0.00452459	0.000603278
rs74938208	17	4559033	17	15	2	331505	0.00512786	0.00452459	0.000603278
rs17823987	17	4564690	16	14	2	331506	0.00482623	0.00422295	0.000603278
rs12600601	17	4565717	16	14	2	331506	0.00482623	0.00422295	0.000603278
rs76960659	17	4566769	16	14	2	331506	0.00482623	0.00422295	0.000603278
rs4470203	17	4567798	16	14	2	331506	0.00482623	0.00422295	0.000603278
rs9436	17	4574751	16	14	2	331506	0.00482623	0.00422295	0.000603278
Affx-89022493	17	4575011	16	14	2	331506	0.00482623	0.00422295	0.000603278
rs202062234	17	4576094	16	14	2	331506	0.00482623	0.00422295	0.000603278
rs200062536	17	4576275	16	14	2	331506	0.00482623	0.00422295	0.000603278
rs201451469	17	4576961	16	14	2	331506	0.00482623	0.00422295	0.000603278
rs201316160	17	4577913	16	14	2	331506	0.00482623	0.00422295	0.000603278
rs28649455	17	4580579	16	14	2	331506	0.00482623	0.00422295	0.000603278
rs11541059	17	4585821	15	14	1	331507	0.00452459	0.00422295	0.000301639
rs11078534	17	4599252	15	14	1	331507	0.00452459	0.00422295	0.000301639
rs202011755	17	4607235	16	14	2	331506	0.00482623	0.00422295	0.000603278
rs200159543	17	4607238	16	14	2	331506	0.00482623	0.00422295	0.000603278
Affx-80255345	17	4607438	16	14	2	331506	0.00482623	0.00422295	0.000603278
rs7215300	17	4608622	16	14	2	331506	0.00482623	0.00422295	0.000603278
Affx-13983342	17	4609927	16	14	2	331506	0.00482623	0.00422295	0.000603278
rs4790693	17	4614597	16	14	2	331506	0.00482623	0.00422295	0.000603278
rs28539426	17	4615519	16	14	2	331506	0.00482623	0.00422295	0.000603278
rs28365157	17	4619091	16	14	2	331506	0.00482623	0.00422295	0.000603278
rs35741745	17	4620897	16	14	2	331506	0.00482623	0.00422295	0.000603278
rs34991722	17	4622993	16	14	2	331506	0.00482623	0.00422295	0.000603278
rs34625233	17	4625958	16	14	2	331506	0.00482623	0.00422295	0.000603278
rs78082978	17	4626173	16	14	2	331506	0.00482623	0.00422295	0.000603278
rs35536596	17	4626247	16	14	2	331506	0.00482623	0.00422295	0.000603278
rs35552228	17	4626318	16	14	2	331506	0.00482623	0.00422295	0.000603278
rs4790694	17	4626354	16	14	2	331506	0.00482623	0.00422295	0.000603278
rs7214662	17	4630462	17	14	3	331505	0.00512786	0.00422295	0.000904917
rs80284668	17	4631266	17	14	3	331505	0.00512786	0.00422295	0.000904917
Affx-89015636	17	4635131	18	15	3	331504	0.0054295	0.00452459	0.000904917
rs11658971	17	4637698	18	15	3	331504	0.0054295	0.00452459	0.000904917
rs1051009	17	4637886	18	15	3	331504	0.0054295	0.00452459	0.000904917
rs3744700	17	4638010	18	15	3	331504	0.0054295	0.00452459	0.000904917
rs61463072	17	4638530	18	15	3	331504	0.0054295	0.00452459	0.000904917
rs2277680	17	4638563	18	15	3	331504	0.0054295	0.00452459	0.000904917
rs8073062	17	4639487	18	15	3	331504	0.0054295	0.00452459	0.000904917
rs8071612	17	4639597	18	15	3	331504	0.0054295	0.00452459	0.000904917
rs151229852	17	4642627	18	15	3	331504	0.0054295	0.00452459	0.000904917
rs752371	17	4642815	18	15	3	331504	0.0054295	0.00452459	0.000904917
Affx-80285254	17	4644303	18	15	3	331504	0.0054295	0.00452459	0.000904917
rs3826517	17	4645324	18	15	3	331504	0.0054295	0.00452459	0.000904917
rs4790224	17	4646064	18	15	3	331504	0.0054295	0.00452459	0.000904917
rs35005394	17	4646655	18	15	3	331504	0.0054295	0.00452459	0.000904917
Affx-89012627	17	4646709	18	15	3	331504	0.0054295	0.00452459	0.000904917
Affx-80285256	17	4646715	18	15	3	331504	0.0054295	0.00452459	0.000904917
rs8082690	17	4647002	18	15	3	331504	0.0054295	0.00452459	0.000904917
rs58209386	17	4647044	18	15	3	331504	0.0054295	0.00452459	0.000904917
Affx-80255359	17	4647072	18	15	3	331504	0.0054295	0.00452459	0.000904917
rs148980412	17	4648628	18	15	3	331504	0.0054295	0.00452459	0.000904917
rs118164673	17	4649787	17	15	2	331505	0.00512786	0.00452459	0.000603278
rs60009834	17	4652156	17	15	2	331505	0.00512786	0.00452459	0.000603278
rs9907946	17	4652342	17	15	2	331505	0.00512786	0.00452459	0.000603278
rs75994327	17	4653555	17	15	2	331505	0.00512786	0.00452459	0.000603278
rs79830352	17	4658675	17	15	2	331505	0.00512786	0.00452459	0.000603278
rs2017184	17	4659093	17	15	2	331505	0.00512786	0.00452459	0.000603278
rs8073536	17	4661236	17	15	2	331505	0.00512786	0.00452459	0.000603278
rs4790701	17	4662483	17	15	2	331505	0.00512786	0.00452459	0.000603278
rs79029826	17	4670182	17	15	2	331505	0.00512786	0.00452459	0.000603278
rs8069974	17	4670972	16	15	1	331506	0.00482623	0.00452459	0.000301639
rs17824149	17	4673185	15	14	1	331507	0.00452459	0.00422295	0.000301639
rs73339919	17	4675595	15	14	1	331507	0.00452459	0.00422295	0.000301639
rs8073779	17	4677083	14	13	1	331508	0.00422295	0.00392131	0.000301639
Affx-13992861	17	4678855	13	12	1	331509	0.00392131	0.00361967	0.000301639
rs12051548	17	4683035	12	11	1	331510	0.00361967	0.00331803	0.000301639
rs145270928	17	4684084	12	11	1	331510	0.00361967	0.00331803	0.000301639
rs35838872	17	4685913	10	9	1	331512	0.00301639	0.00271475	0.000301639
Affx-80255363	17	4686311	10	9	1	331512	0.00301639	0.00271475	0.000301639
rs3851	17	4686414	10	9	1	331512	0.00301639	0.00271475	0.000301639
Affx-52356946	17	4686466	10	9	1	331512	0.00301639	0.00271475	0.000301639
rs11867239	17	4686700	10	9	1	331512	0.00301639	0.00271475	0.000301639
rs116521670	17	4688895	10	9	1	331512	0.00301639	0.00271475	0.000301639
Affx-52331543	17	4688995	10	9	1	331512	0.00301639	0.00271475	0.000301639
rs2279961	17	4689313	10	9	1	331512	0.00301639	0.00271475	0.000301639
rs4790706	17	4689572	10	9	1	331512	0.00301639	0.00271475	0.000301639
Affx-80255368	17	4692356	10	9	1	331512	0.00301639	0.00271475	0.000301639
rs12951761	17	4693054	10	9	1	331512	0.00301639	0.00271475	0.000301639
Affx-13995502	17	4699552	6	5	1	331516	0.00180983	0.0015082	0.000301639
Affx-13995556	17	4700088	6	5	1	331516	0.00180983	0.0015082	0.000301639
rs2304974	17	4700993	6	5	1	331516	0.00180983	0.0015082	0.000301639
rs7468	17	4701402	6	5	1	331516	0.00180983	0.0015082	0.000301639
rs71368518	17	4702206	6	5	1	331516	0.00180983	0.0015082	0.000301639
rs78076923	17	4704287	7	6	1	331515	0.00211147	0.00180983	0.000301639
rs11652445	17	4704940	7	6	1	331515	0.00211147	0.00180983	0.000301639
rs72833202	17	4706109	6	5	1	331516	0.00180983	0.0015082	0.000301639
rs147907598	17	4711640	5	4	1	331517	0.0015082	0.00120656	0.000301639
Affx-52189519	17	4711710	5	4	1	331517	0.0015082	0.00120656	0.000301639
rs1132446	17	4712395	5	4	1	331517	0.0015082	0.00120656	0.000301639
Affx-89023543	17	4712469	5	4	1	331517	0.0015082	0.00120656	0.000301639
rs2286672	17	4712617	5	4	1	331517	0.0015082	0.00120656	0.000301639
rs147737574	17	4714225	5	4	1	331517	0.0015082	0.00120656	0.000301639
rs72835003	17	4714471	5	4	1	331517	0.0015082	0.00120656	0.000301639
rs77401930	17	4714928	5	4	1	331517	0.0015082	0.00120656	0.000301639
rs12452111	17	4717444	5	4	1	331517	0.0015082	0.00120656	0.000301639
rs191478800	17	4717774	5	4	1	331517	0.0015082	0.00120656	0.000301639
rs1132448	17	4718776	5	4	1	331517	0.0015082	0.00120656	0.000301639
rs2302325	17	4720131	5	4	1	331517	0.0015082	0.00120656	0.000301639
rs137971062	17	4720444	5	4	1	331517	0.0015082	0.00120656	0.000301639
rs1052748	17	4720469	5	4	1	331517	0.0015082	0.00120656	0.000301639
rs17854914	17	4721376	5	4	1	331517	0.0015082	0.00120656	0.000301639
rs147534454	17	4721836	5	4	1	331517	0.0015082	0.00120656	0.000301639
rs149773899	17	4722441	5	4	1	331517	0.0015082	0.00120656	0.000301639
rs3764899	17	4722606	5	4	1	331517	0.0015082	0.00120656	0.000301639
rs74476245	17	4722698	5	4	1	331517	0.0015082	0.00120656	0.000301639
rs11545163	17	4722825	5	4	1	331517	0.0015082	0.00120656	0.000301639
rs3764897	17	4722876	5	4	1	331517	0.0015082	0.00120656	0.000301639
rs61759530	17	4726143	5	4	1	331517	0.0015082	0.00120656	0.000301639
rs55742076	17	4739023	5	4	1	331517	0.0015082	0.00120656	0.000301639
rs17824233	17	4740747	5	4	1	331517	0.0015082	0.00120656	0.000301639
rs72835012	17	4742944	5	4	1	331517	0.0015082	0.00120656	0.000301639
rs79613679	17	4742975	5	4	1	331517	0.0015082	0.00120656	0.000301639
rs11656534	17	4744683	5	4	1	331517	0.0015082	0.00120656	0.000301639
Affx-14001316	17	4744823	5	4	1	331517	0.0015082	0.00120656	0.000301639
rs8077539	17	4749936	5	4	1	331517	0.0015082	0.00120656	0.000301639
rs8072531	17	4752260	5	4	1	331517	0.0015082	0.00120656	0.000301639
rs4609912	17	4760031	5	4	1	331517	0.0015082	0.00120656	0.000301639
rs79248783	17	4761395	5	4	1	331517	0.0015082	0.00120656	0.000301639
rs16954223	17	4762035	5	4	1	331517	0.0015082	0.00120656	0.000301639
rs8073970	17	4764359	5	4	1	331517	0.0015082	0.00120656	0.000301639
rs72835028	17	4765424	5	4	1	331517	0.0015082	0.00120656	0.000301639
rs35869213	17	4769810	5	4	1	331517	0.0015082	0.00120656	0.000301639
rs36151797	17	4785847	5	4	1	331517	0.0015082	0.00120656	0.000301639
rs6502827	17	4787720	5	4	1	331517	0.0015082	0.00120656	0.000301639
rs117155363	17	4787781	5	4	1	331517	0.0015082	0.00120656	0.000301639
rs62073636	17	4788323	5	4	1	331517	0.0015082	0.00120656	0.000301639
rs7212236	17	4790953	5	4	1	331517	0.0015082	0.00120656	0.000301639
rs2277681	17	4793052	5	4	1	331517	0.0015082	0.00120656	0.000301639
rs71368524	17	4794143	5	4	1	331517	0.0015082	0.00120656	0.000301639
rs200592676	17	4794407	5	4	1	331517	0.0015082	0.00120656	0.000301639
rs146578027	17	4794986	5	4	1	331517	0.0015082	0.00120656	0.000301639
Affx-14007285	17	4796274	5	4	1	331517	0.0015082	0.00120656	0.000301639
rs11556635	17	4796286	5	4	1	331517	0.0015082	0.00120656	0.000301639
rs75672719	17	4796712	5	4	1	331517	0.0015082	0.00120656	0.000301639
rs182818413	17	4796839	5	4	1	331517	0.0015082	0.00120656	0.000301639
rs185255435	17	4796897	5	4	1	331517	0.0015082	0.00120656	0.000301639
rs2302319	17	4797305	5	4	1	331517	0.0015082	0.00120656	0.000301639
rs200768808	17	4797388	5	4	1	331517	0.0015082	0.00120656	0.000301639
rs200108308	17	4797606	5	4	1	331517	0.0015082	0.00120656	0.000301639
rs79940062	17	4797910	5	4	1	331517	0.0015082	0.00120656	0.000301639
rs2270158	17	4799236	4	3	1	331518	0.00120656	0.000904917	0.000301639
rs62073639	17	4799289	4	3	1	331518	0.00120656	0.000904917	0.000301639
Affx-80298280	17	4802159	3	3	0	331519	0.000904917	0.000904917	0
Affx-52313169	17	4803426	3	3	0	331519	0.000904917	0.000904917	0
rs79009580	17	4803625	3	3	0	331519	0.000904917	0.000904917	0
Affx-80285266	17	4804466	3	3	0	331519	0.000904917	0.000904917	0
rs146931108	17	4804840	3	3	0	331519	0.000904917	0.000904917	0
Affx-52189592	17	4805239	3	3	0	331519	0.000904917	0.000904917	0
rs121909512	17	4805305	3	3	0	331519	0.000904917	0.000904917	0
rs72835059	17	4805389	3	3	0	331519	0.000904917	0.000904917	0
Affx-89005235	17	4805917	3	3	0	331519	0.000904917	0.000904917	0
Affx-86889524	17	4805987	3	3	0	331519	0.000904917	0.000904917	0
rs144169073	17	4806002	3	3	0	331519	0.000904917	0.000904917	0
rs4790235	17	4806052	3	3	0	331519	0.000904917	0.000904917	0
rs34563587	17	4806314	3	3	0	331519	0.000904917	0.000904917	0
Affx-80255386	17	4806322	3	3	0	331519	0.000904917	0.000904917	0
rs2661697	17	4807995	2	2	0	331520	0.000603278	0.000603278	0
rs8075805	17	4809616	2	2	0	331520	0.000603278	0.000603278	0
rs7209905	17	4811545	2	2	0	331520	0.000603278	0.000603278	0
rs76664338	17	4824124	2	2	0	331520	0.000603278	0.000603278	0
rs7212695	17	4824147	2	2	0	331520	0.000603278	0.000603278	0
rs72835079	17	4829817	2	2	0	331520	0.000603278	0.000603278	0
rs4349206	17	4829987	2	2	0	331520	0.000603278	0.000603278	0
rs9914087	17	4831790	2	2	0	331520	0.000603278	0.000603278	0
rs9902753	17	4833385	2	2	0	331520	0.000603278	0.000603278	0
rs2243086	17	4834209	2	2	0	331520	0.000603278	0.000603278	0
rs2243093	17	4835895	2	2	0	331520	0.000603278	0.000603278	0
rs201827537	17	4835991	2	2	0	331520	0.000603278	0.000603278	0
rs138825640	17	4836105	2	2	0	331520	0.000603278	0.000603278	0
Affx-80255387	17	4836333	2	2	0	331520	0.000603278	0.000603278	0
rs6065	17	4836381	2	2	0	331520	0.000603278	0.000603278	0
Affx-80255388	17	4836485	2	2	0	331520	0.000603278	0.000603278	0
Affx-80285267	17	4836517	2	2	0	331520	0.000603278	0.000603278	0
rs6066	17	4836673	2	2	0	331520	0.000603278	0.000603278	0
Affx-80285268	17	4836908	2	2	0	331520	0.000603278	0.000603278	0
Affx-80285270	17	4837372	2	2	0	331520	0.000603278	0.000603278	0
Affx-89021551	17	4837519	2	2	0	331520	0.000603278	0.000603278	0
rs2243102	17	4839149	2	2	0	331520	0.000603278	0.000603278	0
rs34430513	17	4844242	2	2	0	331520	0.000603278	0.000603278	0
rs238248	17	4844881	2	2	0	331520	0.000603278	0.000603278	0
rs238245	17	4847443	2	2	0	331520	0.000603278	0.000603278	0
rs145960812	17	4847927	2	2	0	331520	0.000603278	0.000603278	0
Affx-52356996	17	4848294	2	2	0	331520	0.000603278	0.000603278	0
rs140547520	17	4849268	2	2	0	331520	0.000603278	0.000603278	0
Affx-80209742	17	4851556	2	2	0	331520	0.000603278	0.000603278	0
rs151153333	17	4856084	2	2	0	331520	0.000603278	0.000603278	0
Affx-80255397	17	4856098	2	2	0	331520	0.000603278	0.000603278	0
rs200793919	17	4856190	2	2	0	331520	0.000603278	0.000603278	0
rs238238	17	4856376	2	2	0	331520	0.000603278	0.000603278	0
rs238239	17	4856580	2	2	0	331520	0.000603278	0.000603278	0
rs121918403	17	4858392	2	2	0	331520	0.000603278	0.000603278	0
rs200479387	17	4858771	2	2	0	331520	0.000603278	0.000603278	0
rs61735456	17	4859365	2	2	0	331520	0.000603278	0.000603278	0
Affx-80298286	17	4859892	2	2	0	331520	0.000603278	0.000603278	0
rs121918404	17	4859921	2	2	0	331520	0.000603278	0.000603278	0
rs73973671	17	4862653	3	3	0	331519	0.000904917	0.000904917	0
rs12451097	17	4862962	3	3	0	331519	0.000904917	0.000904917	0
rs201256045	17	4863328	3	3	0	331519	0.000904917	0.000904917	0
rs144958795	17	4870787	3	3	0	331519	0.000904917	0.000904917	0
rs138067622	17	4873725	3	3	0	331519	0.000904917	0.000904917	0
rs452825	17	4874215	3	3	0	331519	0.000904917	0.000904917	0
rs16942615	17	4875628	3	3	0	331519	0.000904917	0.000904917	0
rs149983655	17	4875702	3	3	0	331519	0.000904917	0.000904917	0
rs111708345	17	4875781	3	3	0	331519	0.000904917	0.000904917	0
rs149451791	17	4876498	3	3	0	331519	0.000904917	0.000904917	0
Affx-36092739	17	4877886	3	3	0	331519	0.000904917	0.000904917	0
rs79255821	17	4883045	3	3	0	331519	0.000904917	0.000904917	0
rs116889814	17	4883518	3	3	0	331519	0.000904917	0.000904917	0
rs143362209	17	4883557	3	3	0	331519	0.000904917	0.000904917	0
rs117276029	17	4883588	3	3	0	331519	0.000904917	0.000904917	0
rs238234	17	4883818	3	3	0	331519	0.000904917	0.000904917	0
rs117472904	17	4888017	3	3	0	331519	0.000904917	0.000904917	0
rs426475	17	4891956	3	3	0	331519	0.000904917	0.000904917	0
rs74744272	17	4892176	3	3	0	331519	0.000904917	0.000904917	0
Affx-80285276	17	4892763	3	3	0	331519	0.000904917	0.000904917	0
rs427703	17	4893357	3	3	0	331519	0.000904917	0.000904917	0
rs149206445	17	4893541	3	3	0	331519	0.000904917	0.000904917	0
Affx-80285277	17	4897712	3	3	0	331519	0.000904917	0.000904917	0
rs77239225	17	4901853	3	3	0	331519	0.000904917	0.000904917	0
rs11658587	17	4901982	3	3	0	331519	0.000904917	0.000904917	0
rs148361794	17	4903559	3	3	0	331519	0.000904917	0.000904917	0
Affx-80255418	17	4904701	3	3	0	331519	0.000904917	0.000904917	0
rs142056835	17	4908241	3	3	0	331519	0.000904917	0.000904917	0
rs55770506	17	4908721	3	3	0	331519	0.000904917	0.000904917	0
rs79554147	17	4911239	3	3	0	331519	0.000904917	0.000904917	0
rs28580865	17	4911827	3	3	0	331519	0.000904917	0.000904917	0
rs377623	17	4918458	3	3	0	331519	0.000904917	0.000904917	0
rs148934699	17	4925475	2	2	0	331520	0.000603278	0.000603278	0
rs138935423	17	4925481	2	2	0	331520	0.000603278	0.000603278	0
rs118037269	17	4925675	2	2	0	331520	0.000603278	0.000603278	0
rs117621046	17	4925702	2	2	0	331520	0.000603278	0.000603278	0
rs199782010	17	4925714	2	2	0	331520	0.000603278	0.000603278	0
rs141225452	17	4927205	2	2	0	331520	0.000603278	0.000603278	0
rs12948933	17	4933132	2	2	0	331520	0.000603278	0.000603278	0
Affx-80285281	17	4936597	2	2	0	331520	0.000603278	0.000603278	0
rs2304445	17	4936898	2	2	0	331520	0.000603278	0.000603278	0
Affx-80285283	17	4937196	2	2	0	331520	0.000603278	0.000603278	0
rs346822	17	4937575	2	2	0	331520	0.000603278	0.000603278	0
rs150112294	17	4937576	2	2	0	331520	0.000603278	0.000603278	0
rs398635	17	4946325	2	2	0	331520	0.000603278	0.000603278	0
rs117171461	17	4948344	2	2	0	331520	0.000603278	0.000603278	0
rs72828872	17	4953756	2	2	0	331520	0.000603278	0.000603278	0
rs8072032	17	4955206	2	2	0	331520	0.000603278	0.000603278	0
rs117586507	17	4955726	2	2	0	331520	0.000603278	0.000603278	0
rs411799	17	4961242	2	2	0	331520	0.000603278	0.000603278	0
rs436774	17	4961250	2	2	0	331520	0.000603278	0.000603278	0
rs9911764	17	4965589	2	2	0	331520	0.000603278	0.000603278	0
rs12943378	17	4969358	2	2	0	331520	0.000603278	0.000603278	0
rs80179160	17	4973051	2	2	0	331520	0.000603278	0.000603278	0
rs12601694	17	4980381	2	2	0	331520	0.000603278	0.000603278	0
rs73973701	17	4981278	2	2	0	331520	0.000603278	0.000603278	0
rs28473309	17	4987930	2	2	0	331520	0.000603278	0.000603278	0
rs79397102	17	4992172	2	2	0	331520	0.000603278	0.000603278	0
rs12951061	17	4992282	2	2	0	331520	0.000603278	0.000603278	0
rs74657564	17	4994883	2	2	0	331520	0.000603278	0.000603278	0
rs140154967	17	4994906	2	2	0	331520	0.000603278	0.000603278	0
rs149973732	17	4995270	2	2	0	331520	0.000603278	0.000603278	0
rs3744707	17	4997176	2	2	0	331520	0.000603278	0.000603278	0
rs113835386	17	5000001	2	2	0	331520	0.000603278	0.000603278	0
rs117335618	17	5006447	2	2	0	331520	0.000603278	0.000603278	0
rs146075107	17	5009424	2	2	0	331520	0.000603278	0.000603278	0
rs55777955	17	5014368	2	2	0	331520	0.000603278	0.000603278	0
rs3893993	17	5022639	2	2	0	331520	0.000603278	0.000603278	0
rs118140204	17	5026021	2	2	0	331520	0.000603278	0.000603278	0
rs80328123	17	5036205	2	2	0	331520	0.000603278	0.000603278	0
rs114647990	17	5036214	2	2	0	331520	0.000603278	0.000603278	0
Affx-14039061	17	5036285	2	2	0	331520	0.000603278	0.000603278	0
rs112535664	17	5036780	2	2	0	331520	0.000603278	0.000603278	0
rs200027130	17	5036834	2	2	0	331520	0.000603278	0.000603278	0
rs114991387	17	5037281	2	2	0	331520	0.000603278	0.000603278	0
rs117865333	17	5038576	2	2	0	331520	0.000603278	0.000603278	0
rs140079865	17	5040946	2	2	0	331520	0.000603278	0.000603278	0
Affx-80285286	17	5040973	2	2	0	331520	0.000603278	0.000603278	0
rs145087393	17	5041493	2	2	0	331520	0.000603278	0.000603278	0
rs61740308	17	5042715	2	2	0	331520	0.000603278	0.000603278	0
rs61745111	17	5042837	2	2	0	331520	0.000603278	0.000603278	0
rs2304449	17	5044794	2	2	0	331520	0.000603278	0.000603278	0
rs201412443	17	5048049	2	2	0	331520	0.000603278	0.000603278	0
Affx-52357046	17	5048785	2	2	0	331520	0.000603278	0.000603278	0
rs9899177	17	5058808	2	2	0	331520	0.000603278	0.000603278	0
rs11652440	17	5062571	2	2	0	331520	0.000603278	0.000603278	0
rs139732460	17	5066289	2	2	0	331520	0.000603278	0.000603278	0
rs118059961	17	5072134	2	2	0	331520	0.000603278	0.000603278	0
rs144688577	17	5073852	2	2	0	331520	0.000603278	0.000603278	0
rs139904074	17	5074116	2	2	0	331520	0.000603278	0.000603278	0
rs140834125	17	5076182	2	2	0	331520	0.000603278	0.000603278	0
rs189770499	17	5085637	2	2	0	331520	0.000603278	0.000603278	0
rs1730488	17	5085857	2	2	0	331520	0.000603278	0.000603278	0
rs146837771	17	5085877	2	2	0	331520	0.000603278	0.000603278	0
Affx-80255429	17	5085949	2	2	0	331520	0.000603278	0.000603278	0
rs148424048	17	5086198	2	2	0	331520	0.000603278	0.000603278	0
rs191806943	17	5086306	2	2	0	331520	0.000603278	0.000603278	0
rs61750938	17	5086537	2	2	0	331520	0.000603278	0.000603278	0
rs147171402	17	5086548	2	2	0	331520	0.000603278	0.000603278	0
Affx-89006150	17	5086897	2	2	0	331520	0.000603278	0.000603278	0
rs3853648	17	5086956	2	2	0	331520	0.000603278	0.000603278	0
rs9908414	17	5087040	2	2	0	331520	0.000603278	0.000603278	0
Affx-89010863	17	5087507	2	2	0	331520	0.000603278	0.000603278	0
rs56124424	17	5088323	2	2	0	331520	0.000603278	0.000603278	0
rs2641269	17	5093899	2	2	0	331520	0.000603278	0.000603278	0
rs71368536	17	5112369	2	2	0	331520	0.000603278	0.000603278	0
rs3031	17	5113423	2	2	0	331520	0.000603278	0.000603278	0
rs117955736	17	5113925	2	2	0	331520	0.000603278	0.000603278	0
rs78034321	17	5123402	2	2	0	331520	0.000603278	0.000603278	0
rs2641256	17	5126674	2	2	0	331520	0.000603278	0.000603278	0
rs2585271	17	5126689	2	2	0	331520	0.000603278	0.000603278	0
rs78015303	17	5126768	2	2	0	331520	0.000603278	0.000603278	0
rs117848334	17	5135844	2	2	0	331520	0.000603278	0.000603278	0
rs4459605	17	5137286	2	2	0	331520	0.000603278	0.000603278	0
rs76400443	17	5141765	2	2	0	331520	0.000603278	0.000603278	0
rs11867480	17	5145559	2	2	0	331520	0.000603278	0.000603278	0
rs2439933	17	5147504	2	2	0	331520	0.000603278	0.000603278	0
rs2439941	17	5163963	2	2	0	331520	0.000603278	0.000603278	0
rs73335448	17	5170258	2	2	0	331520	0.000603278	0.000603278	0
rs116863619	17	5174154	2	2	0	331520	0.000603278	0.000603278	0
rs76419842	17	5178518	2	2	0	331520	0.000603278	0.000603278	0
rs9891728	17	5182061	2	2	0	331520	0.000603278	0.000603278	0
rs77318561	17	5184467	2	2	0	331520	0.000603278	0.000603278	0
rs79391571	17	5187169	2	2	0	331520	0.000603278	0.000603278	0
rs16954515	17	5202969	2	2	0	331520	0.000603278	0.000603278	0
rs73337250	17	5208990	2	2	0	331520	0.000603278	0.000603278	0
rs117140998	17	5209090	2	2	0	331520	0.000603278	0.000603278	0
rs2585266	17	5213391	2	2	0	331520	0.000603278	0.000603278	0
rs74773183	17	5216567	2	2	0	331520	0.000603278	0.000603278	0
rs72634021	17	5219435	2	2	0	331520	0.000603278	0.000603278	0
rs118082575	17	5230747	2	2	0	331520	0.000603278	0.000603278	0
rs12941196	17	5235456	2	2	0	331520	0.000603278	0.000603278	0
rs77720603	17	5238210	2	2	0	331520	0.000603278	0.000603278	0
rs72836390	17	5239678	2	2	0	331520	0.000603278	0.000603278	0
rs17824828	17	5240480	2	2	0	331520	0.000603278	0.000603278	0
rs77157661	17	5243269	2	2	0	331520	0.000603278	0.000603278	0
rs9907108	17	5244894	3	3	0	331519	0.000904917	0.000904917	0
rs61735455	17	5271763	4	4	0	331518	0.00120656	0.00120656	0
rs7213832	17	5271804	4	4	0	331518	0.00120656	0.00120656	0
rs3026098	17	5276611	4	4	0	331518	0.00120656	0.00120656	0
Affx-52357062	17	5280626	4	4	0	331518	0.00120656	0.00120656	0
rs8081115	17	5281989	4	4	0	331518	0.00120656	0.00120656	0
rs72837810	17	5282397	4	4	0	331518	0.00120656	0.00120656	0
rs3026115	17	5285222	3	3	0	331519	0.000904917	0.000904917	0
rs76828367	17	5288769	3	3	0	331519	0.000904917	0.000904917	0
rs61753103	17	5289554	3	3	0	331519	0.000904917	0.000904917	0
Affx-80285298	17	5290298	3	3	0	331519	0.000904917	0.000904917	0
rs149760662	17	5291126	3	3	0	331519	0.000904917	0.000904917	0
rs1806229	17	5292191	3	3	0	331519	0.000904917	0.000904917	0
rs61753104	17	5292262	3	3	0	331519	0.000904917	0.000904917	0
rs2285748	17	5295001	3	3	0	331519	0.000904917	0.000904917	0
rs62076185	17	5297996	3	3	0	331519	0.000904917	0.000904917	0
rs2301739	17	5308377	3	3	0	331519	0.000904917	0.000904917	0
Affx-52331652	17	5312041	3	3	0	331519	0.000904917	0.000904917	0
rs80010790	17	5312892	3	3	0	331519	0.000904917	0.000904917	0
rs1806253	17	5313988	3	3	0	331519	0.000904917	0.000904917	0
rs1806255	17	5314263	3	3	0	331519	0.000904917	0.000904917	0
rs72839514	17	5317199	3	3	0	331519	0.000904917	0.000904917	0
rs72839518	17	5317815	3	3	0	331519	0.000904917	0.000904917	0
Affx-80255439	17	5322937	3	3	0	331519	0.000904917	0.000904917	0
rs1071648	17	5326089	3	3	0	331519	0.000904917	0.000904917	0
rs12761	17	5326145	3	3	0	331519	0.000904917	0.000904917	0
rs8080400	17	5328633	3	3	0	331519	0.000904917	0.000904917	0
rs142766814	17	5331467	3	3	0	331519	0.000904917	0.000904917	0
rs4427854	17	5334186	3	3	0	331519	0.000904917	0.000904917	0
rs117113844	17	5335035	3	3	0	331519	0.000904917	0.000904917	0
rs8072363	17	5335752	3	3	0	331519	0.000904917	0.000904917	0
rs1050390	17	5336058	3	3	0	331519	0.000904917	0.000904917	0
rs56014026	17	5338281	3	3	0	331519	0.000904917	0.000904917	0
rs41307948	17	5340499	3	3	0	331519	0.000904917	0.000904917	0
rs2472614	17	5341050	3	3	0	331519	0.000904917	0.000904917	0
rs41315136	17	5341065	3	3	0	331519	0.000904917	0.000904917	0
Affx-36093112	17	5347788	3	3	0	331519	0.000904917	0.000904917	0
rs200903851	17	5353492	3	3	0	331519	0.000904917	0.000904917	0
rs151326559	17	5353573	3	3	0	331519	0.000904917	0.000904917	0
rs11653658	17	5354204	3	3	0	331519	0.000904917	0.000904917	0
rs12602366	17	5355210	3	3	0	331519	0.000904917	0.000904917	0
rs62072698	17	5355428	3	3	0	331519	0.000904917	0.000904917	0
rs72825701	17	5356577	3	3	0	331519	0.000904917	0.000904917	0
rs144464374	17	5357258	3	3	0	331519	0.000904917	0.000904917	0
rs60423909	17	5357491	3	3	0	331519	0.000904917	0.000904917	0
rs11868567	17	5363652	3	3	0	331519	0.000904917	0.000904917	0
rs141223137	17	5364393	3	3	0	331519	0.000904917	0.000904917	0
rs8069315	17	5366947	3	3	0	331519	0.000904917	0.000904917	0
rs11655413	17	5368270	3	3	0	331519	0.000904917	0.000904917	0
rs1805430	17	5370687	3	3	0	331519	0.000904917	0.000904917	0
rs1805449	17	5384551	3	3	0	331519	0.000904917	0.000904917	0
Affx-89019290	17	5384649	3	3	0	331519	0.000904917	0.000904917	0
rs202210923	17	5384651	3	3	0	331519	0.000904917	0.000904917	0
rs16710	17	5388568	3	3	0	331519	0.000904917	0.000904917	0
rs1805433	17	5389888	3	3	0	331519	0.000904917	0.000904917	0
Affx-89008022	17	5392707	3	3	0	331519	0.000904917	0.000904917	0
rs74577983	17	5392791	3	3	0	331519	0.000904917	0.000904917	0
rs78939171	17	5400316	3	3	0	331519	0.000904917	0.000904917	0
rs28692633	17	5403468	3	3	0	331519	0.000904917	0.000904917	0
rs73973816	17	5404011	3	3	0	331519	0.000904917	0.000904917	0
rs145122087	17	5404152	3	3	0	331519	0.000904917	0.000904917	0
rs55910638	17	5404270	3	3	0	331519	0.000904917	0.000904917	0
rs72827614	17	5404801	3	3	0	331519	0.000904917	0.000904917	0
rs8079727	17	5412473	3	3	0	331519	0.000904917	0.000904917	0
rs78233376	17	5414267	3	3	0	331519	0.000904917	0.000904917	0
rs2137722	17	5418799	3	3	0	331519	0.000904917	0.000904917	0
rs9900356	17	5419278	3	3	0	331519	0.000904917	0.000904917	0
rs144711602	17	5421150	3	3	0	331519	0.000904917	0.000904917	0
rs112363229	17	5421754	3	3	0	331519	0.000904917	0.000904917	0
rs28704982	17	5423104	3	3	0	331519	0.000904917	0.000904917	0
Affx-14088506	17	5424906	3	3	0	331519	0.000904917	0.000904917	0
rs114529583	17	5424936	3	3	0	331519	0.000904917	0.000904917	0
rs146932154	17	5425076	3	3	0	331519	0.000904917	0.000904917	0
rs4577136	17	5432668	3	3	0	331519	0.000904917	0.000904917	0
rs150677537	17	5433803	3	3	0	331519	0.000904917	0.000904917	0
rs181119217	17	5433834	3	3	0	331519	0.000904917	0.000904917	0
rs35596958	17	5433966	3	3	0	331519	0.000904917	0.000904917	0
rs9907167	17	5436233	3	3	0	331519	0.000904917	0.000904917	0
rs2301582	17	5436263	3	3	0	331519	0.000904917	0.000904917	0
rs35913493	17	5437068	3	3	0	331519	0.000904917	0.000904917	0
rs117114494	17	5437093	3	3	0	331519	0.000904917	0.000904917	0
rs34733791	17	5437285	3	3	0	331519	0.000904917	0.000904917	0
rs72827628	17	5442951	3	3	0	331519	0.000904917	0.000904917	0
rs35018100	17	5443109	3	3	0	331519	0.000904917	0.000904917	0
rs11657747	17	5445243	3	3	0	331519	0.000904917	0.000904917	0
rs143323772	17	5456827	3	3	0	331519	0.000904917	0.000904917	0
rs52795654	17	5461671	3	3	0	331519	0.000904917	0.000904917	0
Affx-89015650	17	5461790	3	3	0	331519	0.000904917	0.000904917	0
rs61753138	17	5461960	3	3	0	331519	0.000904917	0.000904917	0
rs61753139	17	5462007	3	3	0	331519	0.000904917	0.000904917	0
rs115799546	17	5462284	3	3	0	331519	0.000904917	0.000904917	0
rs112191372	17	5462417	3	3	0	331519	0.000904917	0.000904917	0
rs145383615	17	5462913	3	3	0	331519	0.000904917	0.000904917	0
rs148499417	17	5463194	3	3	0	331519	0.000904917	0.000904917	0
rs11651595	17	5463279	3	3	0	331519	0.000904917	0.000904917	0
rs11653896	17	5482859	3	3	0	331519	0.000904917	0.000904917	0
Affx-80285308	17	5485232	3	3	0	331519	0.000904917	0.000904917	0
rs12150220	17	5485367	3	3	0	331519	0.000904917	0.000904917	0
rs147371989	17	5485999	3	3	0	331519	0.000904917	0.000904917	0
Affx-80285309	17	5486023	3	3	0	331519	0.000904917	0.000904917	0
rs113050992	17	5497949	3	3	0	331519	0.000904917	0.000904917	0
rs112407208	17	5502438	3	3	0	331519	0.000904917	0.000904917	0
rs62075374	17	5512186	3	3	0	331519	0.000904917	0.000904917	0
rs2733360	17	5520660	3	3	0	331519	0.000904917	0.000904917	0
rs4790785	17	5521749	3	3	0	331519	0.000904917	0.000904917	0
rs72827652	17	5521773	3	3	0	331519	0.000904917	0.000904917	0
rs77895788	17	5526659	3	3	0	331519	0.000904917	0.000904917	0
rs17178663	17	5526935	3	3	0	331519	0.000904917	0.000904917	0
rs2245090	17	5528764	3	3	0	331519	0.000904917	0.000904917	0
rs2255534	17	5535045	3	3	0	331519	0.000904917	0.000904917	0
rs2733346	17	5537934	3	3	0	331519	0.000904917	0.000904917	0
rs11656006	17	5547992	3	3	0	331519	0.000904917	0.000904917	0
rs17178718	17	5551690	3	3	0	331519	0.000904917	0.000904917	0
rs4790279	17	5556425	3	3	0	331519	0.000904917	0.000904917	0
rs79267656	17	5558324	3	3	0	331519	0.000904917	0.000904917	0
rs7221888	17	5558745	3	3	0	331519	0.000904917	0.000904917	0
rs79484623	17	5565120	3	3	0	331519	0.000904917	0.000904917	0
rs186431992	17	5565153	3	3	0	331519	0.000904917	0.000904917	0
rs4790803	17	5566089	3	3	0	331519	0.000904917	0.000904917	0
rs2716930	17	5566927	3	3	0	331519	0.000904917	0.000904917	0
rs78531070	17	5566962	3	3	0	331519	0.000904917	0.000904917	0
rs56112954	17	5569821	3	3	0	331519	0.000904917	0.000904917	0
rs2716932	17	5570518	3	3	0	331519	0.000904917	0.000904917	0
rs74969090	17	5573731	4	3	1	331518	0.00120656	0.000904917	0.000301639
rs2733372	17	5574433	4	3	1	331518	0.00120656	0.000904917	0.000301639
rs118068031	17	5576524	4	3	1	331518	0.00120656	0.000904917	0.000301639
rs28484844	17	5577643	4	3	1	331518	0.00120656	0.000904917	0.000301639
rs7223272	17	5579973	4	3	1	331518	0.00120656	0.000904917	0.000301639
rs117681889	17	5586379	6	3	3	331516	0.00180983	0.000904917	0.000904917
rs2733364	17	5586889	7	3	4	331515	0.00211147	0.000904917	0.00120656
rs8071498	17	5589067	25	3	22	331497	0.00754098	0.000904917	0.00663606
rs7220225	17	5599328	34	3	31	331488	0.0102557	0.000904917	0.00935081
rs78383461	17	5608464	43	3	40	331479	0.0129705	0.000904917	0.0120656
rs73973861	17	5608503	43	3	40	331479	0.0129705	0.000904917	0.0120656
rs56742707	17	5608896	43	3	40	331479	0.0129705	0.000904917	0.0120656
rs12602554	17	5610337	43	3	40	331479	0.0129705	0.000904917	0.0120656
rs2716893	17	5615456	43	3	40	331479	0.0129705	0.000904917	0.0120656
rs16954993	17	5616349	43	3	40	331479	0.0129705	0.000904917	0.0120656
rs2716891	17	5618167	43	3	40	331479	0.0129705	0.000904917	0.0120656
rs9909283	17	5621216	43	3	40	331479	0.0129705	0.000904917	0.0120656
rs2716908	17	5639141	42	2	40	331480	0.0126688	0.000603278	0.0120656
rs56324456	17	5641963	42	2	40	331480	0.0126688	0.000603278	0.0120656
rs118078784	17	5642723	42	2	40	331480	0.0126688	0.000603278	0.0120656
rs2058363	17	5644253	42	2	40	331480	0.0126688	0.000603278	0.0120656
rs9907710	17	5645968	42	2	40	331480	0.0126688	0.000603278	0.0120656
rs2535575	17	5651255	42	2	40	331480	0.0126688	0.000603278	0.0120656
rs4985681	17	5653744	42	2	40	331480	0.0126688	0.000603278	0.0120656
rs62055644	17	5654229	42	2	40	331480	0.0126688	0.000603278	0.0120656
rs7218830	17	5660995	42	2	40	331480	0.0126688	0.000603278	0.0120656
rs12450514	17	5664752	42	2	40	331480	0.0126688	0.000603278	0.0120656
rs60021663	17	5669769	42	2	40	331480	0.0126688	0.000603278	0.0120656
rs72826591	17	5676265	42	2	40	331480	0.0126688	0.000603278	0.0120656
rs117883712	17	5676467	42	2	40	331480	0.0126688	0.000603278	0.0120656
rs59968731	17	5677481	42	2	40	331480	0.0126688	0.000603278	0.0120656
rs79106254	17	5678322	42	2	40	331480	0.0126688	0.000603278	0.0120656
rs12600965	17	5681836	42	2	40	331480	0.0126688	0.000603278	0.0120656
rs117453457	17	5683702	42	2	40	331480	0.0126688	0.000603278	0.0120656
rs12944035	17	5684066	42	2	40	331480	0.0126688	0.000603278	0.0120656
rs62058284	17	5684985	42	2	40	331480	0.0126688	0.000603278	0.0120656
rs78697082	17	5685471	42	2	40	331480	0.0126688	0.000603278	0.0120656
rs78230104	17	5686911	42	2	40	331480	0.0126688	0.000603278	0.0120656
rs8067595	17	5687173	42	2	40	331480	0.0126688	0.000603278	0.0120656
rs59165599	17	5687383	42	2	40	331480	0.0126688	0.000603278	0.0120656
rs8068909	17	5689174	42	2	40	331480	0.0126688	0.000603278	0.0120656
rs62058291	17	5689610	42	2	40	331480	0.0126688	0.000603278	0.0120656
rs117441832	17	5690071	42	2	40	331480	0.0126688	0.000603278	0.0120656
rs4985693	17	5691873	42	2	40	331480	0.0126688	0.000603278	0.0120656
rs16955093	17	5692999	42	2	40	331480	0.0126688	0.000603278	0.0120656
rs9895050	17	5693195	42	2	40	331480	0.0126688	0.000603278	0.0120656
rs62058295	17	5697031	42	2	40	331480	0.0126688	0.000603278	0.0120656
rs758836	17	5698326	42	2	40	331480	0.0126688	0.000603278	0.0120656
rs4985631	17	5699074	42	2	40	331480	0.0126688	0.000603278	0.0120656
rs17646145	17	5702546	42	2	40	331480	0.0126688	0.000603278	0.0120656
rs79033236	17	5705693	43	2	41	331479	0.0129705	0.000603278	0.0123672
rs117623813	17	5709479	43	2	41	331479	0.0129705	0.000603278	0.0123672
rs117146061	17	5711537	43	2	41	331479	0.0129705	0.000603278	0.0123672
rs7210025	17	5714706	43	2	41	331479	0.0129705	0.000603278	0.0123672
rs12939151	17	5717679	43	2	41	331479	0.0129705	0.000603278	0.0123672
rs8070115	17	5718999	43	2	41	331479	0.0129705	0.000603278	0.0123672
rs117937900	17	5723552	44	3	41	331478	0.0132721	0.000904917	0.0123672
rs76105464	17	5724358	44	3	41	331478	0.0132721	0.000904917	0.0123672
rs7215980	17	5724815	44	3	41	331478	0.0132721	0.000904917	0.0123672
rs7220984	17	5725484	44	3	41	331478	0.0132721	0.000904917	0.0123672
rs117424051	17	5727998	44	3	41	331478	0.0132721	0.000904917	0.0123672
rs9907625	17	5728122	44	3	41	331478	0.0132721	0.000904917	0.0123672
rs11871409	17	5728870	44	3	41	331478	0.0132721	0.000904917	0.0123672
rs72833932	17	5729774	44	3	41	331478	0.0132721	0.000904917	0.0123672
rs9911054	17	5730400	44	3	41	331478	0.0132721	0.000904917	0.0123672
rs77600013	17	5731943	45	4	41	331477	0.0135738	0.00120656	0.0123672
rs9909936	17	5737583	46	5	41	331476	0.0138754	0.0015082	0.0123672
rs9910150	17	5737652	46	5	41	331476	0.0138754	0.0015082	0.0123672
rs9889946	17	5737909	46	5	41	331476	0.0138754	0.0015082	0.0123672
rs76637164	17	5738652	46	5	41	331476	0.0138754	0.0015082	0.0123672
rs11078592	17	5739151	46	5	41	331476	0.0138754	0.0015082	0.0123672
rs59845009	17	5739619	46	5	41	331476	0.0138754	0.0015082	0.0123672
rs4985639	17	5740537	46	5	41	331476	0.0138754	0.0015082	0.0123672
rs11656258	17	5741121	46	5	41	331476	0.0138754	0.0015082	0.0123672
rs11656371	17	5741431	46	5	41	331476	0.0138754	0.0015082	0.0123672
rs113782111	17	5741793	46	5	41	331476	0.0138754	0.0015082	0.0123672
rs56067574	17	5742261	46	5	41	331476	0.0138754	0.0015082	0.0123672
rs77432437	17	5742758	46	5	41	331476	0.0138754	0.0015082	0.0123672
rs73977526	17	5743179	46	5	41	331476	0.0138754	0.0015082	0.0123672
rs75561073	17	5745812	46	5	41	331476	0.0138754	0.0015082	0.0123672
rs4506957	17	5746027	46	5	41	331476	0.0138754	0.0015082	0.0123672
rs12949931	17	5752146	46	5	41	331476	0.0138754	0.0015082	0.0123672
rs17178900	17	5757530	46	5	41	331476	0.0138754	0.0015082	0.0123672
rs78360771	17	5758208	46	5	41	331476	0.0138754	0.0015082	0.0123672
rs888321	17	5758520	46	5	41	331476	0.0138754	0.0015082	0.0123672
rs17178907	17	5758886	46	5	41	331476	0.0138754	0.0015082	0.0123672
rs61637974	17	5762314	46	5	41	331476	0.0138754	0.0015082	0.0123672
rs72837968	17	5765405	46	5	41	331476	0.0138754	0.0015082	0.0123672
rs35927272	17	5766026	46	5	41	331476	0.0138754	0.0015082	0.0123672
rs7210329	17	5767671	46	5	41	331476	0.0138754	0.0015082	0.0123672
rs8078708	17	5768969	46	5	41	331476	0.0138754	0.0015082	0.0123672
rs7218232	17	5770670	48	5	43	331474	0.0144787	0.0015082	0.0129705
rs35201685	17	5772851	49	5	44	331473	0.0147803	0.0015082	0.0132721
rs2069029	17	5776262	50	6	44	331472	0.015082	0.00180983	0.0132721
rs73974469	17	5780074	50	6	44	331472	0.015082	0.00180983	0.0132721
rs4985642	17	5780400	50	6	44	331472	0.015082	0.00180983	0.0132721
rs117709333	17	5782339	50	6	44	331472	0.015082	0.00180983	0.0132721
rs12939655	17	5783429	50	6	44	331472	0.015082	0.00180983	0.0132721
rs57732543	17	5784349	51	7	44	331471	0.0153836	0.00211147	0.0132721
rs8068716	17	5785424	51	7	44	331471	0.0153836	0.00211147	0.0132721
rs7223860	17	5789333	51	7	44	331471	0.0153836	0.00211147	0.0132721
rs57969661	17	5790379	51	7	44	331471	0.0153836	0.00211147	0.0132721
rs56292580	17	5791847	51	7	44	331471	0.0153836	0.00211147	0.0132721
rs73335084	17	5791867	51	7	44	331471	0.0153836	0.00211147	0.0132721
rs77340494	17	5794739	51	7	44	331471	0.0153836	0.00211147	0.0132721
rs12951135	17	5799562	52	8	44	331470	0.0156852	0.00241311	0.0132721
rs7217576	17	5801041	52	8	44	331470	0.0156852	0.00241311	0.0132721
rs7221818	17	5801331	52	8	44	331470	0.0156852	0.00241311	0.0132721
rs73974476	17	5801401	52	8	44	331470	0.0156852	0.00241311	0.0132721
rs72839804	17	5801866	52	8	44	331470	0.0156852	0.00241311	0.0132721
rs72839805	17	5802199	52	8	44	331470	0.0156852	0.00241311	0.0132721
rs78373002	17	5804640	52	8	44	331470	0.0156852	0.00241311	0.0132721
rs56280982	17	5805536	52	8	44	331470	0.0156852	0.00241311	0.0132721
rs117396239	17	5805901	52	8	44	331470	0.0156852	0.00241311	0.0132721
rs74702959	17	5809373	52	8	44	331470	0.0156852	0.00241311	0.0132721
rs12947540	17	5812629	52	8	44	331470	0.0156852	0.00241311	0.0132721
rs72839815	17	5814777	52	8	44	331470	0.0156852	0.00241311	0.0132721
rs117535788	17	5818036	52	8	44	331470	0.0156852	0.00241311	0.0132721
rs1558886	17	5818262	52	8	44	331470	0.0156852	0.00241311	0.0132721
rs4985621	17	5818764	52	8	44	331470	0.0156852	0.00241311	0.0132721
rs76989538	17	5819869	52	8	44	331470	0.0156852	0.00241311	0.0132721
rs8066615	17	5820197	52	8	44	331470	0.0156852	0.00241311	0.0132721
rs80129041	17	5821629	52	8	44	331470	0.0156852	0.00241311	0.0132721
rs1978385	17	5822901	52	8	44	331470	0.0156852	0.00241311	0.0132721
rs71368591	17	5826125	52	8	44	331470	0.0156852	0.00241311	0.0132721
rs77932596	17	5828414	52	8	44	331470	0.0156852	0.00241311	0.0132721
rs72634089	17	5828945	52	8	44	331470	0.0156852	0.00241311	0.0132721
rs117748747	17	5829341	52	8	44	331470	0.0156852	0.00241311	0.0132721
rs71368593	17	5831717	52	8	44	331470	0.0156852	0.00241311	0.0132721
rs55989758	17	5834872	52	8	44	331470	0.0156852	0.00241311	0.0132721
rs1558888	17	5834982	52	8	44	331470	0.0156852	0.00241311	0.0132721
rs72634090	17	5836055	52	8	44	331470	0.0156852	0.00241311	0.0132721
rs2160762	17	5836957	52	8	44	331470	0.0156852	0.00241311	0.0132721
rs2309493	17	5837425	52	8	44	331470	0.0156852	0.00241311	0.0132721
rs4985657	17	5838200	52	8	44	331470	0.0156852	0.00241311	0.0132721
rs12051586	17	5838786	52	8	44	331470	0.0156852	0.00241311	0.0132721
rs76090045	17	5841375	53	8	45	331469	0.0159869	0.00241311	0.0135738
rs17825467	17	5844369	54	8	46	331468	0.0162885	0.00241311	0.0138754
rs7207805	17	5844872	55	8	47	331467	0.0165902	0.00241311	0.014177
rs16955272	17	5845873	55	8	47	331467	0.0165902	0.00241311	0.014177
rs12940926	17	5846572	54	8	46	331468	0.0162885	0.00241311	0.0138754
rs11867562	17	5853986	52	8	44	331470	0.0156852	0.00241311	0.0132721
rs117824140	17	5855676	52	8	44	331470	0.0156852	0.00241311	0.0132721
rs77115031	17	5863236	52	8	44	331470	0.0156852	0.00241311	0.0132721
rs1178422	17	5863924	52	8	44	331470	0.0156852	0.00241311	0.0132721
rs17647056	17	5864525	52	8	44	331470	0.0156852	0.00241311	0.0132721
rs76651018	17	5864612	52	8	44	331470	0.0156852	0.00241311	0.0132721
rs723656	17	5865515	52	8	44	331470	0.0156852	0.00241311	0.0132721
rs1858797	17	5875412	51	7	44	331471	0.0153836	0.00211147	0.0132721
rs17647328	17	5875932	51	7	44	331471	0.0153836	0.00211147	0.0132721
rs28396531	17	5882038	51	7	44	331471	0.0153836	0.00211147	0.0132721
rs75176779	17	5883926	51	7	44	331471	0.0153836	0.00211147	0.0132721
rs35083187	17	5885376	51	7	44	331471	0.0153836	0.00211147	0.0132721
rs4985661	17	5891698	52	7	45	331470	0.0156852	0.00211147	0.0135738
rs1970983	17	5893195	52	7	45	331470	0.0156852	0.00211147	0.0135738
rs36087495	17	5894060	52	7	45	331470	0.0156852	0.00211147	0.0135738
rs61375882	17	5897773	52	7	45	331470	0.0156852	0.00211147	0.0135738
rs117284156	17	5905610	51	7	44	331471	0.0153836	0.00211147	0.0132721
rs16955321	17	5905780	51	7	44	331471	0.0153836	0.00211147	0.0132721
rs2157778	17	5906442	51	7	44	331471	0.0153836	0.00211147	0.0132721
rs9908784	17	5913408	51	7	44	331471	0.0153836	0.00211147	0.0132721
rs118048158	17	5920324	51	7	44	331471	0.0153836	0.00211147	0.0132721
rs117560468	17	5921265	51	7	44	331471	0.0153836	0.00211147	0.0132721
rs72839866	17	5922020	51	7	44	331471	0.0153836	0.00211147	0.0132721
rs76914534	17	5923297	51	7	44	331471	0.0153836	0.00211147	0.0132721
rs8074417	17	5925565	51	7	44	331471	0.0153836	0.00211147	0.0132721
rs7218914	17	5928237	51	7	44	331471	0.0153836	0.00211147	0.0132721
rs7207644	17	5932243	51	7	44	331471	0.0153836	0.00211147	0.0132721
rs17727437	17	5936617	51	7	44	331471	0.0153836	0.00211147	0.0132721
rs76054956	17	5936829	51	7	44	331471	0.0153836	0.00211147	0.0132721
rs8073084	17	5937578	51	7	44	331471	0.0153836	0.00211147	0.0132721
rs72839872	17	5938377	51	7	44	331471	0.0153836	0.00211147	0.0132721
rs756696	17	5939014	51	7	44	331471	0.0153836	0.00211147	0.0132721
rs66942451	17	5940435	52	7	45	331470	0.0156852	0.00211147	0.0135738
rs7218386	17	5942358	52	7	45	331470	0.0156852	0.00211147	0.0135738
rs116858569	17	5944174	52	7	45	331470	0.0156852	0.00211147	0.0135738
rs72839876	17	5944611	52	7	45	331470	0.0156852	0.00211147	0.0135738
rs965297	17	5948162	52	7	45	331470	0.0156852	0.00211147	0.0135738
rs28590561	17	5948606	52	7	45	331470	0.0156852	0.00211147	0.0135738
rs12950135	17	5959278	52	7	45	331470	0.0156852	0.00211147	0.0135738
rs75155716	17	5960756	52	7	45	331470	0.0156852	0.00211147	0.0135738
rs8064677	17	5960849	52	7	45	331470	0.0156852	0.00211147	0.0135738
rs7213594	17	5961137	52	7	45	331470	0.0156852	0.00211147	0.0135738
rs77606337	17	5961378	52	7	45	331470	0.0156852	0.00211147	0.0135738
rs12453304	17	5962274	52	7	45	331470	0.0156852	0.00211147	0.0135738
rs117154458	17	5962449	52	7	45	331470	0.0156852	0.00211147	0.0135738
rs28470426	17	5963194	52	7	45	331470	0.0156852	0.00211147	0.0135738
rs7224347	17	5963413	52	7	45	331470	0.0156852	0.00211147	0.0135738
rs11868446	17	5965400	50	7	43	331472	0.015082	0.00211147	0.0129705
rs11653718	17	5966814	50	7	43	331472	0.015082	0.00211147	0.0129705
rs115726870	17	5972395	49	7	42	331473	0.0147803	0.00211147	0.0126688
rs916625	17	5975043	49	7	42	331473	0.0147803	0.00211147	0.0126688
rs4239261	17	5980100	49	7	42	331473	0.0147803	0.00211147	0.0126688
rs7210943	17	5982293	49	7	42	331473	0.0147803	0.00211147	0.0126688
rs199969111	17	5984001	49	7	42	331473	0.0147803	0.00211147	0.0126688
rs11651113	17	5985506	49	7	42	331473	0.0147803	0.00211147	0.0126688
rs72839891	17	5986190	49	7	42	331473	0.0147803	0.00211147	0.0126688
rs7220328	17	5988128	49	7	42	331473	0.0147803	0.00211147	0.0126688
rs11078605	17	5989456	49	7	42	331473	0.0147803	0.00211147	0.0126688
rs60209570	17	5991337	49	7	42	331473	0.0147803	0.00211147	0.0126688
rs138757706	17	5991364	49	7	42	331473	0.0147803	0.00211147	0.0126688
rs8079279	17	5993315	49	7	42	331473	0.0147803	0.00211147	0.0126688
rs7225181	17	5997144	49	7	42	331473	0.0147803	0.00211147	0.0126688
rs11654856	17	5997476	49	7	42	331473	0.0147803	0.00211147	0.0126688
rs117158586	17	5999580	49	7	42	331473	0.0147803	0.00211147	0.0126688
rs62053890	17	5999871	49	7	42	331473	0.0147803	0.00211147	0.0126688
rs79026262	17	6000289	49	7	42	331473	0.0147803	0.00211147	0.0126688
rs8072096	17	6000648	49	7	42	331473	0.0147803	0.00211147	0.0126688
rs4796361	17	6002259	49	7	42	331473	0.0147803	0.00211147	0.0126688
rs4362439	17	6004639	49	7	42	331473	0.0147803	0.00211147	0.0126688
