## Supplementary Tables for "The individual and global impact of copy number variants on complex human traits" (part 41 of 86)

### Sheet: ST1 (continued)
Supplementary Table 1 | CNV frequency in the UKBB. Genomic possition, number of CNV (NumCNV), duplication (NumCNV), and deletion (NumDel) carriers, as well as the number of copy neutral individuals (NumNeurtral) in the UKBB for each genotyped probe. These were used to calculate CNV (FreqCNV), duplication (FreqDup), and deletion (FreqDel) frequencies (see methods). Probes with genotype missingness > 5% are not shown.
rs10775385	17	6004858	49	7	42	331473	0.0147803	0.00211147	0.0126688
rs16955456	17	6005246	49	7	42	331473	0.0147803	0.00211147	0.0126688
rs116060980	17	6006875	49	7	42	331473	0.0147803	0.00211147	0.0126688
rs62053893	17	6011301	49	7	42	331473	0.0147803	0.00211147	0.0126688
rs41314099	17	6012979	49	7	42	331473	0.0147803	0.00211147	0.0126688
rs80053701	17	6013834	49	7	42	331473	0.0147803	0.00211147	0.0126688
rs74858033	17	6014188	49	7	42	331473	0.0147803	0.00211147	0.0126688
rs7220989	17	6017933	51	9	42	331471	0.0153836	0.00271475	0.0126688
rs75387767	17	6019673	51	9	42	331471	0.0153836	0.00271475	0.0126688
rs73347081	17	6021355	51	9	42	331471	0.0153836	0.00271475	0.0126688
rs200724890	17	6021379	51	9	42	331471	0.0153836	0.00271475	0.0126688
rs2302838	17	6021541	51	9	42	331471	0.0153836	0.00271475	0.0126688
rs16955477	17	6023792	51	9	42	331471	0.0153836	0.00271475	0.0126688
rs138045353	17	6023862	51	9	42	331471	0.0153836	0.00271475	0.0126688
rs148207824	17	6023913	51	9	42	331471	0.0153836	0.00271475	0.0126688
rs74482376	17	6024002	51	9	42	331471	0.0153836	0.00271475	0.0126688
rs8066825	17	6024188	51	9	42	331471	0.0153836	0.00271475	0.0126688
rs3087809	17	6024288	51	9	42	331471	0.0153836	0.00271475	0.0126688
rs117478093	17	6027422	51	9	42	331471	0.0153836	0.00271475	0.0126688
rs8069938	17	6028184	51	9	42	331471	0.0153836	0.00271475	0.0126688
rs116615776	17	6036139	51	9	42	331471	0.0153836	0.00271475	0.0126688
rs34789697	17	6037094	51	9	42	331471	0.0153836	0.00271475	0.0126688
rs4496215	17	6038074	51	9	42	331471	0.0153836	0.00271475	0.0126688
rs79315956	17	6040784	51	9	42	331471	0.0153836	0.00271475	0.0126688
rs4506959	17	6042055	51	9	42	331471	0.0153836	0.00271475	0.0126688
rs9652833	17	6048114	50	8	42	331472	0.015082	0.00241311	0.0126688
rs7210791	17	6048347	50	8	42	331472	0.015082	0.00241311	0.0126688
rs35391145	17	6052255	50	8	42	331472	0.015082	0.00241311	0.0126688
rs7220096	17	6053079	50	8	42	331472	0.015082	0.00241311	0.0126688
rs77112221	17	6058375	50	8	42	331472	0.015082	0.00241311	0.0126688
rs6502926	17	6060997	50	8	42	331472	0.015082	0.00241311	0.0126688
rs8067465	17	6061350	50	8	42	331472	0.015082	0.00241311	0.0126688
rs116937057	17	6062583	50	8	42	331472	0.015082	0.00241311	0.0126688
rs113475069	17	6063924	50	8	42	331472	0.015082	0.00241311	0.0126688
rs35428701	17	6065760	50	8	42	331472	0.015082	0.00241311	0.0126688
rs12953032	17	6065996	50	8	42	331472	0.015082	0.00241311	0.0126688
rs4611512	17	6067391	51	8	43	331471	0.0153836	0.00241311	0.0129705
rs11657453	17	6070167	51	8	43	331471	0.0153836	0.00241311	0.0129705
rs62055737	17	6070591	51	8	43	331471	0.0153836	0.00241311	0.0129705
rs76463458	17	6074215	51	8	43	331471	0.0153836	0.00241311	0.0129705
rs17793742	17	6075597	51	8	43	331471	0.0153836	0.00241311	0.0129705
rs75023683	17	6082318	51	8	43	331471	0.0153836	0.00241311	0.0129705
rs17803196	17	6082607	51	8	43	331471	0.0153836	0.00241311	0.0129705
rs12601070	17	6085674	51	8	43	331471	0.0153836	0.00241311	0.0129705
rs11654124	17	6093226	49	6	43	331473	0.0147803	0.00180983	0.0129705
rs3744727	17	6093881	49	6	43	331473	0.0147803	0.00180983	0.0129705
rs3744728	17	6093951	49	6	43	331473	0.0147803	0.00180983	0.0129705
rs56321737	17	6100801	49	6	43	331473	0.0147803	0.00180983	0.0129705
rs112116709	17	6106091	49	6	43	331473	0.0147803	0.00180983	0.0129705
rs75436868	17	6107856	49	6	43	331473	0.0147803	0.00180983	0.0129705
rs74471121	17	6108771	49	6	43	331473	0.0147803	0.00180983	0.0129705
rs60081209	17	6109520	49	6	43	331473	0.0147803	0.00180983	0.0129705
rs62055749	17	6109672	49	6	43	331473	0.0147803	0.00180983	0.0129705
rs1994200	17	6119159	49	6	43	331473	0.0147803	0.00180983	0.0129705
rs34719797	17	6119210	49	6	43	331473	0.0147803	0.00180983	0.0129705
rs72841183	17	6122516	49	6	43	331473	0.0147803	0.00180983	0.0129705
rs75416232	17	6123124	49	6	43	331473	0.0147803	0.00180983	0.0129705
rs117705064	17	6125075	49	6	43	331473	0.0147803	0.00180983	0.0129705
rs72841191	17	6137632	48	5	43	331474	0.0144787	0.0015082	0.0129705
rs4796448	17	6139457	48	5	43	331474	0.0144787	0.0015082	0.0129705
rs4796449	17	6139595	48	5	43	331474	0.0144787	0.0015082	0.0129705
rs73335365	17	6140995	48	5	43	331474	0.0144787	0.0015082	0.0129705
rs118033112	17	6141922	48	5	43	331474	0.0144787	0.0015082	0.0129705
rs79164152	17	6145058	48	5	43	331474	0.0144787	0.0015082	0.0129705
rs9908162	17	6147146	48	5	43	331474	0.0144787	0.0015082	0.0129705
rs114473955	17	6147773	48	5	43	331474	0.0144787	0.0015082	0.0129705
rs35478921	17	6148981	48	5	43	331474	0.0144787	0.0015082	0.0129705
rs76316909	17	6150221	47	4	43	331475	0.014177	0.00120656	0.0129705
rs3888640	17	6153134	46	2	44	331476	0.0138754	0.000603278	0.0132721
rs7221967	17	6153980	46	2	44	331476	0.0138754	0.000603278	0.0132721
rs11078614	17	6154473	46	2	44	331476	0.0138754	0.000603278	0.0132721
rs4796452	17	6157164	45	1	44	331477	0.0135738	0.000301639	0.0132721
rs9896639	17	6158446	45	1	44	331477	0.0135738	0.000301639	0.0132721
rs9905001	17	6159322	45	1	44	331477	0.0135738	0.000301639	0.0132721
rs74791161	17	6160866	45	1	44	331477	0.0135738	0.000301639	0.0132721
rs2041225	17	6161682	45	1	44	331477	0.0135738	0.000301639	0.0132721
rs2871275	17	6163462	45	1	44	331477	0.0135738	0.000301639	0.0132721
rs77086486	17	6170595	45	1	44	331477	0.0135738	0.000301639	0.0132721
rs17656148	17	6173200	44	1	43	331478	0.0132721	0.000301639	0.0129705
rs60339621	17	6174544	44	1	43	331478	0.0132721	0.000301639	0.0129705
rs8079181	17	6176958	44	1	43	331478	0.0132721	0.000301639	0.0129705
rs8078244	17	6181276	44	1	43	331478	0.0132721	0.000301639	0.0129705
rs9895275	17	6182822	44	1	43	331478	0.0132721	0.000301639	0.0129705
rs55647800	17	6185177	44	1	43	331478	0.0132721	0.000301639	0.0129705
rs73339356	17	6188889	44	1	43	331478	0.0132721	0.000301639	0.0129705
rs74776239	17	6196145	44	1	43	331478	0.0132721	0.000301639	0.0129705
rs72828606	17	6199121	44	1	43	331478	0.0132721	0.000301639	0.0129705
rs78609488	17	6204087	44	1	43	331478	0.0132721	0.000301639	0.0129705
rs11078617	17	6212296	44	1	43	331478	0.0132721	0.000301639	0.0129705
rs9894856	17	6228404	44	1	43	331478	0.0132721	0.000301639	0.0129705
rs34521373	17	6232865	44	1	43	331478	0.0132721	0.000301639	0.0129705
rs118099570	17	6236445	44	1	43	331478	0.0132721	0.000301639	0.0129705
rs76888303	17	6240984	42	1	41	331480	0.0126688	0.000301639	0.0123672
rs62062026	17	6241669	42	1	41	331480	0.0126688	0.000301639	0.0123672
rs12952162	17	6243643	42	1	41	331480	0.0126688	0.000301639	0.0123672
rs117351276	17	6251779	38	1	37	331484	0.0114623	0.000301639	0.0111606
rs9913557	17	6267893	8	1	7	331514	0.00241311	0.000301639	0.00211147
rs77286068	17	6273373	4	1	3	331518	0.00120656	0.000301639	0.000904917
rs78404428	17	6276014	4	1	3	331518	0.00120656	0.000301639	0.000904917
rs7212484	17	6277658	4	1	3	331518	0.00120656	0.000301639	0.000904917
rs11078621	17	6277888	4	1	3	331518	0.00120656	0.000301639	0.000904917
rs7225032	17	6282341	4	1	3	331518	0.00120656	0.000301639	0.000904917
rs1399065	17	6286051	4	1	3	331518	0.00120656	0.000301639	0.000904917
rs34178463	17	6286669	4	1	3	331518	0.00120656	0.000301639	0.000904917
rs8069396	17	6287284	4	1	3	331518	0.00120656	0.000301639	0.000904917
rs7218703	17	6287554	4	1	3	331518	0.00120656	0.000301639	0.000904917
rs8074786	17	6288399	4	1	3	331518	0.00120656	0.000301639	0.000904917
rs4309455	17	6290838	4	1	3	331518	0.00120656	0.000301639	0.000904917
rs62060962	17	6291378	4	1	3	331518	0.00120656	0.000301639	0.000904917
rs72828659	17	6292037	4	1	3	331518	0.00120656	0.000301639	0.000904917
rs7210130	17	6295959	4	1	3	331518	0.00120656	0.000301639	0.000904917
rs7213087	17	6296217	4	1	3	331518	0.00120656	0.000301639	0.000904917
rs35292887	17	6298471	4	1	3	331518	0.00120656	0.000301639	0.000904917
rs72828670	17	6299987	4	1	3	331518	0.00120656	0.000301639	0.000904917
rs62060983	17	6302754	4	1	3	331518	0.00120656	0.000301639	0.000904917
rs34541322	17	6302800	4	1	3	331518	0.00120656	0.000301639	0.000904917
rs72828675	17	6304531	4	1	3	331518	0.00120656	0.000301639	0.000904917
rs117282482	17	6306399	4	1	3	331518	0.00120656	0.000301639	0.000904917
rs8065791	17	6309192	4	1	3	331518	0.00120656	0.000301639	0.000904917
rs9889620	17	6311397	4	1	3	331518	0.00120656	0.000301639	0.000904917
rs1567838	17	6311556	4	1	3	331518	0.00120656	0.000301639	0.000904917
rs8067310	17	6312397	4	1	3	331518	0.00120656	0.000301639	0.000904917
rs117814203	17	6313076	4	1	3	331518	0.00120656	0.000301639	0.000904917
rs9901731	17	6317986	4	1	3	331518	0.00120656	0.000301639	0.000904917
rs11657269	17	6319784	4	1	3	331518	0.00120656	0.000301639	0.000904917
rs1877701	17	6319980	4	1	3	331518	0.00120656	0.000301639	0.000904917
rs75840124	17	6320975	4	1	3	331518	0.00120656	0.000301639	0.000904917
rs11651376	17	6321522	4	1	3	331518	0.00120656	0.000301639	0.000904917
rs8070021	17	6326214	4	1	3	331518	0.00120656	0.000301639	0.000904917
rs78526307	17	6327122	4	1	3	331518	0.00120656	0.000301639	0.000904917
rs11869066	17	6327212	4	1	3	331518	0.00120656	0.000301639	0.000904917
rs61757484	17	6328809	4	1	3	331518	0.00120656	0.000301639	0.000904917
Affx-89014694	17	6328870	4	1	3	331518	0.00120656	0.000301639	0.000904917
rs150427474	17	6328964	4	1	3	331518	0.00120656	0.000301639	0.000904917
Affx-80298302	17	6328984	4	1	3	331518	0.00120656	0.000301639	0.000904917
rs62637015	17	6329030	4	1	3	331518	0.00120656	0.000301639	0.000904917
rs71370440	17	6329637	4	1	3	331518	0.00120656	0.000301639	0.000904917
rs142326926	17	6329935	4	1	3	331518	0.00120656	0.000301639	0.000904917
Affx-89008523	17	6329989	4	1	3	331518	0.00120656	0.000301639	0.000904917
rs16955851	17	6331702	4	1	3	331518	0.00120656	0.000301639	0.000904917
rs140808549	17	6331828	4	1	3	331518	0.00120656	0.000301639	0.000904917
rs34453366	17	6332366	4	1	3	331518	0.00120656	0.000301639	0.000904917
rs16955855	17	6334336	4	1	3	331518	0.00120656	0.000301639	0.000904917
rs11658369	17	6336408	4	1	3	331518	0.00120656	0.000301639	0.000904917
rs12449580	17	6337247	4	1	3	331518	0.00120656	0.000301639	0.000904917
rs144822294	17	6337271	4	1	3	331518	0.00120656	0.000301639	0.000904917
Affx-89025869	17	6337325	4	1	3	331518	0.00120656	0.000301639	0.000904917
rs62637008	17	6337358	4	1	3	331518	0.00120656	0.000301639	0.000904917
rs200899521	17	6337403	4	1	3	331518	0.00120656	0.000301639	0.000904917
Affx-80285312	17	6338292	4	1	3	331518	0.00120656	0.000301639	0.000904917
Affx-89021357	17	6338375	4	1	3	331518	0.00120656	0.000301639	0.000904917
rs73975102	17	6341349	4	1	3	331518	0.00120656	0.000301639	0.000904917
rs7210650	17	6343243	4	1	3	331518	0.00120656	0.000301639	0.000904917
rs12947557	17	6343523	4	1	3	331518	0.00120656	0.000301639	0.000904917
rs4796496	17	6347012	4	1	3	331518	0.00120656	0.000301639	0.000904917
rs112793915	17	6348162	4	1	3	331518	0.00120656	0.000301639	0.000904917
Affx-80285313	17	6348394	4	1	3	331518	0.00120656	0.000301639	0.000904917
rs2280110	17	6350014	3	1	2	331519	0.000904917	0.000301639	0.000603278
rs201538714	17	6350823	3	1	2	331519	0.000904917	0.000301639	0.000603278
rs146863338	17	6350874	3	1	2	331519	0.000904917	0.000301639	0.000603278
Affx-80285314	17	6350879	3	1	2	331519	0.000904917	0.000301639	0.000603278
rs9914197	17	6353429	3	1	2	331519	0.000904917	0.000301639	0.000603278
rs7218283	17	6353679	3	1	2	331519	0.000904917	0.000301639	0.000603278
rs77852080	17	6353739	3	1	2	331519	0.000904917	0.000301639	0.000603278
rs1051443	17	6354033	3	1	2	331519	0.000904917	0.000301639	0.000603278
rs61057183	17	6354533	3	1	2	331519	0.000904917	0.000301639	0.000603278
rs3809839	17	6355677	3	1	2	331519	0.000904917	0.000301639	0.000603278
rs4796331	17	6358017	3	1	2	331519	0.000904917	0.000301639	0.000603278
rs56288601	17	6360498	3	1	2	331519	0.000904917	0.000301639	0.000603278
rs9895327	17	6362081	3	1	2	331519	0.000904917	0.000301639	0.000603278
rs1105916	17	6362114	3	1	2	331519	0.000904917	0.000301639	0.000603278
rs16942699	17	6364486	3	1	2	331519	0.000904917	0.000301639	0.000603278
rs74381720	17	6365469	3	1	2	331519	0.000904917	0.000301639	0.000603278
rs76156693	17	6366928	3	1	2	331519	0.000904917	0.000301639	0.000603278
rs149585484	17	6367539	3	1	2	331519	0.000904917	0.000301639	0.000603278
rs56282557	17	6368336	3	1	2	331519	0.000904917	0.000301639	0.000603278
rs76024428	17	6371557	3	1	2	331519	0.000904917	0.000301639	0.000603278
rs9905306	17	6378481	3	1	2	331519	0.000904917	0.000301639	0.000603278
rs61755430	17	6386883	3	1	2	331519	0.000904917	0.000301639	0.000603278
rs80026974	17	6388959	3	1	2	331519	0.000904917	0.000301639	0.000603278
rs117376781	17	6390951	3	1	2	331519	0.000904917	0.000301639	0.000603278
rs907944	17	6400163	3	1	2	331519	0.000904917	0.000301639	0.000603278
rs117864641	17	6402944	3	1	2	331519	0.000904917	0.000301639	0.000603278
rs3809835	17	6406883	3	1	2	331519	0.000904917	0.000301639	0.000603278
rs35900011	17	6408065	3	1	2	331519	0.000904917	0.000301639	0.000603278
rs11078633	17	6408975	3	1	2	331519	0.000904917	0.000301639	0.000603278
rs2137795	17	6410260	3	1	2	331519	0.000904917	0.000301639	0.000603278
rs117828926	17	6413384	3	1	2	331519	0.000904917	0.000301639	0.000603278
rs4128288	17	6423763	3	1	2	331519	0.000904917	0.000301639	0.000603278
rs17731243	17	6429746	3	1	2	331519	0.000904917	0.000301639	0.000603278
rs17804008	17	6433659	3	1	2	331519	0.000904917	0.000301639	0.000603278
rs4796511	17	6437322	3	1	2	331519	0.000904917	0.000301639	0.000603278
rs28493751	17	6441376	3	1	2	331519	0.000904917	0.000301639	0.000603278
rs59762962	17	6441823	3	1	2	331519	0.000904917	0.000301639	0.000603278
rs165105	17	6442100	3	1	2	331519	0.000904917	0.000301639	0.000603278
rs9914012	17	6442483	3	1	2	331519	0.000904917	0.000301639	0.000603278
rs165100	17	6445953	3	1	2	331519	0.000904917	0.000301639	0.000603278
rs356048	17	6450923	3	1	2	331519	0.000904917	0.000301639	0.000603278
rs356044	17	6452329	3	1	2	331519	0.000904917	0.000301639	0.000603278
rs12603170	17	6453740	3	1	2	331519	0.000904917	0.000301639	0.000603278
rs356037	17	6455137	3	1	2	331519	0.000904917	0.000301639	0.000603278
rs11078637	17	6456609	3	1	2	331519	0.000904917	0.000301639	0.000603278
rs171395	17	6458570	3	1	2	331519	0.000904917	0.000301639	0.000603278
rs73975615	17	6461200	3	1	2	331519	0.000904917	0.000301639	0.000603278
rs76527480	17	6462796	3	1	2	331519	0.000904917	0.000301639	0.000603278
rs34081857	17	6463712	3	1	2	331519	0.000904917	0.000301639	0.000603278
rs11867413	17	6465837	3	1	2	331519	0.000904917	0.000301639	0.000603278
rs117341151	17	6466471	3	1	2	331519	0.000904917	0.000301639	0.000603278
rs4796513	17	6469505	3	1	2	331519	0.000904917	0.000301639	0.000603278
rs76525613	17	6473524	3	1	2	331519	0.000904917	0.000301639	0.000603278
rs12942925	17	6478673	3	1	2	331519	0.000904917	0.000301639	0.000603278
rs78551904	17	6486447	3	1	2	331519	0.000904917	0.000301639	0.000603278
rs11655424	17	6487141	3	1	2	331519	0.000904917	0.000301639	0.000603278
rs8072645	17	6487933	3	1	2	331519	0.000904917	0.000301639	0.000603278
rs76199047	17	6488042	3	1	2	331519	0.000904917	0.000301639	0.000603278
rs34986335	17	6489231	3	1	2	331519	0.000904917	0.000301639	0.000603278
rs7216734	17	6489690	3	1	2	331519	0.000904917	0.000301639	0.000603278
rs12941279	17	6491245	3	1	2	331519	0.000904917	0.000301639	0.000603278
rs61735435	17	6493107	3	1	2	331519	0.000904917	0.000301639	0.000603278
rs1443417	17	6493198	3	1	2	331519	0.000904917	0.000301639	0.000603278
Affx-80255471	17	6493229	3	1	2	331519	0.000904917	0.000301639	0.000603278
rs201360042	17	6498301	3	1	2	331519	0.000904917	0.000301639	0.000603278
rs3786057	17	6500841	3	1	2	331519	0.000904917	0.000301639	0.000603278
rs77973220	17	6504529	3	1	2	331519	0.000904917	0.000301639	0.000603278
rs78673147	17	6509366	3	1	2	331519	0.000904917	0.000301639	0.000603278
Affx-80285317	17	6510224	3	1	2	331519	0.000904917	0.000301639	0.000603278
Affx-89012900	17	6510584	3	1	2	331519	0.000904917	0.000301639	0.000603278
rs61735441	17	6511741	3	1	2	331519	0.000904917	0.000301639	0.000603278
rs4796519	17	6511781	3	1	2	331519	0.000904917	0.000301639	0.000603278
rs2304977	17	6513329	3	1	2	331519	0.000904917	0.000301639	0.000603278
rs35193178	17	6514146	3	1	2	331519	0.000904917	0.000301639	0.000603278
rs11868877	17	6515283	3	1	2	331519	0.000904917	0.000301639	0.000603278
Affx-89023853	17	6515302	3	1	2	331519	0.000904917	0.000301639	0.000603278
rs2289642	17	6515387	3	1	2	331519	0.000904917	0.000301639	0.000603278
rs79720908	17	6515450	3	1	2	331519	0.000904917	0.000301639	0.000603278
rs2289643	17	6515454	3	1	2	331519	0.000904917	0.000301639	0.000603278
rs79749671	17	6515531	3	1	2	331519	0.000904917	0.000301639	0.000603278
rs78215742	17	6519357	3	1	2	331519	0.000904917	0.000301639	0.000603278
rs200801628	17	6524149	2	1	1	331520	0.000603278	0.000301639	0.000301639
rs181699637	17	6524225	2	1	1	331520	0.000603278	0.000301639	0.000301639
rs9889363	17	6524298	2	1	1	331520	0.000603278	0.000301639	0.000301639
rs201032767	17	6524317	2	1	1	331520	0.000603278	0.000301639	0.000301639
rs74526096	17	6524757	2	1	1	331520	0.000603278	0.000301639	0.000301639
rs139010539	17	6526926	2	1	1	331520	0.000603278	0.000301639	0.000301639
rs76733897	17	6527085	2	1	1	331520	0.000603278	0.000301639	0.000301639
Affx-80209744	17	6528101	2	1	1	331520	0.000603278	0.000301639	0.000301639
Affx-80255479	17	6528122	2	1	1	331520	0.000603278	0.000301639	0.000301639
rs141632537	17	6528146	2	1	1	331520	0.000603278	0.000301639	0.000301639
rs72835762	17	6530035	2	1	1	331520	0.000603278	0.000301639	0.000301639
rs16955985	17	6531552	2	1	1	331520	0.000603278	0.000301639	0.000301639
rs78453634	17	6531679	2	1	1	331520	0.000603278	0.000301639	0.000301639
rs201379908	17	6531919	2	1	1	331520	0.000603278	0.000301639	0.000301639
rs77343957	17	6532559	2	1	1	331520	0.000603278	0.000301639	0.000301639
rs2301873	17	6538355	2	1	1	331520	0.000603278	0.000301639	0.000301639
rs62061480	17	6540354	2	1	1	331520	0.000603278	0.000301639	0.000301639
rs142294143	17	6544421	2	1	1	331520	0.000603278	0.000301639	0.000301639
Affx-80285321	17	6546320	2	1	1	331520	0.000603278	0.000301639	0.000301639
Affx-52357264	17	6547958	2	1	1	331520	0.000603278	0.000301639	0.000301639
rs1053376	17	6549057	2	1	1	331520	0.000603278	0.000301639	0.000301639
Affx-80255484	17	6554820	2	1	1	331520	0.000603278	0.000301639	0.000301639
rs9906256	17	6557497	2	1	1	331520	0.000603278	0.000301639	0.000301639
rs117502575	17	6557848	2	1	1	331520	0.000603278	0.000301639	0.000301639
rs199885223	17	6560595	2	1	1	331520	0.000603278	0.000301639	0.000301639
rs218660	17	6565966	2	1	1	331520	0.000603278	0.000301639	0.000301639
rs218663	17	6567190	2	1	1	331520	0.000603278	0.000301639	0.000301639
rs7217098	17	6569530	2	1	1	331520	0.000603278	0.000301639	0.000301639
rs591436	17	6570170	2	1	1	331520	0.000603278	0.000301639	0.000301639
rs2107569	17	6570375	2	1	1	331520	0.000603278	0.000301639	0.000301639
rs117519601	17	6571439	2	1	1	331520	0.000603278	0.000301639	0.000301639
rs218653	17	6572170	2	1	1	331520	0.000603278	0.000301639	0.000301639
rs9908534	17	6572367	2	1	1	331520	0.000603278	0.000301639	0.000301639
rs218654	17	6572823	2	1	1	331520	0.000603278	0.000301639	0.000301639
rs117574882	17	6573982	2	1	1	331520	0.000603278	0.000301639	0.000301639
rs12939119	17	6575920	2	1	1	331520	0.000603278	0.000301639	0.000301639
rs75743486	17	6577829	2	1	1	331520	0.000603278	0.000301639	0.000301639
rs72834394	17	6578515	2	1	1	331520	0.000603278	0.000301639	0.000301639
rs624113	17	6579404	2	1	1	331520	0.000603278	0.000301639	0.000301639
rs666535	17	6582047	2	1	1	331520	0.000603278	0.000301639	0.000301639
rs680625	17	6584878	2	1	1	331520	0.000603278	0.000301639	0.000301639
rs72834397	17	6586050	2	1	1	331520	0.000603278	0.000301639	0.000301639
rs117163698	17	6586210	2	1	1	331520	0.000603278	0.000301639	0.000301639
rs4796539	17	6586754	2	1	1	331520	0.000603278	0.000301639	0.000301639
rs218687	17	6588847	2	1	1	331520	0.000603278	0.000301639	0.000301639
rs218688	17	6589137	2	1	1	331520	0.000603278	0.000301639	0.000301639
rs75114329	17	6589437	2	1	1	331520	0.000603278	0.000301639	0.000301639
rs218690	17	6589883	2	1	1	331520	0.000603278	0.000301639	0.000301639
rs56194383	17	6593748	2	1	1	331520	0.000603278	0.000301639	0.000301639
rs172642	17	6595398	2	1	1	331520	0.000603278	0.000301639	0.000301639
rs35901825	17	6595980	2	1	1	331520	0.000603278	0.000301639	0.000301639
rs16956162	17	6596159	2	1	1	331520	0.000603278	0.000301639	0.000301639
rs55698160	17	6597480	2	1	1	331520	0.000603278	0.000301639	0.000301639
rs56224509	17	6599095	2	1	1	331520	0.000603278	0.000301639	0.000301639
Affx-80255487	17	6599103	2	1	1	331520	0.000603278	0.000301639	0.000301639
Affx-80285323	17	6599107	2	1	1	331520	0.000603278	0.000301639	0.000301639
rs218670	17	6600267	2	1	1	331520	0.000603278	0.000301639	0.000301639
rs11652886	17	6603380	2	1	1	331520	0.000603278	0.000301639	0.000301639
rs12450887	17	6603739	2	1	1	331520	0.000603278	0.000301639	0.000301639
Affx-80285324	17	6604354	2	1	1	331520	0.000603278	0.000301639	0.000301639
rs218676	17	6607018	2	1	1	331520	0.000603278	0.000301639	0.000301639
rs58629787	17	6609207	2	1	1	331520	0.000603278	0.000301639	0.000301639
rs62061541	17	6610536	2	1	1	331520	0.000603278	0.000301639	0.000301639
rs72836210	17	6610629	2	1	1	331520	0.000603278	0.000301639	0.000301639
rs16956192	17	6613374	2	1	1	331520	0.000603278	0.000301639	0.000301639
rs74521214	17	6613776	2	1	1	331520	0.000603278	0.000301639	0.000301639
rs62621831	17	6616527	2	1	1	331520	0.000603278	0.000301639	0.000301639
rs78892516	17	6619875	2	1	1	331520	0.000603278	0.000301639	0.000301639
rs218668	17	6621506	2	1	1	331520	0.000603278	0.000301639	0.000301639
rs218685	17	6623172	2	1	1	331520	0.000603278	0.000301639	0.000301639
rs115066434	17	6625273	2	1	1	331520	0.000603278	0.000301639	0.000301639
rs2079269	17	6625882	2	1	1	331520	0.000603278	0.000301639	0.000301639
rs11654002	17	6630436	2	1	1	331520	0.000603278	0.000301639	0.000301639
rs117960026	17	6630707	2	1	1	331520	0.000603278	0.000301639	0.000301639
rs11652721	17	6633001	2	1	1	331520	0.000603278	0.000301639	0.000301639
rs7224394	17	6642452	2	1	1	331520	0.000603278	0.000301639	0.000301639
rs75948184	17	6643059	2	1	1	331520	0.000603278	0.000301639	0.000301639
rs62063974	17	6644237	2	1	1	331520	0.000603278	0.000301639	0.000301639
rs117056548	17	6650454	2	1	1	331520	0.000603278	0.000301639	0.000301639
rs2309620	17	6652207	2	1	1	331520	0.000603278	0.000301639	0.000301639
rs7222019	17	6655534	2	1	1	331520	0.000603278	0.000301639	0.000301639
rs1983181	17	6656825	2	1	1	331520	0.000603278	0.000301639	0.000301639
rs72836228	17	6657284	2	1	1	331520	0.000603278	0.000301639	0.000301639
rs17794612	17	6658367	2	1	1	331520	0.000603278	0.000301639	0.000301639
rs955461	17	6658969	2	1	1	331520	0.000603278	0.000301639	0.000301639
rs3785792	17	6659269	2	1	1	331520	0.000603278	0.000301639	0.000301639
rs116976779	17	6663394	2	1	1	331520	0.000603278	0.000301639	0.000301639
Affx-80255491	17	6663724	2	1	1	331520	0.000603278	0.000301639	0.000301639
rs34195599	17	6663753	2	1	1	331520	0.000603278	0.000301639	0.000301639
rs2271232	17	6663894	2	1	1	331520	0.000603278	0.000301639	0.000301639
rs146752602	17	6663899	2	1	1	331520	0.000603278	0.000301639	0.000301639
rs77565447	17	6664788	2	1	1	331520	0.000603278	0.000301639	0.000301639
rs2271230	17	6664972	2	1	1	331520	0.000603278	0.000301639	0.000301639
rs72836229	17	6665166	2	1	1	331520	0.000603278	0.000301639	0.000301639
rs9891567	17	6671032	2	1	1	331520	0.000603278	0.000301639	0.000301639
rs6502977	17	6676146	2	1	1	331520	0.000603278	0.000301639	0.000301639
rs11078649	17	6679644	2	1	1	331520	0.000603278	0.000301639	0.000301639
rs6502980	17	6680293	2	1	1	331520	0.000603278	0.000301639	0.000301639
rs906751	17	6681736	2	1	1	331520	0.000603278	0.000301639	0.000301639
rs34246383	17	6682002	2	1	1	331520	0.000603278	0.000301639	0.000301639
rs143419082	17	6683191	2	1	1	331520	0.000603278	0.000301639	0.000301639
rs146724926	17	6683204	2	1	1	331520	0.000603278	0.000301639	0.000301639
rs61753143	17	6683209	2	1	1	331520	0.000603278	0.000301639	0.000301639
rs4796555	17	6683215	2	1	1	331520	0.000603278	0.000301639	0.000301639
rs150934591	17	6683264	2	1	1	331520	0.000603278	0.000301639	0.000301639
rs150271375	17	6683447	2	1	1	331520	0.000603278	0.000301639	0.000301639
rs139725230	17	6683599	2	1	1	331520	0.000603278	0.000301639	0.000301639
rs16956264	17	6683684	2	1	1	331520	0.000603278	0.000301639	0.000301639
rs10401001	17	6683871	2	1	1	331520	0.000603278	0.000301639	0.000301639
rs1509123	17	6683878	2	1	1	331520	0.000603278	0.000301639	0.000301639
rs17731806	17	6684003	2	1	1	331520	0.000603278	0.000301639	0.000301639
rs200108762	17	6684170	2	1	1	331520	0.000603278	0.000301639	0.000301639
rs72836238	17	6688556	2	1	1	331520	0.000603278	0.000301639	0.000301639
rs7213731	17	6690164	2	1	1	331520	0.000603278	0.000301639	0.000301639
Affx-80285328	17	6690691	2	1	1	331520	0.000603278	0.000301639	0.000301639
rs75600051	17	6692707	2	1	1	331520	0.000603278	0.000301639	0.000301639
rs62064004	17	6693749	2	1	1	331520	0.000603278	0.000301639	0.000301639
rs12947876	17	6695741	2	1	1	331520	0.000603278	0.000301639	0.000301639
rs4377211	17	6696047	2	1	1	331520	0.000603278	0.000301639	0.000301639
rs4556838	17	6698507	2	1	1	331520	0.000603278	0.000301639	0.000301639
rs117538098	17	6703382	2	1	1	331520	0.000603278	0.000301639	0.000301639
Affx-80255497	17	6703431	2	1	1	331520	0.000603278	0.000301639	0.000301639
rs138198972	17	6703445	2	1	1	331520	0.000603278	0.000301639	0.000301639
rs2271233	17	6704121	2	1	1	331520	0.000603278	0.000301639	0.000301639
rs3817137	17	6704479	2	1	1	331520	0.000603278	0.000301639	0.000301639
rs34240531	17	6714960	1	0	1	331521	0.000301639	0	0.000301639
rs36080937	17	6716184	1	0	1	331521	0.000301639	0	0.000301639
rs3744395	17	6716242	1	0	1	331521	0.000301639	0	0.000301639
rs115985064	17	6716307	1	0	1	331521	0.000301639	0	0.000301639
rs148656021	17	6718542	1	0	1	331521	0.000301639	0	0.000301639
rs55944060	17	6718878	1	0	1	331521	0.000301639	0	0.000301639
rs34431552	17	6719202	1	0	1	331521	0.000301639	0	0.000301639
rs148724722	17	6719282	1	0	1	331521	0.000301639	0	0.000301639
rs76082484	17	6721689	1	0	1	331521	0.000301639	0	0.000301639
rs117013303	17	6730496	1	0	1	331521	0.000301639	0	0.000301639
rs73976291	17	6731960	1	0	1	331521	0.000301639	0	0.000301639
rs76018634	17	6732660	1	0	1	331521	0.000301639	0	0.000301639
rs8078571	17	6733672	1	0	1	331521	0.000301639	0	0.000301639
rs112765532	17	6737948	1	0	1	331521	0.000301639	0	0.000301639
rs75714614	17	6738529	1	0	1	331521	0.000301639	0	0.000301639
rs9303209	17	6739231	1	0	1	331521	0.000301639	0	0.000301639
rs12601859	17	6739534	1	0	1	331521	0.000301639	0	0.000301639
rs9911180	17	6739674	1	0	1	331521	0.000301639	0	0.000301639
rs9902197	17	6744143	1	0	1	331521	0.000301639	0	0.000301639
rs118113478	17	6744257	1	0	1	331521	0.000301639	0	0.000301639
rs75948034	17	6748742	1	0	1	331521	0.000301639	0	0.000301639
rs73976297	17	6748797	1	0	1	331521	0.000301639	0	0.000301639
rs4510074	17	6758514	42	0	42	331480	0.0126688	0	0.0126688
rs4796566	17	6758671	44	0	44	331478	0.0132721	0	0.0132721
rs79507134	17	6766837	44	0	44	331478	0.0132721	0	0.0132721
rs16956310	17	6768319	44	0	44	331478	0.0132721	0	0.0132721
rs59046444	17	6776467	43	0	43	331479	0.0129705	0	0.0129705
rs78983579	17	6777773	43	0	43	331479	0.0129705	0	0.0129705
rs8076947	17	6795648	43	0	43	331479	0.0129705	0	0.0129705
rs2271314	17	6797773	43	0	43	331479	0.0129705	0	0.0129705
rs16956324	17	6797815	43	0	43	331479	0.0129705	0	0.0129705
rs573836	17	6798378	43	0	43	331479	0.0129705	0	0.0129705
Affx-14268952	17	6800223	43	0	43	331479	0.0129705	0	0.0129705
rs2271315	17	6802289	43	0	43	331479	0.0129705	0	0.0129705
rs311757	17	6802816	43	0	43	331479	0.0129705	0	0.0129705
rs56306443	17	6806438	43	0	43	331479	0.0129705	0	0.0129705
rs78110020	17	6818349	43	0	43	331479	0.0129705	0	0.0129705
rs72832774	17	6818816	43	0	43	331479	0.0129705	0	0.0129705
rs2089454	17	6819121	43	0	43	331479	0.0129705	0	0.0129705
rs311767	17	6822868	43	0	43	331479	0.0129705	0	0.0129705
rs80319457	17	6823454	43	0	43	331479	0.0129705	0	0.0129705
rs17732112	17	6825842	43	0	43	331479	0.0129705	0	0.0129705
rs117227395	17	6826922	43	0	43	331479	0.0129705	0	0.0129705
rs77783523	17	6828924	43	0	43	331479	0.0129705	0	0.0129705
rs58247362	17	6836443	43	0	43	331479	0.0129705	0	0.0129705
rs78256310	17	6838866	43	0	43	331479	0.0129705	0	0.0129705
rs76367784	17	6840835	43	0	43	331479	0.0129705	0	0.0129705
rs73976112	17	6844853	43	0	43	331479	0.0129705	0	0.0129705
rs118062989	17	6846270	43	0	43	331479	0.0129705	0	0.0129705
rs2135845	17	6847073	43	0	43	331479	0.0129705	0	0.0129705
rs9630722	17	6850461	42	0	42	331480	0.0126688	0	0.0126688
rs35998513	17	6857012	40	0	40	331482	0.0120656	0	0.0120656
rs10401027	17	6858240	39	0	39	331483	0.0117639	0	0.0117639
rs76031667	17	6862098	31	0	31	331491	0.00935081	0	0.00935081
rs6502992	17	6866399	2	0	2	331520	0.000603278	0	0.000603278
rs11656967	17	6867601	1	0	1	331521	0.000301639	0	0.000301639
rs72832786	17	6868562	1	0	1	331521	0.000301639	0	0.000301639
rs72832788	17	6870665	1	0	1	331521	0.000301639	0	0.000301639
rs78393716	17	6874004	0	0	0	331552	0	0	0
rs311738	17	6880636	0	0	0	331552	0	0	0
rs35339537	17	6880719	0	0	0	331552	0	0	0
rs62062761	17	6886346	0	0	0	331552	0	0	0
rs11571358	17	6899106	0	0	0	331552	0	0	0
Affx-80255503	17	6899475	0	0	0	331552	0	0	0
rs202195274	17	6899500	0	0	0	331552	0	0	0
rs148602792	17	6901889	0	0	0	331552	0	0	0
rs115276151	17	6902295	0	0	0	331552	0	0	0
rs2307217	17	6902417	0	0	0	331552	0	0	0
rs1126667	17	6902760	0	0	0	331552	0	0	0
rs2292352	17	6902887	0	0	0	331552	0	0	0
Affx-80285330	17	6903657	0	0	0	331552	0	0	0
rs11571340	17	6908219	0	0	0	331552	0	0	0
rs147158964	17	6908625	0	0	0	331552	0	0	0
rs11571351	17	6912967	0	0	0	331552	0	0	0
rs41359946	17	6913336	0	0	0	331552	0	0	0
rs312462	17	6913652	0	0	0	331552	0	0	0
rs14309	17	6919093	0	0	0	331552	0	0	0
Affx-80285332	17	6920234	0	0	0	331552	0	0	0
rs201691412	17	6920576	0	0	0	331552	0	0	0
rs72834413	17	6926907	0	0	0	331552	0	0	0
rs9905693	17	6928746	0	0	0	331552	0	0	0
rs72834417	17	6931823	0	0	0	331552	0	0	0
rs10521149	17	6932140	0	0	0	331552	0	0	0
rs17732290	17	6932677	0	0	0	331552	0	0	0
rs364492	17	6935079	0	0	0	331552	0	0	0
rs78113781	17	6938434	0	0	0	331552	0	0	0
Affx-80285333	17	6939879	0	0	0	331552	0	0	0
rs184174774	17	6941960	0	0	0	331552	0	0	0
Affx-80255516	17	6942213	0	0	0	331552	0	0	0
Affx-89019448	17	6943131	0	0	0	331552	0	0	0
rs4796576	17	6943266	0	0	0	331552	0	0	0
Affx-92045491	17	6945176	0	0	0	331552	0	0	0
Affx-80255517	17	6945313	0	0	0	331552	0	0	0
rs75418188	17	6945483	0	0	0	331552	0	0	0
rs200478682	17	6945669	0	0	0	331552	0	0	0
rs199567226	17	6945748	0	0	0	331552	0	0	0
Affx-80285335	17	6946058	0	0	0	331552	0	0	0
Affx-80255518	17	6946083	0	0	0	331552	0	0	0
rs13342692	17	6946287	0	0	0	331552	0	0	0
rs117767867	17	6946330	0	0	0	331552	0	0	0
rs75636181	17	6946357	0	0	0	331552	0	0	0
rs77302172	17	6946392	0	0	0	331552	0	0	0
rs35634464	17	6946559	0	0	0	331552	0	0	0
Affx-80255519	17	6946746	0	0	0	331552	0	0	0
rs8078000	17	6947579	0	0	0	331552	0	0	0
rs2920422	17	6951645	0	0	0	331552	0	0	0
rs2455553	17	6957737	0	0	0	331552	0	0	0
rs12950215	17	6961217	0	0	0	331552	0	0	0
rs193399	17	6962272	0	0	0	331552	0	0	0
rs11078665	17	6964708	0	0	0	331552	0	0	0
rs73242017	17	6964810	0	0	0	331552	0	0	0
rs75781719	17	6966281	0	0	0	331552	0	0	0
rs75437894	17	6966496	0	0	0	331552	0	0	0
rs76423862	17	6967514	0	0	0	331552	0	0	0
rs75406889	17	6968536	0	0	0	331552	0	0	0
rs8075513	17	6968700	0	0	0	331552	0	0	0
rs17732397	17	6974939	0	0	0	331552	0	0	0
rs12951743	17	6975139	0	0	0	331552	0	0	0
rs364569	17	6979179	0	0	0	331552	0	0	0
rs143134980	17	6979203	0	0	0	331552	0	0	0
Affx-80285336	17	6979412	0	0	0	331552	0	0	0
rs35318160	17	6980105	0	0	0	331552	0	0	0
rs16956478	17	6980273	0	0	0	331552	0	0	0
rs90951	17	6981397	0	0	0	331552	0	0	0
rs78714016	17	6981403	0	0	0	331552	0	0	0
rs199974072	17	6981418	0	0	0	331552	0	0	0
rs142535416	17	6982125	0	0	0	331552	0	0	0
rs444207	17	6982444	0	0	0	331552	0	0	0
rs7214372	17	6982963	0	0	0	331552	0	0	0
rs314224	17	6987160	0	0	0	331552	0	0	0
rs35755455	17	6987355	0	0	0	331552	0	0	0
rs79464499	17	6987437	0	0	0	331552	0	0	0
rs34067627	17	6997859	0	0	0	331552	0	0	0
rs117595522	17	6998509	0	0	0	331552	0	0	0
rs66857341	17	7004579	0	0	0	331552	0	0	0
rs11653054	17	7004927	0	0	0	331552	0	0	0
rs74559100	17	7006441	0	0	0	331552	0	0	0
rs7221206	17	7009908	0	0	0	331552	0	0	0
Affx-80255526	17	7010328	0	0	0	331552	0	0	0
rs61731746	17	7011225	0	0	0	331552	0	0	0
rs2304978	17	7012079	0	0	0	331552	0	0	0
rs117175198	17	7012342	0	0	0	331552	0	0	0
rs55946648	17	7013791	0	0	0	331552	0	0	0
rs62061387	17	7013812	0	0	0	331552	0	0	0
rs2289646	17	7017954	0	0	0	331552	0	0	0
rs72837647	17	7019645	0	0	0	331552	0	0	0
rs12935917	17	7021440	0	0	0	331552	0	0	0
rs2047774	17	7029454	0	0	0	331552	0	0	0
rs402614	17	7033983	0	0	0	331552	0	0	0
rs35135505	17	7035470	0	0	0	331552	0	0	0
rs117787477	17	7039635	0	0	0	331552	0	0	0
rs1875557	17	7039952	0	0	0	331552	0	0	0
rs314246	17	7040457	0	0	0	331552	0	0	0
rs7207110	17	7042843	0	0	0	331552	0	0	0
rs12453853	17	7044746	0	0	0	331552	0	0	0
rs220992	17	7049788	0	0	0	331552	0	0	0
rs117356834	17	7051255	0	0	0	331552	0	0	0
rs4464125	17	7051275	0	0	0	331552	0	0	0
rs74562255	17	7052287	0	0	0	331552	0	0	0
rs35149809	17	7058716	0	0	0	331552	0	0	0
rs12935952	17	7063555	0	0	0	331552	0	0	0
rs75060477	17	7065555	0	0	0	331552	0	0	0
rs4796373	17	7066024	0	0	0	331552	0	0	0
rs118186910	17	7072939	0	0	0	331552	0	0	0
rs111461275	17	7074010	0	0	0	331552	0	0	0
rs67143157	17	7074718	0	0	0	331552	0	0	0
Affx-80253979	17	7077154	0	0	0	331552	0	0	0
rs201237165	17	7077497	0	0	0	331552	0	0	0
rs55714927	17	7080316	0	0	0	331552	0	0	0
rs12942113	17	7085367	0	0	0	331552	0	0	0
rs11650232	17	7088923	0	0	0	331552	0	0	0
rs62061428	17	7090262	0	0	0	331552	0	0	0
rs314253	17	7091650	0	0	0	331552	0	0	0
rs314252	17	7092506	0	0	0	331552	0	0	0
Affx-52331891	17	7095197	0	0	0	331552	0	0	0
rs2242449	17	7095507	0	0	0	331552	0	0	0
Affx-89017795	17	7096314	0	0	0	331552	0	0	0
rs200038855	17	7096379	0	0	0	331552	0	0	0
rs35192659	17	7098434	0	0	0	331552	0	0	0
rs3826408	17	7101292	0	0	0	331552	0	0	0
rs35355120	17	7106038	0	0	0	331552	0	0	0
rs200154740	17	7107367	0	0	0	331552	0	0	0
rs222855	17	7110465	0	0	0	331552	0	0	0
rs72837699	17	7112250	0	0	0	331552	0	0	0
rs76108593	17	7114928	0	0	0	331552	0	0	0
rs507506	17	7118322	0	0	0	331552	0	0	0
rs2230178	17	7123506	0	0	0	331552	0	0	0
rs140566084	17	7124115	0	0	0	331552	0	0	0
Affx-89013994	17	7124146	0	0	0	331552	0	0	0
Affx-80285339	17	7124283	0	0	0	331552	0	0	0
rs77680021	17	7124506	0	0	0	331552	0	0	0
Affx-80255531	17	7124899	0	0	0	331552	0	0	0
Affx-89017483	17	7124981	0	0	0	331552	0	0	0
Affx-89025879	17	7125285	0	0	0	331552	0	0	0
Affx-89015368	17	7125494	0	0	0	331552	0	0	0
rs113994168	17	7125522	0	0	0	331552	0	0	0
Affx-80285340	17	7125572	0	0	0	331552	0	0	0
rs113994167	17	7125591	0	0	0	331552	0	0	0
rs200788251	17	7125608	0	0	0	331552	0	0	0
rs74562836	17	7125827	0	0	0	331552	0	0	0
rs200573371	17	7125988	0	0	0	331552	0	0	0
Affx-52357347	17	7125993	0	0	0	331552	0	0	0
Affx-89007362	17	7125996	0	0	0	331552	0	0	0
Affx-89009080	17	7126003	0	0	0	331552	0	0	0
Affx-89007405	17	7126527	0	0	0	331552	0	0	0
Affx-80255541	17	7127049	0	0	0	331552	0	0	0
Affx-80255545	17	7127330	0	0	0	331552	0	0	0
rs139425622	17	7127674	0	0	0	331552	0	0	0
rs146379816	17	7127698	0	0	0	331552	0	0	0
rs2230180	17	7127707	0	0	0	331552	0	0	0
Affx-80285342	17	7127823	0	0	0	331552	0	0	0
rs113994171	17	7127955	0	0	0	331552	0	0	0
rs118204014	17	7128285	0	0	0	331552	0	0	0
rs148584617	17	7128292	0	0	0	331552	0	0	0
rs72839768	17	7129898	0	0	0	331552	0	0	0
rs2074222	17	7129974	0	0	0	331552	0	0	0
rs222837	17	7132556	0	0	0	331552	0	0	0
rs222836	17	7133162	0	0	0	331552	0	0	0
rs2074216	17	7133609	0	0	0	331552	0	0	0
rs222835	17	7134129	0	0	0	331552	0	0	0
rs199998155	17	7139747	0	0	0	331552	0	0	0
rs222852	17	7140606	0	0	0	331552	0	0	0
rs11656323	17	7145117	0	0	0	331552	0	0	0
rs3744399	17	7154582	0	0	0	331552	0	0	0
rs2521988	17	7155861	0	0	0	331552	0	0	0
Affx-80255562	17	7160337	0	0	0	331552	0	0	0
rs76132587	17	7162085	0	0	0	331552	0	0	0
rs144985677	17	7162146	0	0	0	331552	0	0	0
rs11544290	17	7162533	0	0	0	331552	0	0	0
rs4562	17	7163739	0	0	0	331552	0	0	0
rs149875713	17	7163743	0	0	0	331552	0	0	0
rs77549883	17	7166660	0	0	0	331552	0	0	0
rs62059189	17	7175844	0	0	0	331552	0	0	0
rs2654185	17	7183362	0	0	0	331552	0	0	0
rs5409	17	7183522	0	0	0	331552	0	0	0
rs5412	17	7184046	0	0	0	331552	0	0	0
rs222847	17	7185417	0	0	0	331552	0	0	0
rs8192703	17	7186877	0	0	0	331552	0	0	0
Affx-80255565	17	7187157	0	0	0	331552	0	0	0
rs8192702	17	7188459	0	0	0	331552	0	0	0
rs121434581	17	7189048	0	0	0	331552	0	0	0
Affx-89020826	17	7189055	0	0	0	331552	0	0	0
rs2521992	17	7194010	0	0	0	331552	0	0	0
rs189257850	17	7197581	0	0	0	331552	0	0	0
rs222859	17	7197794	0	0	0	331552	0	0	0
rs17805277	17	7201753	0	0	0	331552	0	0	0
rs72839799	17	7203447	0	0	0	331552	0	0	0
rs7502836	17	7204078	0	0	0	331552	0	0	0
rs4796398	17	7208197	0	0	0	331552	0	0	0
rs112998819	17	7211260	0	0	0	331552	0	0	0
rs143141577	17	7211834	0	0	0	331552	0	0	0
rs72840907	17	7213560	0	0	0	331552	0	0	0
rs73977632	17	7213579	0	0	0	331552	0	0	0
rs1007605	17	7213892	0	0	0	331552	0	0	0
rs11078672	17	7215142	0	0	0	331552	0	0	0
rs2270981	17	7216540	0	0	0	331552	0	0	0
rs78173576	17	7217099	0	0	0	331552	0	0	0
Affx-14329092	17	7217463	0	0	0	331552	0	0	0
Affx-80285349	17	7217664	0	0	0	331552	0	0	0
rs62059197	17	7217944	0	0	0	331552	0	0	0
rs144766007	17	7220846	0	0	0	331552	0	0	0
rs199679768	17	7221167	0	0	0	331552	0	0	0
rs118077107	17	7221197	0	0	0	331552	0	0	0
Affx-14329587	17	7221385	0	0	0	331552	0	0	0
rs200109408	17	7222374	0	0	0	331552	0	0	0
rs79385421	17	7224433	0	0	0	331552	0	0	0
rs145900596	17	7224519	0	0	0	331552	0	0	0
rs3809813	17	7224921	0	0	0	331552	0	0	0
rs2062771	17	7225425	0	0	0	331552	0	0	0
rs200046311	17	7226101	0	0	0	331552	0	0	0
rs143317552	17	7226276	0	0	0	331552	0	0	0
Affx-92045495	17	7231067	0	0	0	331552	0	0	0
rs58277032	17	7231162	0	0	0	331552	0	0	0
rs148487585	17	7231203	0	0	0	331552	0	0	0
rs72840916	17	7233100	0	0	0	331552	0	0	0
rs8081264	17	7235316	0	0	0	331552	0	0	0
rs28712647	17	7235817	0	0	0	331552	0	0	0
rs3809825	17	7238186	0	0	0	331552	0	0	0
rs35933585	17	7245357	0	0	0	331552	0	0	0
rs8069505	17	7245674	0	0	0	331552	0	0	0
rs3809828	17	7246851	0	0	0	331552	0	0	0
rs34807059	17	7247240	0	0	0	331552	0	0	0
rs11657406	17	7249870	0	0	0	331552	0	0	0
rs35019942	17	7251713	0	0	0	331552	0	0	0
rs113342378	17	7251839	0	0	0	331552	0	0	0
rs2292068	17	7253659	0	0	0	331552	0	0	0
rs35985803	17	7254315	0	0	0	331552	0	0	0
rs75687931	17	7255881	0	0	0	331552	0	0	0
Affx-89020302	17	7256635	0	0	0	331552	0	0	0
rs72840987	17	7258343	0	0	0	331552	0	0	0
Affx-52192801	17	7259205	0	0	0	331552	0	0	0
rs199658290	17	7259577	0	0	0	331552	0	0	0
rs56360822	17	7264027	0	0	0	331552	0	0	0
rs34755955	17	7268767	0	0	0	331552	0	0	0
rs8066451	17	7273063	0	0	0	331552	0	0	0
rs4796410	17	7273247	0	0	0	331552	0	0	0
rs60323118	17	7273371	0	0	0	331552	0	0	0
rs34768933	17	7285723	0	0	0	331552	0	0	0
rs1554947	17	7286266	0	0	0	331552	0	0	0
rs1554948	17	7286326	0	0	0	331552	0	0	0
rs17732702	17	7286359	0	0	0	331552	0	0	0
rs61730812	17	7287832	0	0	0	331552	0	0	0
rs7220814	17	7290695	0	0	0	331552	0	0	0
Affx-80255584	17	7290696	0	0	0	331552	0	0	0
rs199666679	17	7290700	0	0	0	331552	0	0	0
rs200151800	17	7290705	0	0	0	331552	0	0	0
rs11867353	17	7291404	0	0	0	331552	0	0	0
Affx-89005336	17	7291921	0	0	0	331552	0	0	0
rs6503018	17	7292107	0	0	0	331552	0	0	0
rs3744549	17	7293715	0	0	0	331552	0	0	0
rs8075287	17	7295071	0	0	0	331552	0	0	0
rs78000216	17	7296233	0	0	0	331552	0	0	0
rs4613118	17	7297452	0	0	0	331552	0	0	0
rs73233955	17	7301649	0	0	0	331552	0	0	0
rs56206519	17	7303143	0	0	0	331552	0	0	0
rs61736090	17	7306431	0	0	0	331552	0	0	0
rs3842378	17	7307018	0	0	0	331552	0	0	0
rs71370494	17	7307074	0	0	0	331552	0	0	0
rs139552861	17	7307391	0	0	0	331552	0	0	0
rs35386490	17	7310006	0	0	0	331552	0	0	0
rs77554485	17	7310754	0	0	0	331552	0	0	0
rs8075459	17	7310822	0	0	0	331552	0	0	0
rs74702014	17	7314543	0	0	0	331552	0	0	0
Affx-14343876	17	7319325	0	0	0	331552	0	0	0
rs62061174	17	7320874	0	0	0	331552	0	0	0
rs11078677	17	7321858	0	0	0	331552	0	0	0
rs76749877	17	7322087	0	0	0	331552	0	0	0
rs3174744	17	7322245	0	0	0	331552	0	0	0
rs9899036	17	7322440	0	0	0	331552	0	0	0
rs78194766	17	7322715	0	0	0	331552	0	0	0
rs183150632	17	7323821	0	0	0	331552	0	0	0
rs199795512	17	7323980	0	0	0	331552	0	0	0
rs61741352	17	7324340	0	0	0	331552	0	0	0
rs191212954	17	7324547	0	0	0	331552	0	0	0
rs200555656	17	7324652	0	0	0	331552	0	0	0
rs140085293	17	7324770	0	0	0	331552	0	0	0
rs33989543	17	7324788	0	0	0	331552	0	0	0
rs183759658	17	7324877	0	0	0	331552	0	0	0
rs111498817	17	7327228	0	0	0	331552	0	0	0
rs72842820	17	7329134	0	0	0	331552	0	0	0
Affx-80285358	17	7329363	0	0	0	331552	0	0	0
rs13290	17	7329632	0	0	0	331552	0	0	0
rs193081398	17	7329684	0	0	0	331552	0	0	0
rs150839605	17	7329852	0	0	0	331552	0	0	0
rs78371599	17	7330290	0	0	0	331552	0	0	0
rs3892554	17	7330437	0	0	0	331552	0	0	0
rs12945577	17	7336074	0	0	0	331552	0	0	0
rs200658427	17	7340292	0	0	0	331552	0	0	0
rs9902332	17	7340730	0	0	0	331552	0	0	0
rs4151121	17	7342294	0	0	0	331552	0	0	0
Affx-80285362	17	7346028	0	0	0	331552	0	0	0
rs3853818	17	7346302	0	0	0	331552	0	0	0
rs17856697	17	7348625	0	0	0	331552	0	0	0
rs7215056	17	7350050	0	0	0	331552	0	0	0
Affx-92045500	17	7350399	0	0	0	331552	0	0	0
rs199875082	17	7352014	0	0	0	331552	0	0	0
rs201913823	17	7357834	0	0	0	331552	0	0	0
rs2302761	17	7358520	0	0	0	331552	0	0	0
rs2302762	17	7358861	0	0	0	331552	0	0	0
rs56074046	17	7358930	0	0	0	331552	0	0	0
rs2302764	17	7360110	0	0	0	331552	0	0	0
rs9217	17	7363088	0	0	0	331552	0	0	0
Affx-89016978	17	7365410	0	0	0	331552	0	0	0
rs145526769	17	7365486	0	0	0	331552	0	0	0
rs145141617	17	7365863	0	0	0	331552	0	0	0
Affx-89016576	17	7366223	0	0	0	331552	0	0	0
rs34914463	17	7366619	0	0	0	331552	0	0	0
rs55749333	17	7371932	0	0	0	331552	0	0	0
rs3867594	17	7380681	0	0	0	331552	0	0	0
rs34293835	17	7380705	0	0	0	331552	0	0	0
rs8081271	17	7384628	0	0	0	331552	0	0	0
rs3760422	17	7385454	0	0	0	331552	0	0	0
rs192630658	17	7385661	0	0	0	331552	0	0	0
rs11658286	17	7385871	0	0	0	331552	0	0	0
Affx-80285368	17	7386029	0	0	0	331552	0	0	0
rs7209977	17	7386090	0	0	0	331552	0	0	0
rs201701863	17	7386178	0	0	0	331552	0	0	0
rs200349946	17	7386217	0	0	0	331552	0	0	0
rs117573122	17	7388716	0	0	0	331552	0	0	0
rs11078681	17	7390695	0	0	0	331552	0	0	0
rs2309751	17	7391524	0	0	0	331552	0	0	0
rs11650977	17	7392341	0	0	0	331552	0	0	0
rs78608504	17	7394445	0	0	0	331552	0	0	0
rs8069501	17	7394968	0	0	0	331552	0	0	0
rs3853821	17	7396327	0	0	0	331552	0	0	0
rs117248307	17	7396344	0	0	0	331552	0	0	0
rs56226499	17	7398223	0	0	0	331552	0	0	0
rs2228128	17	7400815	0	0	0	331552	0	0	0
rs2228129	17	7402600	0	0	0	331552	0	0	0
rs72550789	17	7405702	0	0	0	331552	0	0	0
rs11658168	17	7406134	0	0	0	331552	0	0	0
rs7215922	17	7410212	0	0	0	331552	0	0	0
rs11078685	17	7411447	0	0	0	331552	0	0	0
Affx-92039526	17	7412434	0	0	0	331552	0	0	0
rs41545340	17	7412747	0	0	0	331552	0	0	0
rs144239739	17	7416732	0	0	0	331552	0	0	0
rs146549204	17	7416733	0	0	0	331552	0	0	0
rs6761	17	7417663	0	0	0	331552	0	0	0
rs62059777	17	7419645	0	0	0	331552	0	0	0
rs11078691	17	7424935	0	0	0	331552	0	0	0
rs11078692	17	7426065	0	0	0	331552	0	0	0
rs9630723	17	7428892	0	0	0	331552	0	0	0
rs11658305	17	7429321	0	0	0	331552	0	0	0
rs11870720	17	7434173	0	0	0	331552	0	0	0
rs62059792	17	7437665	0	0	0	331552	0	0	0
rs7502669	17	7437958	0	0	0	331552	0	0	0
rs62059793	17	7438687	0	0	0	331552	0	0	0
rs62059794	17	7439270	0	0	0	331552	0	0	0
rs34445439	17	7441756	0	0	0	331552	0	0	0
rs9892297	17	7446027	0	0	0	331552	0	0	0
rs78002826	17	7447636	0	0	0	331552	0	0	0
rs4968200	17	7448457	0	0	0	331552	0	0	0
rs9899183	17	7452977	0	0	0	331552	0	0	0
rs144468031	17	7454275	0	0	0	331552	0	0	0
rs3803796	17	7454528	0	0	0	331552	0	0	0
rs117322070	17	7455610	0	0	0	331552	0	0	0
rs4968210	17	7457352	0	0	0	331552	0	0	0
rs11654281	17	7457421	0	0	0	331552	0	0	0
rs4968189	17	7460559	0	0	0	331552	0	0	0
rs11552708	17	7462555	0	0	0	331552	0	0	0
rs3803800	17	7462969	0	0	0	331552	0	0	0
rs6608	17	7464413	0	0	0	331552	0	0	0
rs35596387	17	7468277	0	0	0	331552	0	0	0
rs11078697	17	7469229	0	0	0	331552	0	0	0
rs78414518	17	7478402	0	0	0	331552	0	0	0
rs78553499	17	7478498	0	0	0	331552	0	0	0
rs8066907	17	7481104	0	0	0	331552	0	0	0
rs202043608	17	7483046	0	0	0	331552	0	0	0
rs150260572	17	7483336	0	0	0	331552	0	0	0
rs148993489	17	7483406	0	0	0	331552	0	0	0
rs9901673	17	7484101	0	0	0	331552	0	0	0
Affx-80255600	17	7484102	0	0	0	331552	0	0	0
rs17607	17	7484782	0	0	0	331552	0	0	0
rs9901675	17	7484812	0	0	0	331552	0	0	0
Affx-80285372	17	7487224	0	0	0	331552	0	0	0
Affx-80255604	17	7490095	0	0	0	331552	0	0	0
Affx-80285374	17	7490278	0	0	0	331552	0	0	0
rs201038563	17	7490769	0	0	0	331552	0	0	0
rs10852891	17	7490810	0	0	0	331552	0	0	0
rs4227	17	7491177	0	0	0	331552	0	0	0
rs201609941	17	7492858	0	0	0	331552	0	0	0
Affx-52357524	17	7496222	0	0	0	331552	0	0	0
rs201715714	17	7496478	0	0	0	331552	0	0	0
rs118174079	17	7496839	0	0	0	331552	0	0	0
rs202097410	17	7507359	0	0	0	331552	0	0	0
rs11653545	17	7512074	0	0	0	331552	0	0	0
rs13894	17	7529902	0	0	0	331552	0	0	0
rs858520	17	7530271	0	0	0	331552	0	0	0
rs116289877	17	7531088	0	0	0	331552	0	0	0
Affx-80298334	17	7533537	0	0	0	331552	0	0	0
rs6260	17	7533564	0	0	0	331552	0	0	0
rs55784804	17	7536460	0	0	0	331552	0	0	0
rs6259	17	7536527	0	0	0	331552	0	0	0
rs727428	17	7537792	0	0	0	331552	0	0	0
rs12051767	17	7543894	0	0	0	331552	0	0	0
rs117418713	17	7545196	0	0	0	331552	0	0	0
rs1641524	17	7549645	1	0	1	331521	0.000301639	0	0.000301639
rs72829446	17	7552123	1	0	1	331521	0.000301639	0	0.000301639
rs1642763	17	7557419	1	0	1	331521	0.000301639	0	0.000301639
rs117613045	17	7558895	1	0	1	331521	0.000301639	0	0.000301639
rs74351250	17	7569542	1	0	1	331521	0.000301639	0	0.000301639
rs8073498	17	7569698	1	0	1	331521	0.000301639	0	0.000301639
Affx-89013686	17	7573010	0	0	0	331552	0	0	0
rs17881470	17	7573931	1	0	1	331521	0.000301639	0	0.000301639
Affx-89019581	17	7573934	1	0	1	331521	0.000301639	0	0.000301639
Affx-89011430	17	7573986	0	0	0	331552	0	0	0
Affx-89023287	17	7573991	0	0	0	331552	0	0	0
rs121912662	17	7573996	1	0	1	331521	0.000301639	0	0.000301639
Affx-89017775	17	7574000	0	0	0	331552	0	0	0
Affx-89015777	17	7574002	1	0	1	331521	0.000301639	0	0.000301639
Affx-89016296	17	7574003	1	0	1	331521	0.000301639	0	0.000301639
Affx-89017315	17	7574012	0	0	0	331552	0	0	0
Affx-89008676	17	7574018	1	0	1	331521	0.000301639	0	0.000301639
Affx-89005053	17	7574020	0	0	0	331552	0	0	0
Affx-89014974	17	7574021	0	0	0	331552	0	0	0
Affx-89016747	17	7574031	1	0	1	331521	0.000301639	0	0.000301639
rs1800899	17	7576841	1	0	1	331521	0.000301639	0	0.000301639
Affx-89018621	17	7576851	0	0	0	331552	0	0	0
rs11575996	17	7576853	0	0	0	331552	0	0	0
rs28934271	17	7576872	1	0	1	331521	0.000301639	0	0.000301639
Affx-89018436	17	7576921	1	0	1	331521	0.000301639	0	0.000301639
Affx-89016490	17	7576927	0	0	0	331552	0	0	0
rs121913344	17	7577022	0	0	0	331552	0	0	0
Affx-89010852	17	7577024	1	0	1	331521	0.000301639	0	0.000301639
Affx-89018774	17	7577038	0	0	0	331552	0	0	0
Affx-89016769	17	7577046	0	0	0	331552	0	0	0
Affx-86889530	17	7577061	1	0	1	331521	0.000301639	0	0.000301639
rs121912663	17	7577063	1	0	1	331521	0.000301639	0	0.000301639
Affx-89018723	17	7577079	0	0	0	331552	0	0	0
Affx-86889531	17	7577081	1	0	1	331521	0.000301639	0	0.000301639
Affx-89016431	17	7577082	1	0	1	331521	0.000301639	0	0.000301639
rs121912667	17	7577084	1	0	1	331521	0.000301639	0	0.000301639
Affx-89014017	17	7577086	0	0	0	331552	0	0	0
Affx-80255617	17	7577090	1	0	1	331521	0.000301639	0	0.000301639
rs149633775	17	7577091	1	0	1	331521	0.000301639	0	0.000301639
Affx-89011761	17	7577093	1	0	1	331521	0.000301639	0	0.000301639
Affx-86889533	17	7577097	1	0	1	331521	0.000301639	0	0.000301639
Affx-89010787	17	7577099	1	0	1	331521	0.000301639	0	0.000301639
Affx-89010952	17	7577100	0	0	0	331552	0	0	0
Affx-86889534	17	7577105	1	0	1	331521	0.000301639	0	0.000301639
Affx-89025102	17	7577108	1	0	1	331521	0.000301639	0	0.000301639
Affx-89011534	17	7577110	0	0	0	331552	0	0	0
Affx-89024986	17	7577123	1	0	1	331521	0.000301639	0	0.000301639
Affx-89006340	17	7577126	1	0	1	331521	0.000301639	0	0.000301639
Affx-80255618	17	7577138	1	0	1	331521	0.000301639	0	0.000301639
rs55832599	17	7577139	1	0	1	331521	0.000301639	0	0.000301639
rs121912652	17	7577509	1	0	1	331521	0.000301639	0	0.000301639
Affx-89007526	17	7577514	1	0	1	331521	0.000301639	0	0.000301639
rs121912653	17	7577526	1	0	1	331521	0.000301639	0	0.000301639
Affx-89006438	17	7577528	1	0	1	331521	0.000301639	0	0.000301639
Affx-89019008	17	7577530	1	0	1	331521	0.000301639	0	0.000301639
Affx-86889537	17	7577532	1	0	1	331521	0.000301639	0	0.000301639
rs11540652	17	7577538	1	0	1	331521	0.000301639	0	0.000301639
Affx-89016529	17	7577545	1	0	1	331521	0.000301639	0	0.000301639
Affx-89011237	17	7577555	0	0	0	331552	0	0	0
rs121912655	17	7577556	1	0	1	331521	0.000301639	0	0.000301639
Affx-86889539	17	7577557	1	0	1	331521	0.000301639	0	0.000301639
Affx-79515162	17	7577568	1	0	1	331521	0.000301639	0	0.000301639
Affx-89006027	17	7577570	1	0	1	331521	0.000301639	0	0.000301639
Affx-89019492	17	7577572	0	0	0	331552	0	0	0
Affx-89009646	17	7577574	1	0	1	331521	0.000301639	0	0.000301639
Affx-86889541	17	7577578	1	0	1	331521	0.000301639	0	0.000301639
Affx-89015883	17	7577580	1	0	1	331521	0.000301639	0	0.000301639
Affx-89021574	17	7577586	1	0	1	331521	0.000301639	0	0.000301639
Affx-89014403	17	7577593	0	0	0	331552	0	0	0
Affx-89016865	17	7577609	0	0	0	331552	0	0	0
Affx-89021440	17	7577610	0	0	0	331552	0	0	0
Affx-89020392	17	7577647	0	0	0	331552	0	0	0
rs1625895	17	7578115	1	0	1	331521	0.000301639	0	0.000301639
Affx-89006370	17	7578175	0	0	0	331552	0	0	0
Affx-89010493	17	7578176	0	0	0	331552	0	0	0
Affx-89013774	17	7578177	0	0	0	331552	0	0	0
rs146340390	17	7578184	1	0	1	331521	0.000301639	0	0.000301639
Affx-89018569	17	7578188	0	0	0	331552	0	0	0
Affx-86889542	17	7578194	1	0	1	331521	0.000301639	0	0.000301639
Affx-89014372	17	7578196	0	0	0	331552	0	0	0
Affx-89012008	17	7578203	0	0	0	331552	0	0	0
Affx-79515164	17	7578208	1	0	1	331521	0.000301639	0	0.000301639
Affx-14380598	17	7578210	1	0	1	331521	0.000301639	0	0.000301639
Affx-89023621	17	7578219	0	0	0	331552	0	0	0
Affx-89012313	17	7578224	0	0	0	331552	0	0	0
Affx-89019619	17	7578235	0	0	0	331552	0	0	0
Affx-89021233	17	7578245	1	0	1	331521	0.000301639	0	0.000301639
Affx-89015171	17	7578259	0	0	0	331552	0	0	0
Affx-86889544	17	7578260	1	0	1	331521	0.000301639	0	0.000301639
Affx-89022618	17	7578262	1	0	1	331521	0.000301639	0	0.000301639
Affx-86889545	17	7578263	0	0	0	331552	0	0	0
Affx-89011313	17	7578265	1	0	1	331521	0.000301639	0	0.000301639
Affx-89010579	17	7578269	1	0	1	331521	0.000301639	0	0.000301639
Affx-89012521	17	7578276	0	0	0	331552	0	0	0
rs121912665	17	7578283	1	0	1	331521	0.000301639	0	0.000301639
Affx-89024321	17	7578286	1	0	1	331521	0.000301639	0	0.000301639
Affx-89025335	17	7578291	0	0	0	331552	0	0	0
Affx-89009673	17	7578369	0	0	0	331552	0	0	0
Affx-89018754	17	7578377	0	0	0	331552	0	0	0
Affx-86889547	17	7578389	1	0	1	331521	0.000301639	0	0.000301639
Affx-89016051	17	7578392	1	0	1	331521	0.000301639	0	0.000301639
Affx-89022388	17	7578393	1	0	1	331521	0.000301639	0	0.000301639
Affx-89023858	17	7578395	1	0	1	331521	0.000301639	0	0.000301639
Affx-89023434	17	7578410	1	0	1	331521	0.000301639	0	0.000301639
Affx-89015091	17	7578413	1	0	1	331521	0.000301639	0	0.000301639
Affx-89016487	17	7578416	1	0	1	331521	0.000301639	0	0.000301639
Affx-89024558	17	7578417	0	0	0	331552	0	0	0
Affx-89008624	17	7578421	1	0	1	331521	0.000301639	0	0.000301639
Affx-89009486	17	7578429	0	0	0	331552	0	0	0
Affx-89010601	17	7578431	1	0	1	331521	0.000301639	0	0.000301639
rs148924904	17	7578442	1	0	1	331521	0.000301639	0	0.000301639
Affx-89007561	17	7578445	1	0	1	331521	0.000301639	0	0.000301639
Affx-89022578	17	7578448	0	0	0	331552	0	0	0
Affx-80255624	17	7578463	1	0	1	331521	0.000301639	0	0.000301639
Affx-89016557	17	7578474	0	0	0	331552	0	0	0
Affx-86889550	17	7578475	1	0	1	331521	0.000301639	0	0.000301639
Affx-89008343	17	7578479	0	0	0	331552	0	0	0
Affx-89021391	17	7578492	0	0	0	331552	0	0	0
Affx-86889551	17	7578493	0	0	0	331552	0	0	0
Affx-89020962	17	7578499	1	0	1	331521	0.000301639	0	0.000301639
Affx-89023353	17	7578500	0	0	0	331552	0	0	0
Affx-89005273	17	7578508	1	0	1	331521	0.000301639	0	0.000301639
Affx-89006929	17	7578517	1	0	1	331521	0.000301639	0	0.000301639
Affx-89009744	17	7578522	1	0	1	331521	0.000301639	0	0.000301639
Affx-89022543	17	7578524	0	0	0	331552	0	0	0
Affx-89024425	17	7578529	1	0	1	331521	0.000301639	0	0.000301639
Affx-86889552	17	7578538	1	0	1	331521	0.000301639	0	0.000301639
Affx-89018351	17	7578541	1	0	1	331521	0.000301639	0	0.000301639
Affx-86889553	17	7578542	0	0	0	331552	0	0	0
Affx-89008577	17	7578553	1	0	1	331521	0.000301639	0	0.000301639
Affx-89016715	17	7578556	0	0	0	331552	0	0	0
Affx-89010848	17	7579310	0	0	0	331552	0	0	0
Affx-89007289	17	7579311	0	0	0	331552	0	0	0
Affx-89016260	17	7579313	1	0	1	331521	0.000301639	0	0.000301639
Affx-89010703	17	7579320	0	0	0	331552	0	0	0
Affx-86889554	17	7579322	1	0	1	331521	0.000301639	0	0.000301639
rs121912658	17	7579329	0	0	0	331552	0	0	0
Affx-52357531	17	7579345	0	0	0	331552	0	0	0
Affx-89020999	17	7579357	0	0	0	331552	0	0	0
Affx-89012163	17	7579369	1	0	1	331521	0.000301639	0	0.000301639
Affx-89010374	17	7579374	1	0	1	331521	0.000301639	0	0.000301639
Affx-89011805	17	7579378	0	0	0	331552	0	0	0
Affx-89013541	17	7579398	1	0	1	331521	0.000301639	0	0.000301639
Affx-86889555	17	7579414	0	0	0	331552	0	0	0
Affx-89015111	17	7579442	1	0	1	331521	0.000301639	0	0.000301639
rs1042522	17	7579472	1	0	1	331521	0.000301639	0	0.000301639
Affx-89012447	17	7579494	0	0	0	331552	0	0	0
Affx-89019998	17	7579503	0	0	0	331552	0	0	0
Affx-89019531	17	7579544	0	0	0	331552	0	0	0
Affx-86889556	17	7579575	0	0	0	331552	0	0	0
Affx-89024640	17	7579591	0	0	0	331552	0	0	0
Affx-89023294	17	7579601	0	0	0	331552	0	0	0
rs200989844	17	7579618	0	0	0	331552	0	0	0
rs201753350	17	7579705	1	0	1	331521	0.000301639	0	0.000301639
rs11652704	17	7584400	1	0	1	331521	0.000301639	0	0.000301639
rs188709599	17	7585236	0	0	0	331552	0	0	0
rs17882854	17	7588679	1	0	1	331521	0.000301639	0	0.000301639
rs17883687	17	7588750	1	0	1	331521	0.000301639	0	0.000301639
Affx-89005732	17	7590694	0	0	0	331552	0	0	0
rs17883670	17	7591722	0	0	0	331552	0	0	0
rs17880282	17	7591997	1	0	1	331521	0.000301639	0	0.000301639
rs2287499	17	7592168	1	0	1	331521	0.000301639	0	0.000301639
rs9914473	17	7598866	1	0	1	331521	0.000301639	0	0.000301639
rs12939910	17	7599260	1	0	1	331521	0.000301639	0	0.000301639
rs149828392	17	7605071	1	0	1	331521	0.000301639	0	0.000301639
Affx-80255625	17	7606088	1	0	1	331521	0.000301639	0	0.000301639
rs75976970	17	7609582	1	0	1	331521	0.000301639	0	0.000301639
rs117584963	17	7610191	1	0	1	331521	0.000301639	0	0.000301639
rs72829467	17	7611886	1	0	1	331521	0.000301639	0	0.000301639
rs117915383	17	7615575	1	0	1	331521	0.000301639	0	0.000301639
rs9906502	17	7615745	1	0	1	331521	0.000301639	0	0.000301639
rs62062590	17	7617378	1	0	1	331521	0.000301639	0	0.000301639
rs3744260	17	7621943	1	0	1	331521	0.000301639	0	0.000301639
rs79077351	17	7625204	1	0	1	331521	0.000301639	0	0.000301639
rs7213942	17	7625775	1	0	1	331521	0.000301639	0	0.000301639
rs55662831	17	7630193	1	0	1	331521	0.000301639	0	0.000301639
rs11867551	17	7630505	1	0	1	331521	0.000301639	0	0.000301639
Affx-80255629	17	7630615	1	0	1	331521	0.000301639	0	0.000301639
Affx-14387930	17	7632361	1	0	1	331521	0.000301639	0	0.000301639
rs16956936	17	7633692	1	0	1	331521	0.000301639	0	0.000301639
rs3744255	17	7637789	1	0	1	331521	0.000301639	0	0.000301639
rs144934136	17	7637938	1	0	1	331521	0.000301639	0	0.000301639
rs142747431	17	7643152	1	0	1	331521	0.000301639	0	0.000301639
Affx-80255630	17	7643195	1	0	1	331521	0.000301639	0	0.000301639
Affx-80285381	17	7643206	1	0	1	331521	0.000301639	0	0.000301639
rs112850373	17	7643389	1	0	1	331521	0.000301639	0	0.000301639
rs34511268	17	7644167	1	0	1	331521	0.000301639	0	0.000301639
rs12938680	17	7645326	1	0	1	331521	0.000301639	0	0.000301639
rs73248544	17	7646583	1	0	1	331521	0.000301639	0	0.000301639
rs75839667	17	7648671	1	0	1	331521	0.000301639	0	0.000301639
rs2543542	17	7653601	1	0	1	331521	0.000301639	0	0.000301639
Affx-80255633	17	7660557	1	0	1	331521	0.000301639	0	0.000301639
rs79937582	17	7662043	2	0	2	331520	0.000603278	0	0.000603278
rs142532084	17	7662437	2	0	2	331520	0.000603278	0	0.000603278
rs200066704	17	7662800	2	0	2	331520	0.000603278	0	0.000603278
rs118057786	17	7663119	2	0	2	331520	0.000603278	0	0.000603278
rs73232333	17	7664154	2	0	2	331520	0.000603278	0	0.000603278
rs12185237	17	7664239	2	0	2	331520	0.000603278	0	0.000603278
rs79442311	17	7667308	2	0	2	331520	0.000603278	0	0.000603278
Affx-52357555	17	7667348	2	0	2	331520	0.000603278	0	0.000603278
rs144750756	17	7667491	2	0	2	331520	0.000603278	0	0.000603278
rs146533727	17	7667554	2	0	2	331520	0.000603278	0	0.000603278
rs77695334	17	7669731	1	0	1	331521	0.000301639	0	0.000301639
rs35788701	17	7669761	1	0	1	331521	0.000301639	0	0.000301639
rs146539788	17	7671259	1	0	1	331521	0.000301639	0	0.000301639
rs146089473	17	7671312	1	0	1	331521	0.000301639	0	0.000301639
rs140049289	17	7671330	1	0	1	331521	0.000301639	0	0.000301639
rs141149043	17	7671351	1	0	1	331521	0.000301639	0	0.000301639
rs62059665	17	7671942	1	0	1	331521	0.000301639	0	0.000301639
rs11868946	17	7673605	1	0	1	331521	0.000301639	0	0.000301639
Affx-80255639	17	7673731	1	0	1	331521	0.000301639	0	0.000301639
rs140035206	17	7673930	1	0	1	331521	0.000301639	0	0.000301639
rs141976760	17	7674655	1	0	1	331521	0.000301639	0	0.000301639
rs73232344	17	7674784	1	0	1	331521	0.000301639	0	0.000301639
rs7212989	17	7674850	1	0	1	331521	0.000301639	0	0.000301639
rs8066586	17	7676963	1	0	1	331521	0.000301639	0	0.000301639
rs79662110	17	7678085	1	0	1	331521	0.000301639	0	0.000301639
Affx-80255641	17	7678157	1	0	1	331521	0.000301639	0	0.000301639
Affx-80255642	17	7678223	1	0	1	331521	0.000301639	0	0.000301639
rs11653849	17	7679048	1	0	1	331521	0.000301639	0	0.000301639
rs62059684	17	7680159	1	0	1	331521	0.000301639	0	0.000301639
rs201995726	17	7680831	1	0	1	331521	0.000301639	0	0.000301639
rs200596999	17	7680875	1	0	1	331521	0.000301639	0	0.000301639
rs73977760	17	7680912	1	0	1	331521	0.000301639	0	0.000301639
rs7359662	17	7681412	1	0	1	331521	0.000301639	0	0.000301639
rs17806045	17	7682605	1	0	1	331521	0.000301639	0	0.000301639
rs117487916	17	7684083	1	0	1	331521	0.000301639	0	0.000301639
rs79155573	17	7689280	1	0	1	331521	0.000301639	0	0.000301639
rs117091920	17	7689576	1	0	1	331521	0.000301639	0	0.000301639
rs16956950	17	7690713	1	0	1	331521	0.000301639	0	0.000301639
rs77431839	17	7691202	1	0	1	331521	0.000301639	0	0.000301639
rs11871543	17	7691505	1	0	1	331521	0.000301639	0	0.000301639
rs56217607	17	7692656	1	0	1	331521	0.000301639	0	0.000301639
rs73232360	17	7695427	1	0	1	331521	0.000301639	0	0.000301639
rs199645243	17	7695994	1	0	1	331521	0.000301639	0	0.000301639
rs138057837	17	7696365	1	0	1	331521	0.000301639	0	0.000301639
rs11656500	17	7697645	1	0	1	331521	0.000301639	0	0.000301639
rs146168683	17	7699797	1	0	1	331521	0.000301639	0	0.000301639
rs35295135	17	7701525	1	0	1	331521	0.000301639	0	0.000301639
rs2131810	17	7701806	1	0	1	331521	0.000301639	0	0.000301639
rs12949280	17	7702357	1	0	1	331521	0.000301639	0	0.000301639
Affx-80255650	17	7704902	1	0	1	331521	0.000301639	0	0.000301639
rs143277965	17	7710824	1	0	1	331521	0.000301639	0	0.000301639
rs9907806	17	7718566	1	0	1	331521	0.000301639	0	0.000301639
rs11078708	17	7720091	1	0	1	331521	0.000301639	0	0.000301639
rs9916791	17	7721231	1	0	1	331521	0.000301639	0	0.000301639
rs1106826	17	7721821	1	0	1	331521	0.000301639	0	0.000301639
rs116984006	17	7721995	1	0	1	331521	0.000301639	0	0.000301639
rs142627042	17	7722251	1	0	1	331521	0.000301639	0	0.000301639
rs7213894	17	7722365	1	0	1	331521	0.000301639	0	0.000301639
rs75106566	17	7722643	1	0	1	331521	0.000301639	0	0.000301639
rs75758523	17	7724867	1	0	1	331521	0.000301639	0	0.000301639
rs148675855	17	7726892	1	0	1	331521	0.000301639	0	0.000301639
rs12603355	17	7733037	1	0	1	331521	0.000301639	0	0.000301639
rs149406306	17	7733663	1	0	1	331521	0.000301639	0	0.000301639
Affx-80285384	17	7733981	1	0	1	331521	0.000301639	0	0.000301639
rs79350244	17	7734114	1	0	1	331521	0.000301639	0	0.000301639
rs117465420	17	7734476	1	0	1	331521	0.000301639	0	0.000301639
rs57985356	17	7735063	1	0	1	331521	0.000301639	0	0.000301639
rs61745181	17	7735934	1	0	1	331521	0.000301639	0	0.000301639
rs116930996	17	7736242	1	0	1	331521	0.000301639	0	0.000301639
rs78354379	17	7736480	1	0	1	331521	0.000301639	0	0.000301639
rs12945870	17	7737331	1	0	1	331521	0.000301639	0	0.000301639
rs117899186	17	7738098	1	0	1	331521	0.000301639	0	0.000301639
rs117817640	17	7740823	1	0	1	331521	0.000301639	0	0.000301639
rs74480102	17	7742601	1	0	1	331521	0.000301639	0	0.000301639
rs77039919	17	7743076	1	0	1	331521	0.000301639	0	0.000301639
rs60738318	17	7749954	1	0	1	331521	0.000301639	0	0.000301639
rs148641957	17	7749972	1	0	1	331521	0.000301639	0	0.000301639
rs79548905	17	7750010	1	0	1	331521	0.000301639	0	0.000301639
rs2270516	17	7750436	1	0	1	331521	0.000301639	0	0.000301639
Affx-52357570	17	7750846	1	0	1	331521	0.000301639	0	0.000301639
Affx-14405817	17	7750936	1	0	1	331521	0.000301639	0	0.000301639
rs62059713	17	7751050	1	0	1	331521	0.000301639	0	0.000301639
Affx-89026769	17	7751284	1	0	1	331521	0.000301639	0	0.000301639
Affx-14405953	17	7751778	1	0	1	331521	0.000301639	0	0.000301639
rs200066890	17	7752257	1	0	1	331521	0.000301639	0	0.000301639
rs61764072	17	7752523	1	0	1	331521	0.000301639	0	0.000301639
rs200157025	17	7755814	1	0	1	331521	0.000301639	0	0.000301639
rs2270518	17	7758522	1	0	1	331521	0.000301639	0	0.000301639
rs8065467	17	7758746	1	0	1	331521	0.000301639	0	0.000301639
rs61739615	17	7758851	1	0	1	331521	0.000301639	0	0.000301639
rs144941102	17	7760158	1	0	1	331521	0.000301639	0	0.000301639
Affx-80255661	17	7760331	1	0	1	331521	0.000301639	0	0.000301639
Affx-80285388	17	7760383	1	0	1	331521	0.000301639	0	0.000301639
rs4724	17	7760397	1	0	1	331521	0.000301639	0	0.000301639
rs144163075	17	7760574	1	0	1	331521	0.000301639	0	0.000301639
Affx-80285389	17	7760602	1	0	1	331521	0.000301639	0	0.000301639
Affx-80285390	17	7760614	1	0	1	331521	0.000301639	0	0.000301639
rs8522	17	7760704	1	0	1	331521	0.000301639	0	0.000301639
rs12453250	17	7761512	1	0	1	331521	0.000301639	0	0.000301639
rs62059715	17	7762832	1	0	1	331521	0.000301639	0	0.000301639
rs142059605	17	7762859	1	0	1	331521	0.000301639	0	0.000301639
rs6503066	17	7766228	1	0	1	331521	0.000301639	0	0.000301639
rs72841430	17	7767378	1	0	1	331521	0.000301639	0	0.000301639
rs11656715	17	7769228	1	0	1	331521	0.000301639	0	0.000301639
rs76730553	17	7771462	1	0	1	331521	0.000301639	0	0.000301639
rs8078725	17	7776581	1	0	1	331521	0.000301639	0	0.000301639
rs58794057	17	7776827	1	0	1	331521	0.000301639	0	0.000301639
rs7223364	17	7780709	1	0	1	331521	0.000301639	0	0.000301639
rs11651567	17	7789775	1	0	1	331521	0.000301639	0	0.000301639
rs55752997	17	7790048	1	0	1	331521	0.000301639	0	0.000301639
rs931543	17	7792326	1	0	1	331521	0.000301639	0	0.000301639
rs75678869	17	7793162	1	0	1	331521	0.000301639	0	0.000301639
rs4321249	17	7795529	1	0	1	331521	0.000301639	0	0.000301639
rs138539483	17	7797536	1	0	1	331521	0.000301639	0	0.000301639
rs117032670	17	7807438	1	0	1	331521	0.000301639	0	0.000301639
rs148451716	17	7810250	1	0	1	331521	0.000301639	0	0.000301639
rs149185282	17	7811230	1	0	1	331521	0.000301639	0	0.000301639
rs12950420	17	7814099	1	0	1	331521	0.000301639	0	0.000301639
rs114450428	17	7819121	1	0	1	331521	0.000301639	0	0.000301639
rs9891006	17	7825574	1	0	1	331521	0.000301639	0	0.000301639
Affx-80255668	17	7827098	1	0	1	331521	0.000301639	0	0.000301639
rs199658994	17	7827285	1	0	1	331521	0.000301639	0	0.000301639
rs139894136	17	7827341	1	0	1	331521	0.000301639	0	0.000301639
rs117731997	17	7827555	1	0	1	331521	0.000301639	0	0.000301639
rs148946190	17	7827810	1	0	1	331521	0.000301639	0	0.000301639
rs200100920	17	7832599	2	1	1	331520	0.000603278	0.000301639	0.000301639
Affx-80285394	17	7833998	2	1	1	331520	0.000603278	0.000301639	0.000301639
Affx-80255674	17	7834824	3	1	2	331519	0.000904917	0.000301639	0.000603278
rs73235718	17	7837228	3	1	2	331519	0.000904917	0.000301639	0.000603278
rs145359194	17	7837540	3	1	2	331519	0.000904917	0.000301639	0.000603278
rs147900154	17	7837819	3	1	2	331519	0.000904917	0.000301639	0.000603278
rs147273177	17	7838453	3	1	2	331519	0.000904917	0.000301639	0.000603278
rs35421969	17	7846713	5	4	1	331517	0.0015082	0.00120656	0.000301639
rs113369503	17	7846787	5	4	1	331517	0.0015082	0.00120656	0.000301639
rs78236778	17	7846836	5	4	1	331517	0.0015082	0.00120656	0.000301639
rs62623385	17	7847837	5	4	1	331517	0.0015082	0.00120656	0.000301639
rs11650083	17	7847955	5	4	1	331517	0.0015082	0.00120656	0.000301639
rs139292572	17	7850976	6	5	1	331516	0.00180983	0.0015082	0.000301639
rs74595649	17	7851278	6	5	1	331516	0.00180983	0.0015082	0.000301639
Affx-80285399	17	7852709	6	5	1	331516	0.00180983	0.0015082	0.000301639
rs151174639	17	7852724	6	5	1	331516	0.00180983	0.0015082	0.000301639
rs147569775	17	7852817	6	5	1	331516	0.00180983	0.0015082	0.000301639
Affx-77497434	17	7871231	6	5	1	331516	0.00180983	0.0015082	0.000301639
rs75614017	17	7872747	6	5	1	331516	0.00180983	0.0015082	0.000301639
rs117218189	17	7880110	6	5	1	331516	0.00180983	0.0015082	0.000301639
rs76138007	17	7880565	6	5	1	331516	0.00180983	0.0015082	0.000301639
rs117764075	17	7887406	6	5	1	331516	0.00180983	0.0015082	0.000301639
rs117066544	17	7887429	6	5	1	331516	0.00180983	0.0015082	0.000301639
rs12945025	17	7888669	6	5	1	331516	0.00180983	0.0015082	0.000301639
rs73237619	17	7891306	6	5	1	331516	0.00180983	0.0015082	0.000301639
rs8073033	17	7893174	6	5	1	331516	0.00180983	0.0015082	0.000301639
rs4791443	17	7899310	6	5	1	331516	0.00180983	0.0015082	0.000301639
rs77157082	17	7900270	6	5	1	331516	0.00180983	0.0015082	0.000301639
rs61670898	17	7900901	6	5	1	331516	0.00180983	0.0015082	0.000301639
rs9905402	17	7906426	6	5	1	331516	0.00180983	0.0015082	0.000301639
rs61749674	17	7907385	6	5	1	331516	0.00180983	0.0015082	0.000301639
rs72841478	17	7908186	6	5	1	331516	0.00180983	0.0015082	0.000301639
rs138836357	17	7909747	6	5	1	331516	0.00180983	0.0015082	0.000301639
Affx-80285401	17	7909782	6	5	1	331516	0.00180983	0.0015082	0.000301639
Affx-89016702	17	7909966	6	5	1	331516	0.00180983	0.0015082	0.000301639
rs61749682	17	7910817	6	5	1	331516	0.00180983	0.0015082	0.000301639
rs61749683	17	7910848	6	5	1	331516	0.00180983	0.0015082	0.000301639
rs61749754	17	7911300	6	5	1	331516	0.00180983	0.0015082	0.000301639
rs28743021	17	7912879	6	5	1	331516	0.00180983	0.0015082	0.000301639
rs34922798	17	7913813	6	5	1	331516	0.00180983	0.0015082	0.000301639
Affx-80285403	17	7917219	7	5	2	331515	0.00211147	0.0015082	0.000603278
rs143650826	17	7917252	7	5	2	331515	0.00211147	0.0015082	0.000603278
rs8069344	17	7917279	7	5	2	331515	0.00211147	0.0015082	0.000603278
Affx-89024853	17	7917317	7	5	2	331515	0.00211147	0.0015082	0.000603278
rs61750174	17	7918022	7	5	2	331515	0.00211147	0.0015082	0.000603278
rs61750181	17	7918725	7	5	2	331515	0.00211147	0.0015082	0.000603278
Affx-89022718	17	7918815	7	5	2	331515	0.00211147	0.0015082	0.000603278
Affx-52332160	17	7918818	7	5	2	331515	0.00211147	0.0015082	0.000603278
Affx-80255694	17	7919286	7	5	2	331515	0.00211147	0.0015082	0.000603278
rs7501868	17	7922051	7	5	2	331515	0.00211147	0.0015082	0.000603278
rs72841487	17	7928982	7	5	2	331515	0.00211147	0.0015082	0.000603278
rs77312413	17	7929172	7	5	2	331515	0.00211147	0.0015082	0.000603278
rs4338847	17	7929777	7	5	2	331515	0.00211147	0.0015082	0.000603278
rs11078728	17	7932116	7	5	2	331515	0.00211147	0.0015082	0.000603278
rs77581398	17	7937764	7	5	2	331515	0.00211147	0.0015082	0.000603278
rs60415448	17	7938377	7	5	2	331515	0.00211147	0.0015082	0.000603278
rs12602213	17	7940894	7	5	2	331515	0.00211147	0.0015082	0.000603278
rs73972648	17	7941114	7	5	2	331515	0.00211147	0.0015082	0.000603278
rs150387943	17	7942853	7	5	2	331515	0.00211147	0.0015082	0.000603278
rs112322387	17	7944069	7	5	2	331515	0.00211147	0.0015082	0.000603278
rs139800287	17	7945725	7	5	2	331515	0.00211147	0.0015082	0.000603278
rs59352280	17	7946297	7	5	2	331515	0.00211147	0.0015082	0.000603278
rs34015108	17	7947039	7	5	2	331515	0.00211147	0.0015082	0.000603278
rs141534086	17	7948239	7	5	2	331515	0.00211147	0.0015082	0.000603278
Affx-80285406	17	7950030	7	5	2	331515	0.00211147	0.0015082	0.000603278
Affx-14430159	17	7950034	7	5	2	331515	0.00211147	0.0015082	0.000603278
rs146833910	17	7950265	7	5	2	331515	0.00211147	0.0015082	0.000603278
rs140623478	17	7950319	7	5	2	331515	0.00211147	0.0015082	0.000603278
rs139880289	17	7950324	7	5	2	331515	0.00211147	0.0015082	0.000603278
rs200138131	17	7950325	7	5	2	331515	0.00211147	0.0015082	0.000603278
rs9895916	17	7950394	7	5	2	331515	0.00211147	0.0015082	0.000603278
rs199941734	17	7950643	7	5	2	331515	0.00211147	0.0015082	0.000603278
rs61730298	17	7951756	7	5	2	331515	0.00211147	0.0015082	0.000603278
rs200104058	17	7951818	7	5	2	331515	0.00211147	0.0015082	0.000603278
rs7225107	17	7951878	7	5	2	331515	0.00211147	0.0015082	0.000603278
rs9897145	17	7957140	7	5	2	331515	0.00211147	0.0015082	0.000603278
rs75822584	17	7959060	7	5	2	331515	0.00211147	0.0015082	0.000603278
rs77206066	17	7959125	7	5	2	331515	0.00211147	0.0015082	0.000603278
rs7210099	17	7959200	7	5	2	331515	0.00211147	0.0015082	0.000603278
rs58229698	17	7964679	7	5	2	331515	0.00211147	0.0015082	0.000603278
rs58575433	17	7966919	7	5	2	331515	0.00211147	0.0015082	0.000603278
rs58956766	17	7970030	7	5	2	331515	0.00211147	0.0015082	0.000603278
rs9904534	17	7970339	7	5	2	331515	0.00211147	0.0015082	0.000603278
rs12601874	17	7971549	7	5	2	331515	0.00211147	0.0015082	0.000603278
rs12601905	17	7971791	7	5	2	331515	0.00211147	0.0015082	0.000603278
rs74392321	17	7973014	7	5	2	331515	0.00211147	0.0015082	0.000603278
rs3935950	17	7974179	7	5	2	331515	0.00211147	0.0015082	0.000603278
rs3922495	17	7974471	7	5	2	331515	0.00211147	0.0015082	0.000603278
Affx-89010399	17	7976602	6	4	2	331516	0.00180983	0.00120656	0.000603278
rs137853024	17	7976996	6	4	2	331516	0.00180983	0.00120656	0.000603278
rs78234608	17	7977127	6	4	2	331516	0.00180983	0.00120656	0.000603278
Affx-80255698	17	7978910	6	4	2	331516	0.00180983	0.00120656	0.000603278
rs199766569	17	7979005	6	4	2	331516	0.00180983	0.00120656	0.000603278
rs145344421	17	7979631	6	4	2	331516	0.00180983	0.00120656	0.000603278
Affx-89016202	17	7979640	6	4	2	331516	0.00180983	0.00120656	0.000603278
Affx-80255700	17	7980435	6	4	2	331516	0.00180983	0.00120656	0.000603278
rs149499780	17	7983435	7	4	3	331515	0.00211147	0.00120656	0.000904917
rs2304906	17	7983681	7	4	3	331515	0.00211147	0.00120656	0.000904917
rs2304907	17	7983799	7	4	3	331515	0.00211147	0.00120656	0.000904917
rs200516538	17	7984043	7	4	3	331515	0.00211147	0.00120656	0.000904917
rs72842957	17	7984479	7	4	3	331515	0.00211147	0.00120656	0.000904917
rs78031359	17	7984786	7	4	3	331515	0.00211147	0.00120656	0.000904917
rs7219450	17	7985678	7	4	3	331515	0.00211147	0.00120656	0.000904917
rs57202603	17	7985862	7	4	3	331515	0.00211147	0.00120656	0.000904917
rs3027292	17	7987718	8	5	3	331514	0.00241311	0.0015082	0.000904917
rs3027298	17	7988811	8	5	3	331514	0.00241311	0.0015082	0.000904917
rs3027300	17	7988993	8	5	3	331514	0.00241311	0.0015082	0.000904917
Affx-89005998	17	7989346	8	5	3	331514	0.00241311	0.0015082	0.000904917
rs201575829	17	7990690	8	5	3	331514	0.00241311	0.0015082	0.000904917
rs2278635	17	7990915	8	5	3	331514	0.00241311	0.0015082	0.000904917
rs12051609	17	7994694	7	5	2	331515	0.00211147	0.0015082	0.000603278
rs55667186	17	7997413	7	5	2	331515	0.00211147	0.0015082	0.000603278
rs7221597	17	7997605	7	5	2	331515	0.00211147	0.0015082	0.000603278
rs3809882	17	7999589	6	4	2	331516	0.00180983	0.00120656	0.000603278
rs138224637	17	8000107	6	4	2	331516	0.00180983	0.00120656	0.000603278
rs12453030	17	8000700	6	4	2	331516	0.00180983	0.00120656	0.000603278
rs117020765	17	8001052	6	4	2	331516	0.00180983	0.00120656	0.000603278
rs78608027	17	8002472	6	4	2	331516	0.00180983	0.00120656	0.000603278
rs117024145	17	8005847	5	3	2	331517	0.0015082	0.000904917	0.000603278
rs4792217	17	8005905	5	3	2	331517	0.0015082	0.000904917	0.000603278
rs9894356	17	8006312	5	3	2	331517	0.0015082	0.000904917	0.000603278
rs147149459	17	8006708	5	3	2	331517	0.0015082	0.000904917	0.000603278
rs9912048	17	8008535	5	3	2	331517	0.0015082	0.000904917	0.000603278
rs34387214	17	8008564	5	3	2	331517	0.0015082	0.000904917	0.000603278
rs7215288	17	8009904	3	2	1	331519	0.000904917	0.000603278	0.000301639
rs7215658	17	8010164	3	2	1	331519	0.000904917	0.000603278	0.000301639
rs73241786	17	8012459	3	2	1	331519	0.000904917	0.000603278	0.000301639
Affx-52357687	17	8012488	3	2	1	331519	0.000904917	0.000603278	0.000301639
rs151256885	17	8013217	3	2	1	331519	0.000904917	0.000603278	0.000301639
Affx-89012775	17	8013779	3	2	1	331519	0.000904917	0.000603278	0.000301639
rs3027209	17	8014416	3	2	1	331519	0.000904917	0.000603278	0.000301639
Affx-80285408	17	8014715	3	2	1	331519	0.000904917	0.000603278	0.000301639
rs113539426	17	8014863	3	2	1	331519	0.000904917	0.000603278	0.000301639
rs121434235	17	8015486	3	2	1	331519	0.000904917	0.000603278	0.000301639
rs121434233	17	8015495	3	2	1	331519	0.000904917	0.000603278	0.000301639
rs3027213	17	8016013	3	2	1	331519	0.000904917	0.000603278	0.000301639
rs62063060	17	8016410	3	2	1	331519	0.000904917	0.000603278	0.000301639
rs199981318	17	8017802	3	2	1	331519	0.000904917	0.000603278	0.000301639
rs147383866	17	8018296	3	2	1	331519	0.000904917	0.000603278	0.000301639
rs114167629	17	8018361	3	2	1	331519	0.000904917	0.000603278	0.000301639
Affx-89009497	17	8018925	3	2	1	331519	0.000904917	0.000603278	0.000301639
rs112227180	17	8021407	3	2	1	331519	0.000904917	0.000603278	0.000301639
rs3027229	17	8021608	3	2	1	331519	0.000904917	0.000603278	0.000301639
rs79377087	17	8021612	3	2	1	331519	0.000904917	0.000603278	0.000301639
rs3027232	17	8022065	3	2	1	331519	0.000904917	0.000603278	0.000301639
rs3027233	17	8022201	3	2	1	331519	0.000904917	0.000603278	0.000301639
rs4470206	17	8022591	3	2	1	331519	0.000904917	0.000603278	0.000301639
rs11658992	17	8023026	3	2	1	331519	0.000904917	0.000603278	0.000301639
rs1442847	17	8023165	3	2	1	331519	0.000904917	0.000603278	0.000301639
Affx-80285409	17	8025160	3	2	1	331519	0.000904917	0.000603278	0.000301639
rs201278621	17	8025187	3	2	1	331519	0.000904917	0.000603278	0.000301639
rs3027276	17	8028515	2	1	1	331520	0.000603278	0.000301639	0.000301639
rs6503084	17	8033763	2	1	1	331520	0.000603278	0.000301639	0.000301639
rs7221058	17	8033928	0	0	0	331552	0	0	0
rs6503086	17	8036628	2	1	1	331520	0.000603278	0.000301639	0.000301639
rs7221412	17	8041014	2	1	1	331520	0.000603278	0.000301639	0.000301639
rs78508422	17	8042097	3	2	1	331519	0.000904917	0.000603278	0.000301639
Affx-80255716	17	8045966	3	2	1	331519	0.000904917	0.000603278	0.000301639
rs12937495	17	8046147	3	2	1	331519	0.000904917	0.000603278	0.000301639
rs112474322	17	8046664	3	2	1	331519	0.000904917	0.000603278	0.000301639
Affx-36095506	17	8047081	3	2	1	331519	0.000904917	0.000603278	0.000301639
rs55844333	17	8047831	3	2	1	331519	0.000904917	0.000603278	0.000301639
Affx-52357704	17	8048169	3	2	1	331519	0.000904917	0.000603278	0.000301639
Affx-52332226	17	8050170	3	2	1	331519	0.000904917	0.000603278	0.000301639
rs150325087	17	8050992	3	2	1	331519	0.000904917	0.000603278	0.000301639
rs140853060	17	8052595	3	2	1	331519	0.000904917	0.000603278	0.000301639
rs74795714	17	8052915	3	2	1	331519	0.000904917	0.000603278	0.000301639
rs138547494	17	8053153	3	2	1	331519	0.000904917	0.000603278	0.000301639
rs150803032	17	8053861	3	2	1	331519	0.000904917	0.000603278	0.000301639
rs72845601	17	8053916	3	2	1	331519	0.000904917	0.000603278	0.000301639
rs2518023	17	8056606	3	2	1	331519	0.000904917	0.000603278	0.000301639
rs147975406	17	8065608	2	2	0	331520	0.000603278	0.000603278	0
rs56346215	17	8076917	2	2	0	331520	0.000603278	0.000603278	0
rs8069739	17	8078765	2	2	0	331520	0.000603278	0.000603278	0
rs8064449	17	8079029	2	2	0	331520	0.000603278	0.000603278	0
rs118155463	17	8079842	2	2	0	331520	0.000603278	0.000603278	0
rs78960890	17	8084777	2	2	0	331520	0.000603278	0.000603278	0
rs74739791	17	8086154	2	2	0	331520	0.000603278	0.000603278	0
rs76800617	17	8090294	2	2	0	331520	0.000603278	0.000603278	0
rs2233758	17	8091438	2	2	0	331520	0.000603278	0.000603278	0
rs8531	17	8092694	2	2	0	331520	0.000603278	0.000603278	0
rs148715809	17	8108251	4	4	0	331518	0.00120656	0.00120656	0
rs1059476	17	8108331	4	4	0	331518	0.00120656	0.00120656	0
rs149651741	17	8109861	4	4	0	331518	0.00120656	0.00120656	0
rs139322514	17	8110079	4	4	0	331518	0.00120656	0.00120656	0
rs150216235	17	8110585	4	4	0	331518	0.00120656	0.00120656	0
rs62063108	17	8114551	4	4	0	331518	0.00120656	0.00120656	0
rs193014094	17	8116956	4	4	0	331518	0.00120656	0.00120656	0
rs76592252	17	8117073	4	4	0	331518	0.00120656	0.00120656	0
rs7219636	17	8121669	4	4	0	331518	0.00120656	0.00120656	0
rs78178172	17	8124810	4	4	0	331518	0.00120656	0.00120656	0
rs115034236	17	8126120	4	4	0	331518	0.00120656	0.00120656	0
rs75503577	17	8129411	4	4	0	331518	0.00120656	0.00120656	0
rs78517666	17	8130024	4	4	0	331518	0.00120656	0.00120656	0
rs3027247	17	8130867	4	4	0	331518	0.00120656	0.00120656	0
rs3027245	17	8131455	4	4	0	331518	0.00120656	0.00120656	0
Affx-80285417	17	8132756	4	4	0	331518	0.00120656	0.00120656	0
rs3826543	17	8132763	4	4	0	331518	0.00120656	0.00120656	0
rs202138550	17	8133261	4	4	0	331518	0.00120656	0.00120656	0
Affx-89024159	17	8133622	4	4	0	331518	0.00120656	0.00120656	0
Affx-52332246	17	8133713	4	4	0	331518	0.00120656	0.00120656	0
rs3027238	17	8135061	4	4	0	331518	0.00120656	0.00120656	0
Affx-80285418	17	8135259	4	4	0	331518	0.00120656	0.00120656	0
rs62620189	17	8135444	4	4	0	331518	0.00120656	0.00120656	0
Affx-80255725	17	8135535	4	4	0	331518	0.00120656	0.00120656	0
rs199473676	17	8135745	4	4	0	331518	0.00120656	0.00120656	0
rs3027234	17	8136092	4	4	0	331518	0.00120656	0.00120656	0
rs200440641	17	8137871	4	4	0	331518	0.00120656	0.00120656	0
rs62624978	17	8138569	4	4	0	331518	0.00120656	0.00120656	0
Affx-80285419	17	8140757	4	4	0	331518	0.00120656	0.00120656	0
Affx-80255726	17	8140764	4	4	0	331518	0.00120656	0.00120656	0
Affx-89018013	17	8140805	4	4	0	331518	0.00120656	0.00120656	0
Affx-52332247	17	8141323	4	4	0	331518	0.00120656	0.00120656	0
rs78870822	17	8141897	4	4	0	331518	0.00120656	0.00120656	0
Affx-14434657	17	8142644	4	4	0	331518	0.00120656	0.00120656	0
rs62063137	17	8148783	4	4	0	331518	0.00120656	0.00120656	0
Affx-80255728	17	8151336	4	4	0	331518	0.00120656	0.00120656	0
rs9891699	17	8157310	4	4	0	331518	0.00120656	0.00120656	0
rs144163381	17	8157556	4	4	0	331518	0.00120656	0.00120656	0
rs139148307	17	8158983	4	4	0	331518	0.00120656	0.00120656	0
rs74720216	17	8159165	4	4	0	331518	0.00120656	0.00120656	0
Affx-52332250	17	8159231	4	4	0	331518	0.00120656	0.00120656	0
rs4791641	17	8161149	4	4	0	331518	0.00120656	0.00120656	0
rs201894250	17	8161176	4	4	0	331518	0.00120656	0.00120656	0
rs141777945	17	8161481	4	4	0	331518	0.00120656	0.00120656	0
rs34939404	17	8166297	4	4	0	331518	0.00120656	0.00120656	0
rs7206953	17	8166378	4	4	0	331518	0.00120656	0.00120656	0
rs35217368	17	8166458	4	4	0	331518	0.00120656	0.00120656	0
rs34778863	17	8166498	4	4	0	331518	0.00120656	0.00120656	0
rs111497250	17	8166647	4	4	0	331518	0.00120656	0.00120656	0
rs142452570	17	8167250	4	4	0	331518	0.00120656	0.00120656	0
rs11078738	17	8167600	4	4	0	331518	0.00120656	0.00120656	0
rs145526163	17	8167851	4	4	0	331518	0.00120656	0.00120656	0
rs144364753	17	8168670	4	4	0	331518	0.00120656	0.00120656	0
Affx-89020416	17	8168704	4	4	0	331518	0.00120656	0.00120656	0
rs117657654	17	8173625	4	4	0	331518	0.00120656	0.00120656	0
rs113737333	17	8179150	4	4	0	331518	0.00120656	0.00120656	0
rs150856064	17	8192158	4	4	0	331518	0.00120656	0.00120656	0
Affx-80255735	17	8192188	4	4	0	331518	0.00120656	0.00120656	0
Affx-80285422	17	8192276	4	4	0	331518	0.00120656	0.00120656	0
Affx-89012027	17	8192630	4	4	0	331518	0.00120656	0.00120656	0
rs35420920	17	8193203	4	4	0	331518	0.00120656	0.00120656	0
Affx-80255737	17	8193299	4	4	0	331518	0.00120656	0.00120656	0
Affx-80285423	17	8194163	4	4	0	331518	0.00120656	0.00120656	0
rs6503098	17	8194319	4	4	0	331518	0.00120656	0.00120656	0
rs146737646	17	8195873	4	4	0	331518	0.00120656	0.00120656	0
rs72835273	17	8196343	4	4	0	331518	0.00120656	0.00120656	0
rs73975815	17	8198419	4	4	0	331518	0.00120656	0.00120656	0
rs79882149	17	8200502	4	4	0	331518	0.00120656	0.00120656	0
rs113942281	17	8207383	4	4	0	331518	0.00120656	0.00120656	0
rs4792734	17	8208155	4	4	0	331518	0.00120656	0.00120656	0
rs113365712	17	8213764	4	4	0	331518	0.00120656	0.00120656	0
rs137909519	17	8215424	4	4	0	331518	0.00120656	0.00120656	0
rs3744651	17	8215534	4	4	0	331518	0.00120656	0.00120656	0
rs115065009	17	8215755	4	4	0	331518	0.00120656	0.00120656	0
rs62637603	17	8215927	4	4	0	331518	0.00120656	0.00120656	0
rs871841	17	8216468	4	4	0	331518	0.00120656	0.00120656	0
rs142667369	17	8219399	4	4	0	331518	0.00120656	0.00120656	0
rs79993581	17	8222870	4	4	0	331518	0.00120656	0.00120656	0
rs79378105	17	8223542	4	4	0	331518	0.00120656	0.00120656	0
rs3744647	17	8224276	4	4	0	331518	0.00120656	0.00120656	0
rs1861952	17	8235304	4	4	0	331518	0.00120656	0.00120656	0
rs7503044	17	8236797	4	4	0	331518	0.00120656	0.00120656	0
rs73250854	17	8243598	4	4	0	331518	0.00120656	0.00120656	0
rs200676913	17	8243631	4	4	0	331518	0.00120656	0.00120656	0
rs12601097	17	8243661	4	4	0	331518	0.00120656	0.00120656	0
rs12936935	17	8243785	4	4	0	331518	0.00120656	0.00120656	0
rs7218192	17	8244983	4	4	0	331518	0.00120656	0.00120656	0
rs138144487	17	8248794	4	4	0	331518	0.00120656	0.00120656	0
Affx-80285428	17	8248991	4	4	0	331518	0.00120656	0.00120656	0
Affx-80285429	17	8249002	4	4	0	331518	0.00120656	0.00120656	0
rs60312514	17	8251715	4	4	0	331518	0.00120656	0.00120656	0
rs12945939	17	8253984	4	4	0	331518	0.00120656	0.00120656	0
rs2430949	17	8272767	4	4	0	331518	0.00120656	0.00120656	0
rs149282797	17	8273061	4	4	0	331518	0.00120656	0.00120656	0
rs74532943	17	8273654	4	4	0	331518	0.00120656	0.00120656	0
rs2909439	17	8275001	4	4	0	331518	0.00120656	0.00120656	0
rs1004151	17	8275023	4	4	0	331518	0.00120656	0.00120656	0
rs149055327	17	8285501	4	4	0	331518	0.00120656	0.00120656	0
rs117363977	17	8287893	4	4	0	331518	0.00120656	0.00120656	0
rs114939297	17	8287932	4	4	0	331518	0.00120656	0.00120656	0
rs75297694	17	8292317	4	4	0	331518	0.00120656	0.00120656	0
rs55843340	17	8292551	4	4	0	331518	0.00120656	0.00120656	0
rs113078424	17	8293258	4	4	0	331518	0.00120656	0.00120656	0
rs116853931	17	8298051	4	4	0	331518	0.00120656	0.00120656	0
rs78100215	17	8298873	4	4	0	331518	0.00120656	0.00120656	0
Affx-14438375	17	8302505	4	4	0	331518	0.00120656	0.00120656	0
rs11078744	17	8305641	4	4	0	331518	0.00120656	0.00120656	0
rs75639583	17	8310386	4	4	0	331518	0.00120656	0.00120656	0
rs9915638	17	8315067	4	4	0	331518	0.00120656	0.00120656	0
rs72841768	17	8315395	4	4	0	331518	0.00120656	0.00120656	0
rs8069818	17	8323404	4	4	0	331518	0.00120656	0.00120656	0
rs72841772	17	8325570	4	4	0	331518	0.00120656	0.00120656	0
rs112054800	17	8325605	4	4	0	331518	0.00120656	0.00120656	0
rs61687004	17	8330398	4	4	0	331518	0.00120656	0.00120656	0
rs937479	17	8332598	5	5	0	331517	0.0015082	0.0015082	0
rs75965800	17	8337397	5	5	0	331517	0.0015082	0.0015082	0
rs72841791	17	8354321	5	5	0	331517	0.0015082	0.0015082	0
rs62063366	17	8360117	5	5	0	331517	0.0015082	0.0015082	0
rs56383130	17	8367893	5	5	0	331517	0.0015082	0.0015082	0
rs77247642	17	8368096	5	5	0	331517	0.0015082	0.0015082	0
rs138529114	17	8370327	5	5	0	331517	0.0015082	0.0015082	0
rs117430541	17	8370753	5	5	0	331517	0.0015082	0.0015082	0
rs118149507	17	8370947	5	5	0	331517	0.0015082	0.0015082	0
rs79616509	17	8376500	5	5	0	331517	0.0015082	0.0015082	0
rs117860725	17	8376941	5	5	0	331517	0.0015082	0.0015082	0
rs76827049	17	8377162	5	5	0	331517	0.0015082	0.0015082	0
rs11650137	17	8377201	5	5	0	331517	0.0015082	0.0015082	0
rs961	17	8378932	5	5	0	331517	0.0015082	0.0015082	0
rs75131028	17	8380629	5	5	0	331517	0.0015082	0.0015082	0
Affx-80285435	17	8383422	5	5	0	331517	0.0015082	0.0015082	0
rs117257570	17	8391686	5	5	0	331517	0.0015082	0.0015082	0
rs149021341	17	8397065	5	5	0	331517	0.0015082	0.0015082	0
rs116861398	17	8399953	5	5	0	331517	0.0015082	0.0015082	0
rs141842778	17	8402755	5	5	0	331517	0.0015082	0.0015082	0
rs11658073	17	8411812	4	4	0	331518	0.00120656	0.00120656	0
rs141845979	17	8413233	4	4	0	331518	0.00120656	0.00120656	0
rs61537145	17	8414252	4	4	0	331518	0.00120656	0.00120656	0
rs12449498	17	8430724	4	4	0	331518	0.00120656	0.00120656	0
rs8075851	17	8430893	4	4	0	331518	0.00120656	0.00120656	0
rs117688348	17	8435816	0	0	0	331552	0	0	0
rs116900431	17	8446149	3	3	0	331519	0.000904917	0.000904917	0
rs200297193	17	8449979	3	3	0	331519	0.000904917	0.000904917	0
rs117443728	17	8466782	0	0	0	331552	0	0	0
rs9890899	17	8477548	3	3	0	331519	0.000904917	0.000904917	0
rs79495551	17	8484710	3	3	0	331519	0.000904917	0.000904917	0
rs62062495	17	8484832	3	3	0	331519	0.000904917	0.000904917	0
rs10852901	17	8491778	3	3	0	331519	0.000904917	0.000904917	0
rs74653914	17	8492278	3	3	0	331519	0.000904917	0.000904917	0
rs72846915	17	8494957	3	3	0	331519	0.000904917	0.000904917	0
rs9891783	17	8516435	3	3	0	331519	0.000904917	0.000904917	0
rs79224094	17	8516558	3	3	0	331519	0.000904917	0.000904917	0
rs9903286	17	8523722	3	3	0	331519	0.000904917	0.000904917	0
rs11654737	17	8524367	3	3	0	331519	0.000904917	0.000904917	0
rs62062531	17	8525866	3	3	0	331519	0.000904917	0.000904917	0
rs62062532	17	8525879	3	3	0	331519	0.000904917	0.000904917	0
rs7219256	17	8530970	3	3	0	331519	0.000904917	0.000904917	0
rs117099659	17	8534226	3	3	0	331519	0.000904917	0.000904917	0
rs78858717	17	8537126	3	3	0	331519	0.000904917	0.000904917	0
rs117119141	17	8539494	3	3	0	331519	0.000904917	0.000904917	0
rs75577467	17	8542228	3	3	0	331519	0.000904917	0.000904917	0
rs78803905	17	8547654	3	3	0	331519	0.000904917	0.000904917	0
rs79932128	17	8547680	3	3	0	331519	0.000904917	0.000904917	0
rs11654854	17	8554712	3	3	0	331519	0.000904917	0.000904917	0
rs1579523	17	8557608	3	3	0	331519	0.000904917	0.000904917	0
rs6503135	17	8558624	3	3	0	331519	0.000904917	0.000904917	0
rs3859230	17	8561017	3	3	0	331519	0.000904917	0.000904917	0
rs12150583	17	8564682	3	3	0	331519	0.000904917	0.000904917	0
rs117019271	17	8565403	3	3	0	331519	0.000904917	0.000904917	0
rs74818582	17	8568165	3	3	0	331519	0.000904917	0.000904917	0
rs72846942	17	8573004	3	3	0	331519	0.000904917	0.000904917	0
rs73251875	17	8573662	3	3	0	331519	0.000904917	0.000904917	0
rs4346241	17	8580609	3	3	0	331519	0.000904917	0.000904917	0
rs1465650	17	8583818	3	3	0	331519	0.000904917	0.000904917	0
rs12453244	17	8585138	3	3	0	331519	0.000904917	0.000904917	0
rs75499658	17	8585198	3	3	0	331519	0.000904917	0.000904917	0
rs7223667	17	8588168	3	3	0	331519	0.000904917	0.000904917	0
rs55776030	17	8595445	4	4	0	331518	0.00120656	0.00120656	0
rs7222961	17	8596908	4	4	0	331518	0.00120656	0.00120656	0
rs72846951	17	8600125	4	4	0	331518	0.00120656	0.00120656	0
rs72846952	17	8600823	4	4	0	331518	0.00120656	0.00120656	0
rs80065146	17	8602590	4	4	0	331518	0.00120656	0.00120656	0
rs12939782	17	8604495	4	4	0	331518	0.00120656	0.00120656	0
rs117169033	17	8607257	4	4	0	331518	0.00120656	0.00120656	0
rs74437727	17	8609637	4	4	0	331518	0.00120656	0.00120656	0
rs76312116	17	8609722	4	4	0	331518	0.00120656	0.00120656	0
rs6503144	17	8613302	4	4	0	331518	0.00120656	0.00120656	0
rs904171	17	8614112	4	4	0	331518	0.00120656	0.00120656	0
rs7217233	17	8616234	4	4	0	331518	0.00120656	0.00120656	0
rs7219385	17	8626492	4	4	0	331518	0.00120656	0.00120656	0
rs7215874	17	8628632	4	4	0	331518	0.00120656	0.00120656	0
rs17735131	17	8632212	4	4	0	331518	0.00120656	0.00120656	0
rs72846983	17	8635960	4	4	0	331518	0.00120656	0.00120656	0
rs9905796	17	8636089	4	4	0	331518	0.00120656	0.00120656	0
rs141089641	17	8638499	4	4	0	331518	0.00120656	0.00120656	0
rs116841782	17	8638591	4	4	0	331518	0.00120656	0.00120656	0
rs17808525	17	8643276	4	4	0	331518	0.00120656	0.00120656	0
rs2288156	17	8644854	4	4	0	331518	0.00120656	0.00120656	0
rs148149350	17	8644878	4	4	0	331518	0.00120656	0.00120656	0
rs146567497	17	8644974	4	4	0	331518	0.00120656	0.00120656	0
Affx-80255752	17	8644991	4	4	0	331518	0.00120656	0.00120656	0
rs1004445	17	8645367	4	4	0	331518	0.00120656	0.00120656	0
rs9893451	17	8647015	4	4	0	331518	0.00120656	0.00120656	0
rs117415797	17	8647958	4	4	0	331518	0.00120656	0.00120656	0
rs8071193	17	8655415	4	4	0	331518	0.00120656	0.00120656	0
rs2173247	17	8657224	4	4	0	331518	0.00120656	0.00120656	0
rs74844184	17	8658901	4	4	0	331518	0.00120656	0.00120656	0
rs76500808	17	8659215	4	4	0	331518	0.00120656	0.00120656	0
rs192464033	17	8661610	4	4	0	331518	0.00120656	0.00120656	0
rs72848106	17	8661641	4	4	0	331518	0.00120656	0.00120656	0
rs34694079	17	8661684	4	4	0	331518	0.00120656	0.00120656	0
rs1553062	17	8662026	4	4	0	331518	0.00120656	0.00120656	0
rs11656458	17	8663942	4	4	0	331518	0.00120656	0.00120656	0
rs34106645	17	8673696	4	4	0	331518	0.00120656	0.00120656	0
rs111991244	17	8677740	4	4	0	331518	0.00120656	0.00120656	0
rs116971837	17	8680917	4	4	0	331518	0.00120656	0.00120656	0
rs1553073	17	8687969	4	4	0	331518	0.00120656	0.00120656	0
rs73973209	17	8692797	4	4	0	331518	0.00120656	0.00120656	0
rs4442859	17	8693055	4	4	0	331518	0.00120656	0.00120656	0
rs4407091	17	8695950	4	4	0	331518	0.00120656	0.00120656	0
rs9891281	17	8700178	4	4	0	331518	0.00120656	0.00120656	0
rs78093130	17	8700719	4	4	0	331518	0.00120656	0.00120656	0
rs74899363	17	8700778	4	4	0	331518	0.00120656	0.00120656	0
rs2242373	17	8700982	4	4	0	331518	0.00120656	0.00120656	0
rs2242374	17	8701116	4	4	0	331518	0.00120656	0.00120656	0
rs143053789	17	8701147	4	4	0	331518	0.00120656	0.00120656	0
Affx-52332264	17	8701157	4	4	0	331518	0.00120656	0.00120656	0
Affx-80285437	17	8701167	0	0	0	331552	0	0	0
Affx-89025043	17	8701168	4	4	0	331518	0.00120656	0.00120656	0
rs138080986	17	8701244	4	4	0	331518	0.00120656	0.00120656	0
rs111767864	17	8701315	4	4	0	331518	0.00120656	0.00120656	0
Affx-80285438	17	8701339	4	4	0	331518	0.00120656	0.00120656	0
rs34184531	17	8701423	4	4	0	331518	0.00120656	0.00120656	0
rs17854013	17	8701799	4	4	0	331518	0.00120656	0.00120656	0
rs144238966	17	8701814	4	4	0	331518	0.00120656	0.00120656	0
rs34110722	17	8703244	4	4	0	331518	0.00120656	0.00120656	0
rs2242375	17	8706451	4	4	0	331518	0.00120656	0.00120656	0
rs28537446	17	8706496	4	4	0	331518	0.00120656	0.00120656	0
rs201062021	17	8706748	4	4	0	331518	0.00120656	0.00120656	0
rs77511930	17	8706869	4	4	0	331518	0.00120656	0.00120656	0
rs75781713	17	8706966	4	4	0	331518	0.00120656	0.00120656	0
rs116374340	17	8707470	4	4	0	331518	0.00120656	0.00120656	0
rs73973211	17	8708703	4	4	0	331518	0.00120656	0.00120656	0
rs196448	17	8709395	4	4	0	331518	0.00120656	0.00120656	0
rs195769	17	8711808	4	4	0	331518	0.00120656	0.00120656	0
rs72848124	17	8716640	4	4	0	331518	0.00120656	0.00120656	0
rs149723	17	8721285	4	4	0	331518	0.00120656	0.00120656	0
rs195771	17	8721608	4	4	0	331518	0.00120656	0.00120656	0
rs143083170	17	8722430	4	4	0	331518	0.00120656	0.00120656	0
rs112846759	17	8726317	4	4	0	331518	0.00120656	0.00120656	0
rs2074257	17	8726845	4	4	0	331518	0.00120656	0.00120656	0
rs200683874	17	8730530	4	4	0	331518	0.00120656	0.00120656	0
rs146453555	17	8731929	4	4	0	331518	0.00120656	0.00120656	0
rs72848129	17	8732382	4	4	0	331518	0.00120656	0.00120656	0
rs12944785	17	8735090	4	4	0	331518	0.00120656	0.00120656	0
rs71371871	17	8735332	4	4	0	331518	0.00120656	0.00120656	0
rs17740805	17	8736330	4	4	0	331518	0.00120656	0.00120656	0
rs16957654	17	8743118	4	4	0	331518	0.00120656	0.00120656	0
rs75565283	17	8746703	4	4	0	331518	0.00120656	0.00120656	0
rs12943353	17	8750007	4	4	0	331518	0.00120656	0.00120656	0
rs66895439	17	8752857	4	4	0	331518	0.00120656	0.00120656	0
rs75781020	17	8752915	4	4	0	331518	0.00120656	0.00120656	0
rs195096	17	8756311	3	3	0	331519	0.000904917	0.000904917	0
rs118086788	17	8764181	3	3	0	331519	0.000904917	0.000904917	0
rs77704147	17	8772528	3	3	0	331519	0.000904917	0.000904917	0
rs442502	17	8773840	3	3	0	331519	0.000904917	0.000904917	0
rs9911857	17	8774188	3	3	0	331519	0.000904917	0.000904917	0
rs17740882	17	8775463	0	0	0	331552	0	0	0
rs117420321	17	8779547	3	3	0	331519	0.000904917	0.000904917	0
rs71361835	17	8784900	3	3	0	331519	0.000904917	0.000904917	0
rs61756145	17	8784942	3	3	0	331519	0.000904917	0.000904917	0
rs11652165	17	8785481	3	3	0	331519	0.000904917	0.000904917	0
rs117980226	17	8787001	3	3	0	331519	0.000904917	0.000904917	0
rs443532	17	8787495	3	3	0	331519	0.000904917	0.000904917	0
Affx-80255757	17	8789792	4	4	0	331518	0.00120656	0.00120656	0
rs61761068	17	8790433	4	4	0	331518	0.00120656	0.00120656	0
rs148497570	17	8790936	4	4	0	331518	0.00120656	0.00120656	0
rs141354792	17	8791494	4	4	0	331518	0.00120656	0.00120656	0
rs103033	17	8793187	4	4	0	331518	0.00120656	0.00120656	0
rs411268	17	8800308	4	4	0	331518	0.00120656	0.00120656	0
rs402816	17	8800813	4	4	0	331518	0.00120656	0.00120656	0
rs61753147	17	8809025	4	4	0	331518	0.00120656	0.00120656	0
rs181533	17	8809832	4	4	0	331518	0.00120656	0.00120656	0
Affx-14451737	17	8811669	4	4	0	331518	0.00120656	0.00120656	0
rs34011443	17	8813427	4	4	0	331518	0.00120656	0.00120656	0
rs181535	17	8813555	4	4	0	331518	0.00120656	0.00120656	0
rs61759567	17	8815120	4	4	0	331518	0.00120656	0.00120656	0
rs117996580	17	8815973	4	4	0	331518	0.00120656	0.00120656	0
rs61759564	17	8816044	4	4	0	331518	0.00120656	0.00120656	0
Affx-14451854	17	8816068	4	4	0	331518	0.00120656	0.00120656	0
rs61758028	17	8817088	4	4	0	331518	0.00120656	0.00120656	0
rs61758027	17	8817485	4	4	0	331518	0.00120656	0.00120656	0
rs181538	17	8818147	4	4	0	331518	0.00120656	0.00120656	0
rs72844603	17	8821405	4	4	0	331518	0.00120656	0.00120656	0
rs117269850	17	8821854	4	4	0	331518	0.00120656	0.00120656	0
rs62067974	17	8823653	4	4	0	331518	0.00120656	0.00120656	0
rs78076336	17	8830423	3	3	0	331519	0.000904917	0.000904917	0
rs58317816	17	8831967	3	3	0	331519	0.000904917	0.000904917	0
rs74676868	17	8837753	3	3	0	331519	0.000904917	0.000904917	0
rs3859237	17	8843200	3	3	0	331519	0.000904917	0.000904917	0
rs9889235	17	8843852	3	3	0	331519	0.000904917	0.000904917	0
rs55770849	17	8845615	3	3	0	331519	0.000904917	0.000904917	0
rs11657742	17	8851074	3	3	0	331519	0.000904917	0.000904917	0
rs74508494	17	8851483	3	3	0	331519	0.000904917	0.000904917	0
rs76358036	17	8852793	3	3	0	331519	0.000904917	0.000904917	0
rs79789690	17	8867396	3	3	0	331519	0.000904917	0.000904917	0
rs683515	17	8871755	3	3	0	331519	0.000904917	0.000904917	0
rs72807996	17	8878721	3	3	0	331519	0.000904917	0.000904917	0
rs117742410	17	8879432	3	3	0	331519	0.000904917	0.000904917	0
rs670953	17	8890141	3	3	0	331519	0.000904917	0.000904917	0
rs9910865	17	8895695	3	3	0	331519	0.000904917	0.000904917	0
rs76612453	17	8897139	3	3	0	331519	0.000904917	0.000904917	0
rs62068030	17	8897258	3	3	0	331519	0.000904917	0.000904917	0
rs569570	17	8897699	3	3	0	331519	0.000904917	0.000904917	0
rs78548550	17	8898549	3	3	0	331519	0.000904917	0.000904917	0
rs16957797	17	8899137	3	3	0	331519	0.000904917	0.000904917	0
rs12947428	17	8899459	3	3	0	331519	0.000904917	0.000904917	0
rs12951810	17	8899812	3	3	0	331519	0.000904917	0.000904917	0
rs72809908	17	8902501	3	3	0	331519	0.000904917	0.000904917	0
rs76261061	17	8902514	3	3	0	331519	0.000904917	0.000904917	0
rs73256640	17	8904809	3	3	0	331519	0.000904917	0.000904917	0
rs11868829	17	8907415	3	3	0	331519	0.000904917	0.000904917	0
rs78676678	17	8908175	3	3	0	331519	0.000904917	0.000904917	0
rs78894281	17	8908240	3	3	0	331519	0.000904917	0.000904917	0
rs62069284	17	8909057	3	3	0	331519	0.000904917	0.000904917	0
rs11655869	17	8911572	3	3	0	331519	0.000904917	0.000904917	0
rs11652927	17	8916829	3	3	0	331519	0.000904917	0.000904917	0
rs78902650	17	8917295	3	3	0	331519	0.000904917	0.000904917	0
rs77043878	17	8921407	3	3	0	331519	0.000904917	0.000904917	0
rs72809921	17	8923984	3	3	0	331519	0.000904917	0.000904917	0
rs1473664	17	8928411	3	3	0	331519	0.000904917	0.000904917	0
rs7218289	17	8932356	3	3	0	331519	0.000904917	0.000904917	0
rs72809934	17	8934982	3	3	0	331519	0.000904917	0.000904917	0
rs8076457	17	8943929	3	3	0	331519	0.000904917	0.000904917	0
rs79795728	17	8952612	3	3	0	331519	0.000904917	0.000904917	0
rs8069536	17	8956285	3	3	0	331519	0.000904917	0.000904917	0
rs116899331	17	8957715	3	3	0	331519	0.000904917	0.000904917	0
rs4063993	17	8959680	3	3	0	331519	0.000904917	0.000904917	0
rs72809967	17	8963937	3	3	0	331519	0.000904917	0.000904917	0
rs8082309	17	8965856	3	3	0	331519	0.000904917	0.000904917	0
rs9896861	17	8967469	3	3	0	331519	0.000904917	0.000904917	0
rs76985969	17	8975415	4	4	0	331518	0.00120656	0.00120656	0
rs9901367	17	8982593	4	4	0	331518	0.00120656	0.00120656	0
rs72809985	17	8983686	4	4	0	331518	0.00120656	0.00120656	0
rs2030793	17	8990901	4	4	0	331518	0.00120656	0.00120656	0
Affx-14456406	17	8993901	4	4	0	331518	0.00120656	0.00120656	0
rs35583197	17	8997437	5	5	0	331517	0.0015082	0.0015082	0
rs10852911	17	8999456	5	5	0	331517	0.0015082	0.0015082	0
rs9905719	17	9000233	5	5	0	331517	0.0015082	0.0015082	0
rs9913068	17	9001038	5	5	0	331517	0.0015082	0.0015082	0
rs80213376	17	9002757	5	5	0	331517	0.0015082	0.0015082	0
rs117810738	17	9006503	5	5	0	331517	0.0015082	0.0015082	0
rs28456271	17	9017168	5	5	0	331517	0.0015082	0.0015082	0
rs8071271	17	9022295	5	5	0	331517	0.0015082	0.0015082	0
rs74252684	17	9031155	5	5	0	331517	0.0015082	0.0015082	0
rs8071818	17	9038878	5	5	0	331517	0.0015082	0.0015082	0
rs12941041	17	9040400	5	5	0	331517	0.0015082	0.0015082	0
rs17673686	17	9047519	5	5	0	331517	0.0015082	0.0015082	0
rs79026646	17	9047744	5	5	0	331517	0.0015082	0.0015082	0
rs117065066	17	9048344	5	5	0	331517	0.0015082	0.0015082	0
rs59618893	17	9049393	5	5	0	331517	0.0015082	0.0015082	0
rs76534157	17	9050242	5	5	0	331517	0.0015082	0.0015082	0
rs726598	17	9059488	5	5	0	331517	0.0015082	0.0015082	0
rs56020958	17	9060995	5	5	0	331517	0.0015082	0.0015082	0
rs72811957	17	9064352	6	6	0	331516	0.00180983	0.00180983	0
rs62067002	17	9065552	6	6	0	331516	0.00180983	0.00180983	0
rs2286511	17	9066254	6	6	0	331516	0.00180983	0.00180983	0
rs72811962	17	9066950	6	6	0	331516	0.00180983	0.00180983	0
rs9899596	17	9068420	6	6	0	331516	0.00180983	0.00180983	0
rs4791341	17	9072251	6	6	0	331516	0.00180983	0.00180983	0
rs8080435	17	9072898	6	6	0	331516	0.00180983	0.00180983	0
rs740640	17	9073430	6	6	0	331516	0.00180983	0.00180983	0
rs12603806	17	9074101	6	6	0	331516	0.00180983	0.00180983	0
rs72811963	17	9074449	6	6	0	331516	0.00180983	0.00180983	0
rs3785974	17	9074666	6	6	0	331516	0.00180983	0.00180983	0
rs3785978	17	9081051	6	6	0	331516	0.00180983	0.00180983	0
rs3785981	17	9084318	6	6	0	331516	0.00180983	0.00180983	0
rs1860284	17	9084413	6	6	0	331516	0.00180983	0.00180983	0
rs12452909	17	9086528	6	6	0	331516	0.00180983	0.00180983	0
rs12602314	17	9089063	6	6	0	331516	0.00180983	0.00180983	0
rs62068202	17	9089880	6	6	0	331516	0.00180983	0.00180983	0
rs4791343	17	9091421	6	6	0	331516	0.00180983	0.00180983	0
rs72811977	17	9093265	6	6	0	331516	0.00180983	0.00180983	0
rs7223788	17	9095577	6	6	0	331516	0.00180983	0.00180983	0
rs72811979	17	9095881	6	6	0	331516	0.00180983	0.00180983	0
rs11650772	17	9099249	6	6	0	331516	0.00180983	0.00180983	0
rs11869192	17	9101688	6	6	0	331516	0.00180983	0.00180983	0
rs11652513	17	9104053	6	6	0	331516	0.00180983	0.00180983	0
rs75351236	17	9104736	6	6	0	331516	0.00180983	0.00180983	0
rs7216645	17	9105583	6	6	0	331516	0.00180983	0.00180983	0
rs7212084	17	9105723	6	6	0	331516	0.00180983	0.00180983	0
rs7216396	17	9106014	6	6	0	331516	0.00180983	0.00180983	0
rs16958034	17	9106606	6	6	0	331516	0.00180983	0.00180983	0
rs3785984	17	9109289	8	8	0	331514	0.00241311	0.00241311	0
rs117797822	17	9111250	8	8	0	331514	0.00241311	0.00241311	0
rs16958052	17	9111839	8	8	0	331514	0.00241311	0.00241311	0
rs734515	17	9112300	9	9	0	331513	0.00271475	0.00271475	0
rs60354398	17	9113060	9	9	0	331513	0.00271475	0.00271475	0
rs78348297	17	9114519	10	10	0	331512	0.00301639	0.00301639	0
rs75638869	17	9115223	10	10	0	331512	0.00301639	0.00301639	0
rs7216995	17	9115538	10	10	0	331512	0.00301639	0.00301639	0
rs9911302	17	9116818	11	11	0	331511	0.00331803	0.00331803	0
rs10852913	17	9117573	11	11	0	331511	0.00331803	0.00331803	0
rs12602326	17	9119195	11	11	0	331511	0.00331803	0.00331803	0
rs78346960	17	9121155	11	11	0	331511	0.00331803	0.00331803	0
rs60454333	17	9121200	11	11	0	331511	0.00331803	0.00331803	0
rs12951271	17	9121481	11	11	0	331511	0.00331803	0.00331803	0
rs77228231	17	9122038	11	11	0	331511	0.00331803	0.00331803	0
rs3785988	17	9124905	11	11	0	331511	0.00331803	0.00331803	0
rs733532	17	9126512	12	12	0	331510	0.00361967	0.00361967	0
rs12939263	17	9127010	12	12	0	331510	0.00361967	0.00361967	0
rs72814104	17	9127852	12	12	0	331510	0.00361967	0.00361967	0
rs118127476	17	9128840	12	12	0	331510	0.00361967	0.00361967	0
rs66779318	17	9129198	12	12	0	331510	0.00361967	0.00361967	0
rs75382388	17	9129472	12	12	0	331510	0.00361967	0.00361967	0
rs10438743	17	9130254	12	12	0	331510	0.00361967	0.00361967	0
rs117462365	17	9131387	12	12	0	331510	0.00361967	0.00361967	0
rs917505	17	9131640	12	12	0	331510	0.00361967	0.00361967	0
rs62069964	17	9131835	12	12	0	331510	0.00361967	0.00361967	0
rs117616681	17	9131855	12	12	0	331510	0.00361967	0.00361967	0
rs3785995	17	9132809	12	12	0	331510	0.00361967	0.00361967	0
rs78097411	17	9136698	12	12	0	331510	0.00361967	0.00361967	0
rs56366919	17	9138062	12	12	0	331510	0.00361967	0.00361967	0
rs11657572	17	9138177	12	12	0	331510	0.00361967	0.00361967	0
rs3744656	17	9141323	12	12	0	331510	0.00361967	0.00361967	0
Affx-89014222	17	9143040	12	12	0	331510	0.00361967	0.00361967	0
Affx-14460835	17	9145458	12	12	0	331510	0.00361967	0.00361967	0
rs9889875	17	9147259	12	12	0	331510	0.00361967	0.00361967	0
rs9914374	17	9153099	12	12	0	331510	0.00361967	0.00361967	0
rs7219119	17	9154655	12	12	0	331510	0.00361967	0.00361967	0
rs11870775	17	9155067	12	12	0	331510	0.00361967	0.00361967	0
rs78754552	17	9157148	12	12	0	331510	0.00361967	0.00361967	0
rs11871171	17	9159150	12	12	0	331510	0.00361967	0.00361967	0
rs17741292	17	9160130	12	12	0	331510	0.00361967	0.00361967	0
rs117525535	17	9162195	12	12	0	331510	0.00361967	0.00361967	0
rs28386961	17	9162853	12	12	0	331510	0.00361967	0.00361967	0
rs116956464	17	9166951	11	11	0	331511	0.00331803	0.00331803	0
rs76799606	17	9167973	11	11	0	331511	0.00331803	0.00331803	0
rs118111954	17	9168548	11	11	0	331511	0.00331803	0.00331803	0
rs62070016	17	9170659	11	11	0	331511	0.00331803	0.00331803	0
rs117899304	17	9170788	11	11	0	331511	0.00331803	0.00331803	0
rs117161673	17	9171803	11	11	0	331511	0.00331803	0.00331803	0
rs72814142	17	9176663	10	10	0	331512	0.00301639	0.00301639	0
rs12947027	17	9177477	10	10	0	331512	0.00301639	0.00301639	0
rs79339816	17	9179762	10	10	0	331512	0.00301639	0.00301639	0
rs9900985	17	9179849	10	10	0	331512	0.00301639	0.00301639	0
rs7215812	17	9180632	10	10	0	331512	0.00301639	0.00301639	0
rs9915637	17	9181459	10	10	0	331512	0.00301639	0.00301639	0
rs57138902	17	9189602	10	10	0	331512	0.00301639	0.00301639	0
rs66586354	17	9190336	10	10	0	331512	0.00301639	0.00301639	0
rs55996914	17	9193414	10	10	0	331512	0.00301639	0.00301639	0
rs2108944	17	9196576	10	10	0	331512	0.00301639	0.00301639	0
rs7217061	17	9196979	10	10	0	331512	0.00301639	0.00301639	0
rs2551801	17	9200826	10	10	0	331512	0.00301639	0.00301639	0
rs2551799	17	9200911	10	10	0	331512	0.00301639	0.00301639	0
rs2531852	17	9201195	10	10	0	331512	0.00301639	0.00301639	0
rs2531853	17	9203254	10	10	0	331512	0.00301639	0.00301639	0
rs116860523	17	9207228	10	10	0	331512	0.00301639	0.00301639	0
rs12944053	17	9207247	10	10	0	331512	0.00301639	0.00301639	0
rs74684473	17	9207938	10	10	0	331512	0.00301639	0.00301639	0
rs74948458	17	9221216	10	10	0	331512	0.00301639	0.00301639	0
rs12941219	17	9240428	10	10	0	331512	0.00301639	0.00301639	0
rs1549331	17	9243072	10	10	0	331512	0.00301639	0.00301639	0
rs117281516	17	9243752	10	10	0	331512	0.00301639	0.00301639	0
rs56252779	17	9243954	10	10	0	331512	0.00301639	0.00301639	0
rs11654567	17	9244424	10	10	0	331512	0.00301639	0.00301639	0
rs6503192	17	9246493	10	10	0	331512	0.00301639	0.00301639	0
rs12950480	17	9248401	10	10	0	331512	0.00301639	0.00301639	0
rs7216692	17	9258231	12	10	2	331510	0.00361967	0.00301639	0.000603278
rs77067573	17	9261927	12	10	2	331510	0.00361967	0.00301639	0.000603278
rs74897954	17	9262116	12	10	2	331510	0.00361967	0.00301639	0.000603278
rs74755178	17	9266807	13	10	3	331509	0.00392131	0.00301639	0.000904917
rs12600548	17	9273667	13	10	3	331509	0.00392131	0.00301639	0.000904917
rs17741619	17	9274797	13	10	3	331509	0.00392131	0.00301639	0.000904917
rs7217758	17	9276821	13	10	3	331509	0.00392131	0.00301639	0.000904917
rs78272784	17	9281305	13	10	3	331509	0.00392131	0.00301639	0.000904917
rs62067144	17	9286728	13	10	3	331509	0.00392131	0.00301639	0.000904917
rs72816159	17	9290333	13	10	3	331509	0.00392131	0.00301639	0.000904917
rs74966370	17	9293567	13	10	3	331509	0.00392131	0.00301639	0.000904917
rs7219526	17	9295309	13	10	3	331509	0.00392131	0.00301639	0.000904917
rs8082538	17	9300195	13	10	3	331509	0.00392131	0.00301639	0.000904917
rs76229416	17	9301555	13	10	3	331509	0.00392131	0.00301639	0.000904917
rs9893856	17	9306205	13	10	3	331509	0.00392131	0.00301639	0.000904917
rs17206871	17	9311556	13	10	3	331509	0.00392131	0.00301639	0.000904917
rs75681799	17	9312184	13	10	3	331509	0.00392131	0.00301639	0.000904917
rs80347426	17	9312406	13	10	3	331509	0.00392131	0.00301639	0.000904917
rs72816179	17	9312852	13	10	3	331509	0.00392131	0.00301639	0.000904917
rs62067153	17	9313476	13	10	3	331509	0.00392131	0.00301639	0.000904917
rs75371509	17	9319230	13	10	3	331509	0.00392131	0.00301639	0.000904917
rs79982389	17	9323185	13	10	3	331509	0.00392131	0.00301639	0.000904917
rs78755026	17	9323684	13	10	3	331509	0.00392131	0.00301639	0.000904917
rs77802479	17	9323942	13	10	3	331509	0.00392131	0.00301639	0.000904917
rs117316454	17	9325819	13	10	3	331509	0.00392131	0.00301639	0.000904917
rs9903924	17	9326362	13	10	3	331509	0.00392131	0.00301639	0.000904917
rs116933920	17	9327313	13	10	3	331509	0.00392131	0.00301639	0.000904917
rs28455872	17	9328596	13	10	3	331509	0.00392131	0.00301639	0.000904917
rs17741706	17	9329109	13	10	3	331509	0.00392131	0.00301639	0.000904917
rs17741774	17	9344846	13	10	3	331509	0.00392131	0.00301639	0.000904917
rs7213397	17	9345324	13	10	3	331509	0.00392131	0.00301639	0.000904917
rs117819652	17	9346012	13	10	3	331509	0.00392131	0.00301639	0.000904917
rs77390832	17	9348352	13	10	3	331509	0.00392131	0.00301639	0.000904917
rs12940146	17	9350272	13	10	3	331509	0.00392131	0.00301639	0.000904917
rs16958291	17	9356045	13	10	3	331509	0.00392131	0.00301639	0.000904917
rs9911704	17	9360228	13	10	3	331509	0.00392131	0.00301639	0.000904917
rs72818032	17	9361458	13	10	3	331509	0.00392131	0.00301639	0.000904917
rs17741858	17	9364863	13	10	3	331509	0.00392131	0.00301639	0.000904917
rs117669451	17	9364914	13	10	3	331509	0.00392131	0.00301639	0.000904917
rs11870073	17	9365488	13	10	3	331509	0.00392131	0.00301639	0.000904917
rs11078804	17	9369076	13	10	3	331509	0.00392131	0.00301639	0.000904917
rs112858199	17	9371810	13	10	3	331509	0.00392131	0.00301639	0.000904917
rs9910019	17	9372732	13	10	3	331509	0.00392131	0.00301639	0.000904917
rs80014227	17	9373668	13	10	3	331509	0.00392131	0.00301639	0.000904917
rs75172218	17	9378525	13	10	3	331509	0.00392131	0.00301639	0.000904917
rs10521158	17	9383203	14	10	4	331508	0.00422295	0.00301639	0.00120656
rs59731267	17	9383628	14	10	4	331508	0.00422295	0.00301639	0.00120656
rs8081012	17	9384648	14	10	4	331508	0.00422295	0.00301639	0.00120656
rs76963738	17	9385943	13	10	3	331509	0.00392131	0.00301639	0.000904917
rs6503208	17	9391168	10	7	3	331512	0.00301639	0.00211147	0.000904917
rs6503210	17	9391196	10	7	3	331512	0.00301639	0.00211147	0.000904917
rs6503213	17	9392817	10	7	3	331512	0.00301639	0.00211147	0.000904917
rs6503214	17	9395033	8	7	1	331514	0.00241311	0.00211147	0.000301639
rs62066190	17	9395953	8	7	1	331514	0.00241311	0.00211147	0.000301639
rs138337481	17	9408381	5	4	1	331517	0.0015082	0.00120656	0.000301639
rs2305923	17	9408644	5	4	1	331517	0.0015082	0.00120656	0.000301639
rs118014912	17	9410920	5	4	1	331517	0.0015082	0.00120656	0.000301639
rs7216318	17	9416767	5	4	1	331517	0.0015082	0.00120656	0.000301639
rs11651243	17	9422425	5	4	1	331517	0.0015082	0.00120656	0.000301639
rs12453113	17	9422686	5	4	1	331517	0.0015082	0.00120656	0.000301639
rs12941868	17	9423240	5	4	1	331517	0.0015082	0.00120656	0.000301639
rs77390382	17	9424006	5	4	1	331517	0.0015082	0.00120656	0.000301639
rs113984070	17	9429737	5	4	1	331517	0.0015082	0.00120656	0.000301639
rs117910424	17	9431544	5	4	1	331517	0.0015082	0.00120656	0.000301639
rs12942488	17	9432938	5	4	1	331517	0.0015082	0.00120656	0.000301639
rs8075234	17	9433682	5	4	1	331517	0.0015082	0.00120656	0.000301639
rs9902525	17	9435224	5	4	1	331517	0.0015082	0.00120656	0.000301639
rs76823363	17	9443190	5	4	1	331517	0.0015082	0.00120656	0.000301639
rs76129758	17	9443447	5	4	1	331517	0.0015082	0.00120656	0.000301639
rs35995061	17	9444700	5	4	1	331517	0.0015082	0.00120656	0.000301639
rs113809229	17	9454067	5	4	1	331517	0.0015082	0.00120656	0.000301639
rs79223721	17	9454444	5	4	1	331517	0.0015082	0.00120656	0.000301639
rs117131320	17	9457062	5	4	1	331517	0.0015082	0.00120656	0.000301639
rs34354226	17	9461158	5	4	1	331517	0.0015082	0.00120656	0.000301639
rs8079523	17	9475593	4	3	1	331518	0.00120656	0.000904917	0.000301639
rs74381681	17	9484952	4	3	1	331518	0.00120656	0.000904917	0.000301639
rs7224675	17	9486899	4	3	1	331518	0.00120656	0.000904917	0.000301639
rs34662285	17	9487085	4	3	1	331518	0.00120656	0.000904917	0.000301639
rs113749938	17	9491125	6	5	1	331516	0.00180983	0.0015082	0.000301639
rs73253836	17	9491271	6	5	1	331516	0.00180983	0.0015082	0.000301639
rs72820024	17	9496186	6	5	1	331516	0.00180983	0.0015082	0.000301639
rs77839011	17	9497560	6	5	1	331516	0.00180983	0.0015082	0.000301639
rs73253863	17	9502283	6	5	1	331516	0.00180983	0.0015082	0.000301639
Affx-80285442	17	9503450	6	5	1	331516	0.00180983	0.0015082	0.000301639
rs4791353	17	9504942	6	5	1	331516	0.00180983	0.0015082	0.000301639
rs72820027	17	9506452	6	5	1	331516	0.00180983	0.0015082	0.000301639
rs9889489	17	9507058	6	5	1	331516	0.00180983	0.0015082	0.000301639
rs117945544	17	9509261	6	5	1	331516	0.00180983	0.0015082	0.000301639
rs139646620	17	9511470	6	5	1	331516	0.00180983	0.0015082	0.000301639
Affx-80255767	17	9515666	6	5	1	331516	0.00180983	0.0015082	0.000301639
rs6503235	17	9515777	6	5	1	331516	0.00180983	0.0015082	0.000301639
rs78261387	17	9517293	6	5	1	331516	0.00180983	0.0015082	0.000301639
rs141646758	17	9532069	6	5	1	331516	0.00180983	0.0015082	0.000301639
rs7224680	17	9539211	6	5	1	331516	0.00180983	0.0015082	0.000301639
rs79811592	17	9543336	6	5	1	331516	0.00180983	0.0015082	0.000301639
rs140750566	17	9545019	6	5	1	331516	0.00180983	0.0015082	0.000301639
rs66526978	17	9557439	6	5	1	331516	0.00180983	0.0015082	0.000301639
rs144852632	17	9559847	6	5	1	331516	0.00180983	0.0015082	0.000301639
rs77805894	17	9559866	6	5	1	331516	0.00180983	0.0015082	0.000301639
rs17809663	17	9561662	6	5	1	331516	0.00180983	0.0015082	0.000301639
rs72820042	17	9577529	6	5	1	331516	0.00180983	0.0015082	0.000301639
rs117107960	17	9581306	6	5	1	331516	0.00180983	0.0015082	0.000301639
rs117326290	17	9585237	6	5	1	331516	0.00180983	0.0015082	0.000301639
rs73975789	17	9586811	6	5	1	331516	0.00180983	0.0015082	0.000301639
rs7220671	17	9590356	6	5	1	331516	0.00180983	0.0015082	0.000301639
rs79700745	17	9590961	6	5	1	331516	0.00180983	0.0015082	0.000301639
rs185867043	17	9596211	6	5	1	331516	0.00180983	0.0015082	0.000301639
rs201227639	17	9596450	6	5	1	331516	0.00180983	0.0015082	0.000301639
rs117825341	17	9597505	6	5	1	331516	0.00180983	0.0015082	0.000301639
Affx-80255776	17	9604567	6	5	1	331516	0.00180983	0.0015082	0.000301639
Affx-80255778	17	9604666	6	5	1	331516	0.00180983	0.0015082	0.000301639
rs60430206	17	9604928	6	5	1	331516	0.00180983	0.0015082	0.000301639
rs377779	17	9607212	6	5	1	331516	0.00180983	0.0015082	0.000301639
rs7217478	17	9607563	6	5	1	331516	0.00180983	0.0015082	0.000301639
rs116885007	17	9608672	6	5	1	331516	0.00180983	0.0015082	0.000301639
rs9912309	17	9612755	6	5	1	331516	0.00180983	0.0015082	0.000301639
rs78155361	17	9613458	6	5	1	331516	0.00180983	0.0015082	0.000301639
rs9895034	17	9613717	6	5	1	331516	0.00180983	0.0015082	0.000301639
rs71358269	17	9618365	6	5	1	331516	0.00180983	0.0015082	0.000301639
rs79253912	17	9618516	6	5	1	331516	0.00180983	0.0015082	0.000301639
rs2684461	17	9619933	6	5	1	331516	0.00180983	0.0015082	0.000301639
rs4791356	17	9621627	6	5	1	331516	0.00180983	0.0015082	0.000301639
rs7224353	17	9626266	6	5	1	331516	0.00180983	0.0015082	0.000301639
rs115216623	17	9626430	6	5	1	331516	0.00180983	0.0015082	0.000301639
rs68159401	17	9627658	6	5	1	331516	0.00180983	0.0015082	0.000301639
rs882426	17	9628188	6	5	1	331516	0.00180983	0.0015082	0.000301639
rs4791357	17	9628951	6	5	1	331516	0.00180983	0.0015082	0.000301639
rs202237225	17	9631325	6	5	1	331516	0.00180983	0.0015082	0.000301639
rs201489336	17	9631418	6	5	1	331516	0.00180983	0.0015082	0.000301639
rs201579647	17	9631505	6	5	1	331516	0.00180983	0.0015082	0.000301639
Affx-80285444	17	9631684	6	5	1	331516	0.00180983	0.0015082	0.000301639
rs146321140	17	9631730	6	5	1	331516	0.00180983	0.0015082	0.000301639
rs62064141	17	9632679	6	5	1	331516	0.00180983	0.0015082	0.000301639
rs118127811	17	9634904	6	5	1	331516	0.00180983	0.0015082	0.000301639
rs7215576	17	9642514	6	5	1	331516	0.00180983	0.0015082	0.000301639
rs77227496	17	9644938	6	5	1	331516	0.00180983	0.0015082	0.000301639
rs77114449	17	9646501	6	5	1	331516	0.00180983	0.0015082	0.000301639
rs416970	17	9646875	6	5	1	331516	0.00180983	0.0015082	0.000301639
rs34804195	17	9648230	6	5	1	331516	0.00180983	0.0015082	0.000301639
rs402738	17	9652030	6	5	1	331516	0.00180983	0.0015082	0.000301639
rs365583	17	9654094	6	5	1	331516	0.00180983	0.0015082	0.000301639
rs73261672	17	9655525	6	5	1	331516	0.00180983	0.0015082	0.000301639
rs78190175	17	9656682	6	5	1	331516	0.00180983	0.0015082	0.000301639
rs274903	17	9657207	6	5	1	331516	0.00180983	0.0015082	0.000301639
rs16958726	17	9659883	6	5	1	331516	0.00180983	0.0015082	0.000301639
rs7212855	17	9665434	6	5	1	331516	0.00180983	0.0015082	0.000301639
rs74820431	17	9665891	6	5	1	331516	0.00180983	0.0015082	0.000301639
rs72820090	17	9667102	6	5	1	331516	0.00180983	0.0015082	0.000301639
rs3848431	17	9669181	6	5	1	331516	0.00180983	0.0015082	0.000301639
rs392124	17	9669921	6	5	1	331516	0.00180983	0.0015082	0.000301639
rs72820097	17	9671796	6	5	1	331516	0.00180983	0.0015082	0.000301639
rs8064293	17	9672135	6	5	1	331516	0.00180983	0.0015082	0.000301639
rs3926608	17	9674077	6	5	1	331516	0.00180983	0.0015082	0.000301639
rs114469918	17	9674901	6	5	1	331516	0.00180983	0.0015082	0.000301639
rs11654889	17	9674922	6	5	1	331516	0.00180983	0.0015082	0.000301639
rs11655932	17	9674976	6	5	1	331516	0.00180983	0.0015082	0.000301639
Affx-80255779	17	9675015	6	5	1	331516	0.00180983	0.0015082	0.000301639
rs72822104	17	9675341	6	5	1	331516	0.00180983	0.0015082	0.000301639
Affx-80255780	17	9676083	6	5	1	331516	0.00180983	0.0015082	0.000301639
rs144431013	17	9676115	6	5	1	331516	0.00180983	0.0015082	0.000301639
rs12602418	17	9678294	6	5	1	331516	0.00180983	0.0015082	0.000301639
rs2272033	17	9680451	6	5	1	331516	0.00180983	0.0015082	0.000301639
rs78994777	17	9681100	6	5	1	331516	0.00180983	0.0015082	0.000301639
Affx-80285446	17	9683142	6	5	1	331516	0.00180983	0.0015082	0.000301639
Affx-80285447	17	9684889	6	5	1	331516	0.00180983	0.0015082	0.000301639
rs57664724	17	9685227	6	5	1	331516	0.00180983	0.0015082	0.000301639
rs74608381	17	9686731	6	5	1	331516	0.00180983	0.0015082	0.000301639
rs11653793	17	9691447	6	5	1	331516	0.00180983	0.0015082	0.000301639
rs78374008	17	9692477	6	5	1	331516	0.00180983	0.0015082	0.000301639
rs11657361	17	9693061	6	5	1	331516	0.00180983	0.0015082	0.000301639
rs10852916	17	9693536	6	5	1	331516	0.00180983	0.0015082	0.000301639
rs3915464	17	9698027	6	5	1	331516	0.00180983	0.0015082	0.000301639
rs12103880	17	9698342	6	5	1	331516	0.00180983	0.0015082	0.000301639
rs3848432	17	9699280	6	5	1	331516	0.00180983	0.0015082	0.000301639
rs9913800	17	9699974	6	5	1	331516	0.00180983	0.0015082	0.000301639
rs4791872	17	9703225	6	5	1	331516	0.00180983	0.0015082	0.000301639
rs74901801	17	9705939	6	5	1	331516	0.00180983	0.0015082	0.000301639
rs9904244	17	9706710	6	5	1	331516	0.00180983	0.0015082	0.000301639
rs71358272	17	9706979	6	5	1	331516	0.00180983	0.0015082	0.000301639
rs3842952	17	9709217	6	5	1	331516	0.00180983	0.0015082	0.000301639
rs17742798	17	9709746	6	5	1	331516	0.00180983	0.0015082	0.000301639
rs11870226	17	9710585	6	5	1	331516	0.00180983	0.0015082	0.000301639
rs17207766	17	9711808	6	5	1	331516	0.00180983	0.0015082	0.000301639
rs9908677	17	9712255	6	5	1	331516	0.00180983	0.0015082	0.000301639
rs4791360	17	9713505	6	5	1	331516	0.00180983	0.0015082	0.000301639
rs76632595	17	9715714	6	5	1	331516	0.00180983	0.0015082	0.000301639
rs9908392	17	9715872	6	5	1	331516	0.00180983	0.0015082	0.000301639
rs11658445	17	9716518	6	5	1	331516	0.00180983	0.0015082	0.000301639
rs17810130	17	9716564	6	5	1	331516	0.00180983	0.0015082	0.000301639
rs17207836	17	9717078	6	5	1	331516	0.00180983	0.0015082	0.000301639
rs62066021	17	9717710	6	5	1	331516	0.00180983	0.0015082	0.000301639
rs17810148	17	9718080	6	5	1	331516	0.00180983	0.0015082	0.000301639
rs8067349	17	9721208	6	5	1	331516	0.00180983	0.0015082	0.000301639
rs34406681	17	9721289	6	5	1	331516	0.00180983	0.0015082	0.000301639
rs72822139	17	9722915	6	5	1	331516	0.00180983	0.0015082	0.000301639
rs17207850	17	9723556	6	5	1	331516	0.00180983	0.0015082	0.000301639
rs4791367	17	9724374	6	5	1	331516	0.00180983	0.0015082	0.000301639
rs4791877	17	9724521	6	5	1	331516	0.00180983	0.0015082	0.000301639
rs28590474	17	9725091	6	5	1	331516	0.00180983	0.0015082	0.000301639
rs57904901	17	9725175	6	5	1	331516	0.00180983	0.0015082	0.000301639
rs9915294	17	9725279	6	5	1	331516	0.00180983	0.0015082	0.000301639
rs3760507	17	9729182	6	5	1	331516	0.00180983	0.0015082	0.000301639
Affx-89022442	17	9729426	6	5	1	331516	0.00180983	0.0015082	0.000301639
Affx-52357763	17	9729582	6	5	1	331516	0.00180983	0.0015082	0.000301639
rs73265312	17	9730883	6	5	1	331516	0.00180983	0.0015082	0.000301639
rs35339073	17	9737381	6	5	1	331516	0.00180983	0.0015082	0.000301639
rs4239109	17	9741032	6	5	1	331516	0.00180983	0.0015082	0.000301639
rs1402656	17	9741240	6	5	1	331516	0.00180983	0.0015082	0.000301639
rs117601892	17	9743922	6	5	1	331516	0.00180983	0.0015082	0.000301639
rs116720524	17	9744077	6	5	1	331516	0.00180983	0.0015082	0.000301639
rs4791884	17	9744326	6	5	1	331516	0.00180983	0.0015082	0.000301639
rs56273042	17	9746242	6	5	1	331516	0.00180983	0.0015082	0.000301639
rs62066031	17	9748647	6	5	1	331516	0.00180983	0.0015082	0.000301639
rs9895131	17	9749662	6	5	1	331516	0.00180983	0.0015082	0.000301639
rs7218549	17	9750310	6	5	1	331516	0.00180983	0.0015082	0.000301639
rs111263609	17	9750416	6	5	1	331516	0.00180983	0.0015082	0.000301639
rs117075657	17	9750531	6	5	1	331516	0.00180983	0.0015082	0.000301639
rs76645231	17	9755804	6	5	1	331516	0.00180983	0.0015082	0.000301639
rs62066034	17	9758829	6	5	1	331516	0.00180983	0.0015082	0.000301639
rs4791893	17	9759490	6	5	1	331516	0.00180983	0.0015082	0.000301639
rs17810315	17	9760589	6	5	1	331516	0.00180983	0.0015082	0.000301639
rs61730822	17	9760828	6	5	1	331516	0.00180983	0.0015082	0.000301639
rs145296340	17	9763353	6	5	1	331516	0.00180983	0.0015082	0.000301639
rs117246051	17	9766574	6	5	1	331516	0.00180983	0.0015082	0.000301639
rs12942260	17	9767381	6	5	1	331516	0.00180983	0.0015082	0.000301639
rs16958860	17	9768159	6	5	1	331516	0.00180983	0.0015082	0.000301639
Affx-14479006	17	9769199	6	5	1	331516	0.00180983	0.0015082	0.000301639
rs117056208	17	9774804	6	5	1	331516	0.00180983	0.0015082	0.000301639
rs4791902	17	9782111	6	5	1	331516	0.00180983	0.0015082	0.000301639
rs114787347	17	9784332	6	5	1	331516	0.00180983	0.0015082	0.000301639
rs117080216	17	9788826	6	5	1	331516	0.00180983	0.0015082	0.000301639
rs79946967	17	9790129	6	5	1	331516	0.00180983	0.0015082	0.000301639
rs143908746	17	9792733	6	5	1	331516	0.00180983	0.0015082	0.000301639
rs17681684	17	9792768	6	5	1	331516	0.00180983	0.0015082	0.000301639
rs9903816	17	9799670	6	5	1	331516	0.00180983	0.0015082	0.000301639
rs78511217	17	9800361	6	5	1	331516	0.00180983	0.0015082	0.000301639
rs72822201	17	9800658	6	5	1	331516	0.00180983	0.0015082	0.000301639
rs150466624	17	9801417	6	5	1	331516	0.00180983	0.0015082	0.000301639
rs75438860	17	9801828	6	5	1	331516	0.00180983	0.0015082	0.000301639
rs56190408	17	9803019	6	5	1	331516	0.00180983	0.0015082	0.000301639
rs182301173	17	9804348	6	5	1	331516	0.00180983	0.0015082	0.000301639
rs1558228	17	9807112	6	5	1	331516	0.00180983	0.0015082	0.000301639
Affx-80285448	17	9808377	6	5	1	331516	0.00180983	0.0015082	0.000301639
rs2286531	17	9808571	6	5	1	331516	0.00180983	0.0015082	0.000301639
rs79549102	17	9809188	6	5	1	331516	0.00180983	0.0015082	0.000301639
rs11078820	17	9811861	6	5	1	331516	0.00180983	0.0015082	0.000301639
rs117940169	17	9811917	6	5	1	331516	0.00180983	0.0015082	0.000301639
rs16958948	17	9811932	6	5	1	331516	0.00180983	0.0015082	0.000301639
rs1047342	17	9815580	6	5	1	331516	0.00180983	0.0015082	0.000301639
Affx-14480316	17	9816130	6	5	1	331516	0.00180983	0.0015082	0.000301639
rs74706828	17	9817944	6	5	1	331516	0.00180983	0.0015082	0.000301639
rs75330734	17	9818602	6	5	1	331516	0.00180983	0.0015082	0.000301639
rs78005128	17	9819630	6	5	1	331516	0.00180983	0.0015082	0.000301639
rs2240739	17	9820141	6	5	1	331516	0.00180983	0.0015082	0.000301639
rs4791910	17	9820695	6	5	1	331516	0.00180983	0.0015082	0.000301639
rs9908886	17	9821123	6	5	1	331516	0.00180983	0.0015082	0.000301639
rs9916639	17	9821585	6	5	1	331516	0.00180983	0.0015082	0.000301639
rs9895972	17	9822188	6	5	1	331516	0.00180983	0.0015082	0.000301639
rs117976681	17	9825332	6	5	1	331516	0.00180983	0.0015082	0.000301639
rs11869143	17	9825466	6	5	1	331516	0.00180983	0.0015082	0.000301639
rs62064523	17	9826867	6	5	1	331516	0.00180983	0.0015082	0.000301639
rs7226174	17	9827240	6	5	1	331516	0.00180983	0.0015082	0.000301639
rs11868895	17	9827890	6	5	1	331516	0.00180983	0.0015082	0.000301639
rs74627952	17	9828482	6	5	1	331516	0.00180983	0.0015082	0.000301639
rs8072109	17	9838605	6	5	1	331516	0.00180983	0.0015082	0.000301639
rs116934776	17	9841550	6	5	1	331516	0.00180983	0.0015082	0.000301639
rs3786112	17	9845151	6	5	1	331516	0.00180983	0.0015082	0.000301639
rs11654620	17	9846274	6	5	1	331516	0.00180983	0.0015082	0.000301639
rs733804	17	9846724	6	5	1	331516	0.00180983	0.0015082	0.000301639
rs62064530	17	9847755	6	5	1	331516	0.00180983	0.0015082	0.000301639
rs78177666	17	9850086	6	5	1	331516	0.00180983	0.0015082	0.000301639
rs3786110	17	9854462	6	5	1	331516	0.00180983	0.0015082	0.000301639
rs79066578	17	9857933	6	5	1	331516	0.00180983	0.0015082	0.000301639
rs3786107	17	9858012	6	5	1	331516	0.00180983	0.0015082	0.000301639
rs2006827	17	9858172	6	5	1	331516	0.00180983	0.0015082	0.000301639
rs12603607	17	9858913	6	5	1	331516	0.00180983	0.0015082	0.000301639
rs79384367	17	9860045	6	5	1	331516	0.00180983	0.0015082	0.000301639
rs34988738	17	9860300	6	5	1	331516	0.00180983	0.0015082	0.000301639
rs16959084	17	9864398	7	6	1	331515	0.00211147	0.00180983	0.000301639
rs3826530	17	9864430	7	6	1	331515	0.00211147	0.00180983	0.000301639
rs72807351	17	9864623	7	6	1	331515	0.00211147	0.00180983	0.000301639
rs3786099	17	9864752	7	6	1	331515	0.00211147	0.00180983	0.000301639
rs12941234	17	9868248	7	6	1	331515	0.00211147	0.00180983	0.000301639
rs887260	17	9871988	7	6	1	331515	0.00211147	0.00180983	0.000301639
rs77173351	17	9872446	7	6	1	331515	0.00211147	0.00180983	0.000301639
rs2277689	17	9872768	7	6	1	331515	0.00211147	0.00180983	0.000301639
rs7210608	17	9874244	7	6	1	331515	0.00211147	0.00180983	0.000301639
rs7208058	17	9877481	7	6	1	331515	0.00211147	0.00180983	0.000301639
rs758469	17	9877812	7	6	1	331515	0.00211147	0.00180983	0.000301639
rs740664	17	9878173	7	6	1	331515	0.00211147	0.00180983	0.000301639
rs7218249	17	9879046	7	6	1	331515	0.00211147	0.00180983	0.000301639
rs7219090	17	9888293	7	6	1	331515	0.00211147	0.00180983	0.000301639
rs117316845	17	9888747	7	6	1	331515	0.00211147	0.00180983	0.000301639
rs9907352	17	9891475	7	6	1	331515	0.00211147	0.00180983	0.000301639
rs17747425	17	9892561	7	6	1	331515	0.00211147	0.00180983	0.000301639
rs7215805	17	9893003	7	6	1	331515	0.00211147	0.00180983	0.000301639
rs60301277	17	9893773	7	6	1	331515	0.00211147	0.00180983	0.000301639
rs77728770	17	9895754	7	6	1	331515	0.00211147	0.00180983	0.000301639
rs3786085	17	9902533	9	7	2	331513	0.00271475	0.00211147	0.000603278
rs9910499	17	9903115	9	7	2	331513	0.00271475	0.00211147	0.000603278
rs76120718	17	9906906	10	8	2	331512	0.00301639	0.00241311	0.000603278
rs9910357	17	9909250	10	8	2	331512	0.00301639	0.00241311	0.000603278
rs9905876	17	9911938	10	8	2	331512	0.00301639	0.00241311	0.000603278
rs73272732	17	9914612	10	8	2	331512	0.00301639	0.00241311	0.000603278
rs11870538	17	9918867	11	9	2	331511	0.00331803	0.00271475	0.000603278
rs116766561	17	9919425	11	9	2	331511	0.00331803	0.00271475	0.000603278
rs16959234	17	9921361	11	9	2	331511	0.00331803	0.00271475	0.000603278
rs72807388	17	9921653	11	9	2	331511	0.00331803	0.00271475	0.000603278
rs16959235	17	9921755	11	9	2	331511	0.00331803	0.00271475	0.000603278
rs7222805	17	9923714	11	9	2	331511	0.00331803	0.00271475	0.000603278
rs56075418	17	9932583	12	10	2	331510	0.00361967	0.00301639	0.000603278
rs62065816	17	9932680	12	10	2	331510	0.00361967	0.00301639	0.000603278
rs16959244	17	9933397	12	10	2	331510	0.00361967	0.00301639	0.000603278
rs72807398	17	9934139	12	10	2	331510	0.00361967	0.00301639	0.000603278
rs1003011	17	9940674	12	10	2	331510	0.00361967	0.00301639	0.000603278
rs80265183	17	9941713	12	10	2	331510	0.00361967	0.00301639	0.000603278
rs117119548	17	9943333	12	10	2	331510	0.00361967	0.00301639	0.000603278
rs117336797	17	9943717	12	10	2	331510	0.00361967	0.00301639	0.000603278
rs11649799	17	9947619	12	10	2	331510	0.00361967	0.00301639	0.000603278
rs9896090	17	9948619	12	10	2	331510	0.00361967	0.00301639	0.000603278
rs11650065	17	9949102	12	10	2	331510	0.00361967	0.00301639	0.000603278
rs62065818	17	9956315	12	10	2	331510	0.00361967	0.00301639	0.000603278
rs12603691	17	9962409	12	10	2	331510	0.00361967	0.00301639	0.000603278
rs12602380	17	9962736	12	10	2	331510	0.00361967	0.00301639	0.000603278
rs17743462	17	9964438	12	10	2	331510	0.00361967	0.00301639	0.000603278
rs28544079	17	9964836	12	10	2	331510	0.00361967	0.00301639	0.000603278
rs12943383	17	9967513	12	10	2	331510	0.00361967	0.00301639	0.000603278
rs3930968	17	9967522	12	10	2	331510	0.00361967	0.00301639	0.000603278
rs73974414	17	9967887	12	10	2	331510	0.00361967	0.00301639	0.000603278
rs8080112	17	9968168	12	10	2	331510	0.00361967	0.00301639	0.000603278
rs56685484	17	9975297	13	12	1	331509	0.00392131	0.00361967	0.000301639
rs74885607	17	9977633	13	12	1	331509	0.00392131	0.00361967	0.000301639
rs3967769	17	9981026	14	12	2	331508	0.00422295	0.00361967	0.000603278
rs79935279	17	9982366	14	12	2	331508	0.00422295	0.00361967	0.000603278
rs11078827	17	9985841	14	12	2	331508	0.00422295	0.00361967	0.000603278
rs11658463	17	9987313	14	12	2	331508	0.00422295	0.00361967	0.000603278
rs9912536	17	9991805	14	12	2	331508	0.00422295	0.00361967	0.000603278
rs6503285	17	9996943	17	15	2	331505	0.00512786	0.00452459	0.000603278
rs56375820	17	9999183	18	16	2	331504	0.0054295	0.00482623	0.000603278
rs56303708	17	9999802	18	16	2	331504	0.0054295	0.00482623	0.000603278
rs74520202	17	10001501	19	17	2	331503	0.00573114	0.00512786	0.000603278
rs74849098	17	10002773	19	17	2	331503	0.00573114	0.00512786	0.000603278
rs12601160	17	10003245	19	17	2	331503	0.00573114	0.00512786	0.000603278
rs17759759	17	10003801	19	17	2	331503	0.00573114	0.00512786	0.000603278
rs78195930	17	10004765	19	17	2	331503	0.00573114	0.00512786	0.000603278
rs72809338	17	10004821	19	17	2	331503	0.00573114	0.00512786	0.000603278
rs12936792	17	10005485	19	17	2	331503	0.00573114	0.00512786	0.000603278
rs62066666	17	10005792	19	17	2	331503	0.00573114	0.00512786	0.000603278
rs16959323	17	10006097	19	17	2	331503	0.00573114	0.00512786	0.000603278
rs16959324	17	10006276	19	17	2	331503	0.00573114	0.00512786	0.000603278
rs76603354	17	10007574	19	17	2	331503	0.00573114	0.00512786	0.000603278
rs12941516	17	10007931	19	17	2	331503	0.00573114	0.00512786	0.000603278
rs916582	17	10008866	19	17	2	331503	0.00573114	0.00512786	0.000603278
rs4791927	17	10009297	19	17	2	331503	0.00573114	0.00512786	0.000603278
rs11657429	17	10009702	19	17	2	331503	0.00573114	0.00512786	0.000603278
rs1476439	17	10010287	19	17	2	331503	0.00573114	0.00512786	0.000603278
rs7222434	17	10011876	19	17	2	331503	0.00573114	0.00512786	0.000603278
rs60290464	17	10012956	19	17	2	331503	0.00573114	0.00512786	0.000603278
rs11655774	17	10015197	19	17	2	331503	0.00573114	0.00512786	0.000603278
rs9904700	17	10016209	19	17	2	331503	0.00573114	0.00512786	0.000603278
rs16959335	17	10019286	19	17	2	331503	0.00573114	0.00512786	0.000603278
rs80094700	17	10021550	19	17	2	331503	0.00573114	0.00512786	0.000603278
rs117756493	17	10023740	19	17	2	331503	0.00573114	0.00512786	0.000603278
rs3764428	17	10025405	19	17	2	331503	0.00573114	0.00512786	0.000603278
rs12602446	17	10027040	19	17	2	331503	0.00573114	0.00512786	0.000603278
rs6503287	17	10030483	19	17	2	331503	0.00573114	0.00512786	0.000603278
rs12150284	17	10031090	19	17	2	331503	0.00573114	0.00512786	0.000603278
rs9893168	17	10031571	19	17	2	331503	0.00573114	0.00512786	0.000603278
rs9914258	17	10031642	19	17	2	331503	0.00573114	0.00512786	0.000603278
rs62066704	17	10034364	19	17	2	331503	0.00573114	0.00512786	0.000603278
rs7213007	17	10035664	19	17	2	331503	0.00573114	0.00512786	0.000603278
rs7219895	17	10036847	19	17	2	331503	0.00573114	0.00512786	0.000603278
rs76704751	17	10038984	19	17	2	331503	0.00573114	0.00512786	0.000603278
rs59863157	17	10041675	20	18	2	331502	0.00603278	0.0054295	0.000603278
rs2157696	17	10044114	20	18	2	331502	0.00603278	0.0054295	0.000603278
rs11651344	17	10045023	20	18	2	331502	0.00603278	0.0054295	0.000603278
rs117342147	17	10046122	20	18	2	331502	0.00603278	0.0054295	0.000603278
rs7211216	17	10047107	20	18	2	331502	0.00603278	0.0054295	0.000603278
rs36057170	17	10047189	20	18	2	331502	0.00603278	0.0054295	0.000603278
rs11870310	17	10050672	19	18	1	331503	0.00573114	0.0054295	0.000301639
rs2051669	17	10050763	19	18	1	331503	0.00573114	0.0054295	0.000301639
rs77310678	17	10053424	19	18	1	331503	0.00573114	0.0054295	0.000301639
rs1024371	17	10054325	19	18	1	331503	0.00573114	0.0054295	0.000301639
rs2904905	17	10059451	19	18	1	331503	0.00573114	0.0054295	0.000301639
rs9908773	17	10062453	19	18	1	331503	0.00573114	0.0054295	0.000301639
rs9911494	17	10062585	19	18	1	331503	0.00573114	0.0054295	0.000301639
rs2904902	17	10065697	20	19	1	331502	0.00603278	0.00573114	0.000301639
rs61188621	17	10065939	20	19	1	331502	0.00603278	0.00573114	0.000301639
rs72810920	17	10071487	20	19	1	331502	0.00603278	0.00573114	0.000301639
rs28597708	17	10071868	20	19	1	331502	0.00603278	0.00573114	0.000301639
rs76895266	17	10078260	20	19	1	331502	0.00603278	0.00573114	0.000301639
rs4636944	17	10080169	20	19	1	331502	0.00603278	0.00573114	0.000301639
rs8081398	17	10080381	20	19	1	331502	0.00603278	0.00573114	0.000301639
rs9899278	17	10081098	20	19	1	331502	0.00603278	0.00573114	0.000301639
rs79910491	17	10081446	20	19	1	331502	0.00603278	0.00573114	0.000301639
rs17810641	17	10081621	20	19	1	331502	0.00603278	0.00573114	0.000301639
rs79666594	17	10083238	20	19	1	331502	0.00603278	0.00573114	0.000301639
rs8068974	17	10084339	20	19	1	331502	0.00603278	0.00573114	0.000301639
rs8068982	17	10084353	20	19	1	331502	0.00603278	0.00573114	0.000301639
rs61410609	17	10084782	20	19	1	331502	0.00603278	0.00573114	0.000301639
rs74680803	17	10086870	20	19	1	331502	0.00603278	0.00573114	0.000301639
rs62064621	17	10087897	20	19	1	331502	0.00603278	0.00573114	0.000301639
rs4368195	17	10093966	20	19	1	331502	0.00603278	0.00573114	0.000301639
rs35376838	17	10095871	20	19	1	331502	0.00603278	0.00573114	0.000301639
rs72810961	17	10095977	20	19	1	331502	0.00603278	0.00573114	0.000301639
rs34723702	17	10096877	20	19	1	331502	0.00603278	0.00573114	0.000301639
rs4791936	17	10096972	20	19	1	331502	0.00603278	0.00573114	0.000301639
rs72810968	17	10102743	20	19	1	331502	0.00603278	0.00573114	0.000301639
rs8072628	17	10102821	20	19	1	331502	0.00603278	0.00573114	0.000301639
rs62058039	17	10103771	20	19	1	331502	0.00603278	0.00573114	0.000301639
rs8067942	17	10104105	20	19	1	331502	0.00603278	0.00573114	0.000301639
rs75425361	17	10108102	20	19	1	331502	0.00603278	0.00573114	0.000301639
rs58916744	17	10108472	20	19	1	331502	0.00603278	0.00573114	0.000301639
rs17688231	17	10118793	20	19	1	331502	0.00603278	0.00573114	0.000301639
rs12943579	17	10120527	20	19	1	331502	0.00603278	0.00573114	0.000301639
rs74252946	17	10125196	20	19	1	331502	0.00603278	0.00573114	0.000301639
rs72810993	17	10125301	20	19	1	331502	0.00603278	0.00573114	0.000301639
rs4791947	17	10125649	20	19	1	331502	0.00603278	0.00573114	0.000301639
rs17688623	17	10127796	20	19	1	331502	0.00603278	0.00573114	0.000301639
rs2009393	17	10128504	20	19	1	331502	0.00603278	0.00573114	0.000301639
rs76185516	17	10129086	20	19	1	331502	0.00603278	0.00573114	0.000301639
rs28507485	17	10129965	20	19	1	331502	0.00603278	0.00573114	0.000301639
rs1978217	17	10135410	20	19	1	331502	0.00603278	0.00573114	0.000301639
rs12453503	17	10140009	20	19	1	331502	0.00603278	0.00573114	0.000301639
rs16943145	17	10147916	21	20	1	331501	0.00633442	0.00603278	0.000301639
rs4791955	17	10148724	21	20	1	331501	0.00633442	0.00603278	0.000301639
rs9901256	17	10151176	21	20	1	331501	0.00633442	0.00603278	0.000301639
rs7207645	17	10152676	21	20	1	331501	0.00633442	0.00603278	0.000301639
rs72812844	17	10153190	21	20	1	331501	0.00633442	0.00603278	0.000301639
rs117392919	17	10153352	21	20	1	331501	0.00633442	0.00603278	0.000301639
rs78059651	17	10153888	21	20	1	331501	0.00633442	0.00603278	0.000301639
rs882064	17	10154763	21	20	1	331501	0.00633442	0.00603278	0.000301639
rs886897	17	10155277	21	20	1	331501	0.00633442	0.00603278	0.000301639
rs73280178	17	10156086	21	20	1	331501	0.00633442	0.00603278	0.000301639
rs57426349	17	10158810	21	20	1	331501	0.00633442	0.00603278	0.000301639
rs58250727	17	10159435	21	20	1	331501	0.00633442	0.00603278	0.000301639
rs9900188	17	10161919	21	20	1	331501	0.00633442	0.00603278	0.000301639
rs12938237	17	10162050	21	20	1	331501	0.00633442	0.00603278	0.000301639
rs55667129	17	10167735	22	21	1	331500	0.00663606	0.00633442	0.000301639
rs4791962	17	10168780	22	21	1	331500	0.00663606	0.00633442	0.000301639
rs72812872	17	10169131	22	21	1	331500	0.00663606	0.00633442	0.000301639
rs117936042	17	10169133	22	21	1	331500	0.00663606	0.00633442	0.000301639
rs71358290	17	10171168	22	21	1	331500	0.00663606	0.00633442	0.000301639
rs7211274	17	10171880	22	21	1	331500	0.00663606	0.00633442	0.000301639
rs2320555	17	10173288	22	21	1	331500	0.00663606	0.00633442	0.000301639
rs17762691	17	10178448	22	21	1	331500	0.00663606	0.00633442	0.000301639
rs73283624	17	10179073	22	21	1	331500	0.00663606	0.00633442	0.000301639
rs4791965	17	10179681	22	21	1	331500	0.00663606	0.00633442	0.000301639
rs2051987	17	10180193	22	21	1	331500	0.00663606	0.00633442	0.000301639
rs55782750	17	10182002	22	21	1	331500	0.00663606	0.00633442	0.000301639
rs72814704	17	10182260	22	21	1	331500	0.00663606	0.00633442	0.000301639
rs34793094	17	10183031	22	21	1	331500	0.00663606	0.00633442	0.000301639
rs4791968	17	10184965	22	21	1	331500	0.00663606	0.00633442	0.000301639
rs9893651	17	10185972	22	21	1	331500	0.00663606	0.00633442	0.000301639
rs9913265	17	10188067	22	21	1	331500	0.00663606	0.00633442	0.000301639
rs78392151	17	10189354	22	21	1	331500	0.00663606	0.00633442	0.000301639
rs118117322	17	10193619	22	21	1	331500	0.00663606	0.00633442	0.000301639
rs73977109	17	10197721	23	21	2	331499	0.0069377	0.00633442	0.000603278
rs72814722	17	10198473	23	21	2	331499	0.0069377	0.00633442	0.000603278
rs4791973	17	10198585	23	21	2	331499	0.0069377	0.00633442	0.000603278
rs1122540	17	10200522	23	21	2	331499	0.0069377	0.00633442	0.000603278
rs76865302	17	10204401	23	21	2	331499	0.0069377	0.00633442	0.000603278
rs3744550	17	10206595	23	21	2	331499	0.0069377	0.00633442	0.000603278
rs9908029	17	10208745	22	20	2	331500	0.00663606	0.00603278	0.000603278
rs116935297	17	10209778	22	20	2	331500	0.00663606	0.00603278	0.000603278
Affx-89013651	17	10210264	22	20	2	331500	0.00663606	0.00603278	0.000603278
rs35069886	17	10212964	22	20	2	331500	0.00663606	0.00603278	0.000603278
rs141961168	17	10215944	23	20	3	331499	0.0069377	0.00603278	0.000904917
rs4451985	17	10217233	23	20	3	331499	0.0069377	0.00603278	0.000904917
rs62061561	17	10218277	23	20	3	331499	0.0069377	0.00603278	0.000904917
rs17763418	17	10218984	23	20	3	331499	0.0069377	0.00603278	0.000904917
rs72814731	17	10219097	23	20	3	331499	0.0069377	0.00603278	0.000904917
rs17690195	17	10219113	23	20	3	331499	0.0069377	0.00603278	0.000904917
rs2240577	17	10219366	23	20	3	331499	0.0069377	0.00603278	0.000904917
rs16943288	17	10220349	23	20	3	331499	0.0069377	0.00603278	0.000904917
rs71358293	17	10220598	23	20	3	331499	0.0069377	0.00603278	0.000904917
rs2074872	17	10222061	23	20	3	331499	0.0069377	0.00603278	0.000904917
rs201179988	17	10222106	23	20	3	331499	0.0069377	0.00603278	0.000904917
rs200861648	17	10222310	23	20	3	331499	0.0069377	0.00603278	0.000904917
rs61745304	17	10222462	23	20	3	331499	0.0069377	0.00603278	0.000904917
rs16943303	17	10223022	23	20	3	331499	0.0069377	0.00603278	0.000904917
rs2074877	17	10223714	23	20	3	331499	0.0069377	0.00603278	0.000904917
rs200874893	17	10223782	23	20	3	331499	0.0069377	0.00603278	0.000904917
rs62058070	17	10225047	23	20	3	331499	0.0069377	0.00603278	0.000904917
rs16943327	17	10225269	23	20	3	331499	0.0069377	0.00603278	0.000904917
rs116959643	17	10226337	23	20	3	331499	0.0069377	0.00603278	0.000904917
rs1859999	17	10228815	23	20	3	331499	0.0069377	0.00603278	0.000904917
rs201756932	17	10231253	24	20	4	331498	0.00723934	0.00603278	0.00120656
rs147387198	17	10231268	24	20	4	331498	0.00723934	0.00603278	0.00120656
rs186137259	17	10231335	24	20	4	331498	0.00723934	0.00603278	0.00120656
rs72814750	17	10232934	24	20	4	331498	0.00723934	0.00603278	0.00120656
rs9903582	17	10234834	45	20	25	331477	0.0135738	0.00603278	0.00754098
rs73281983	17	10235601	45	20	25	331477	0.0135738	0.00603278	0.00754098
rs9909522	17	10235790	45	20	25	331477	0.0135738	0.00603278	0.00754098
rs2190729	17	10236464	45	20	25	331477	0.0135738	0.00603278	0.00754098
rs10521165	17	10239180	42	17	25	331480	0.0126688	0.00512786	0.00754098
rs116948687	17	10239840	42	17	25	331480	0.0126688	0.00512786	0.00754098
rs12943772	17	10240965	42	17	25	331480	0.0126688	0.00512786	0.00754098
rs74862778	17	10242956	42	17	25	331480	0.0126688	0.00512786	0.00754098
rs4445936	17	10243589	42	17	25	331480	0.0126688	0.00512786	0.00754098
rs3760423	17	10243717	42	17	25	331480	0.0126688	0.00512786	0.00754098
rs2320795	17	10244704	42	17	25	331480	0.0126688	0.00512786	0.00754098
rs12453187	17	10247544	39	14	25	331483	0.0117639	0.00422295	0.00754098
rs117011183	17	10248712	39	14	25	331483	0.0117639	0.00422295	0.00754098
rs78960653	17	10249820	38	13	25	331484	0.0114623	0.00392131	0.00754098
rs12602139	17	10250972	37	12	25	331485	0.0111606	0.00361967	0.00754098
rs76824548	17	10257937	35	11	24	331487	0.0105574	0.00331803	0.00723934
Affx-80255811	17	10258311	34	11	23	331488	0.0102557	0.00331803	0.0069377
rs187253561	17	10261080	34	11	23	331488	0.0102557	0.00331803	0.0069377
rs201449968	17	10263387	34	11	23	331488	0.0102557	0.00331803	0.0069377
rs2277647	17	10263598	34	11	23	331488	0.0102557	0.00331803	0.0069377
rs188631380	17	10265676	34	11	23	331488	0.0102557	0.00331803	0.0069377
rs74564389	17	10266151	34	11	23	331488	0.0102557	0.00331803	0.0069377
rs7226048	17	10266517	34	11	23	331488	0.0102557	0.00331803	0.0069377
Affx-80255817	17	10267644	34	11	23	331488	0.0102557	0.00331803	0.0069377
rs34042358	17	10267836	34	11	23	331488	0.0102557	0.00331803	0.0069377
rs117362366	17	10270160	34	11	23	331488	0.0102557	0.00331803	0.0069377
rs12936019	17	10271486	34	11	23	331488	0.0102557	0.00331803	0.0069377
rs75509188	17	10274188	34	11	23	331488	0.0102557	0.00331803	0.0069377
rs113925312	17	10274925	34	11	23	331488	0.0102557	0.00331803	0.0069377
rs3809737	17	10276706	34	11	23	331488	0.0102557	0.00331803	0.0069377
rs7213488	17	10279943	31	11	20	331491	0.00935081	0.00331803	0.00603278
rs74695596	17	10292672	28	11	17	331494	0.00844589	0.00331803	0.00512786
rs111567318	17	10295914	28	11	17	331494	0.00844589	0.00331803	0.00512786
rs8069834	17	10297658	27	11	16	331495	0.00814426	0.00331803	0.00482623
rs139344968	17	10298599	27	11	16	331495	0.00814426	0.00331803	0.00482623
rs34953692	17	10302965	12	11	1	331510	0.00361967	0.00331803	0.000301639
rs35962914	17	10303756	12	11	1	331510	0.00361967	0.00331803	0.000301639
Affx-80285459	17	10304680	12	11	1	331510	0.00361967	0.00331803	0.000301639
rs34693726	17	10312472	11	10	1	331511	0.00331803	0.00301639	0.000301639
Affx-80285464	17	10312760	11	10	1	331511	0.00331803	0.00301639	0.000301639
Affx-80285465	17	10314193	11	10	1	331511	0.00331803	0.00301639	0.000301639
rs142606252	17	10317563	11	10	1	331511	0.00331803	0.00301639	0.000301639
rs4791407	17	10317842	11	10	1	331511	0.00331803	0.00301639	0.000301639
rs75077369	17	10319056	11	10	1	331511	0.00331803	0.00301639	0.000301639
rs2277648	17	10324980	11	10	1	331511	0.00331803	0.00301639	0.000301639
rs72816716	17	10330168	11	10	1	331511	0.00331803	0.00301639	0.000301639
rs7215183	17	10333189	11	10	1	331511	0.00331803	0.00301639	0.000301639
rs8076636	17	10342896	11	10	1	331511	0.00331803	0.00301639	0.000301639
rs79066450	17	10344802	11	10	1	331511	0.00331803	0.00301639	0.000301639
rs2277649	17	10348354	11	10	1	331511	0.00331803	0.00301639	0.000301639
Affx-80285467	17	10348660	11	10	1	331511	0.00331803	0.00301639	0.000301639
rs150780105	17	10348705	11	10	1	331511	0.00331803	0.00301639	0.000301639
rs117001217	17	10349895	11	10	1	331511	0.00331803	0.00301639	0.000301639
Affx-80255841	17	10351368	11	10	1	331511	0.00331803	0.00301639	0.000301639
rs145453135	17	10354675	11	10	1	331511	0.00331803	0.00301639	0.000301639
rs34610503	17	10354727	11	10	1	331511	0.00331803	0.00301639	0.000301639
rs2058101	17	10354974	11	10	1	331511	0.00331803	0.00301639	0.000301639
rs11651295	17	10355371	11	10	1	331511	0.00331803	0.00301639	0.000301639
rs148952071	17	10355732	11	10	1	331511	0.00331803	0.00301639	0.000301639
rs917361	17	10355763	11	10	1	331511	0.00331803	0.00301639	0.000301639
rs71360263	17	10356736	11	10	1	331511	0.00331803	0.00301639	0.000301639
rs61731187	17	10357032	11	10	1	331511	0.00331803	0.00301639	0.000301639
Affx-80255849	17	10358305	11	10	1	331511	0.00331803	0.00301639	0.000301639
rs77926487	17	10358760	11	10	1	331511	0.00331803	0.00301639	0.000301639
rs149111262	17	10358948	11	10	1	331511	0.00331803	0.00301639	0.000301639
rs138979215	17	10360850	11	10	1	331511	0.00331803	0.00301639	0.000301639
rs2058098	17	10362025	11	10	1	331511	0.00331803	0.00301639	0.000301639
rs146102845	17	10362614	11	10	1	331511	0.00331803	0.00301639	0.000301639
rs139626801	17	10363295	11	10	1	331511	0.00331803	0.00301639	0.000301639
rs141583135	17	10364373	11	10	1	331511	0.00331803	0.00301639	0.000301639
rs35984286	17	10366204	11	10	1	331511	0.00331803	0.00301639	0.000301639
rs111672577	17	10366693	11	10	1	331511	0.00331803	0.00301639	0.000301639
Affx-80285474	17	10366923	11	10	1	331511	0.00331803	0.00301639	0.000301639
Affx-89024474	17	10367807	11	10	1	331511	0.00331803	0.00301639	0.000301639
rs142071952	17	10368767	11	10	1	331511	0.00331803	0.00301639	0.000301639
Affx-52356164	17	10370010	11	10	1	331511	0.00331803	0.00301639	0.000301639
rs758140	17	10374300	11	10	1	331511	0.00331803	0.00301639	0.000301639
rs117438562	17	10376558	11	10	1	331511	0.00331803	0.00301639	0.000301639
rs4791991	17	10380939	10	9	1	331512	0.00301639	0.00271475	0.000301639
rs117278237	17	10381410	10	9	1	331512	0.00301639	0.00271475	0.000301639
rs117039975	17	10382298	10	9	1	331512	0.00301639	0.00271475	0.000301639
rs147195989	17	10397672	10	9	1	331512	0.00301639	0.00271475	0.000301639
rs142153967	17	10397687	10	9	1	331512	0.00301639	0.00271475	0.000301639
Affx-80285475	17	10397888	10	9	1	331512	0.00301639	0.00271475	0.000301639
Affx-80285477	17	10400652	10	9	1	331512	0.00301639	0.00271475	0.000301639
rs139132394	17	10400712	10	9	1	331512	0.00301639	0.00271475	0.000301639
rs142884848	17	10401968	10	9	1	331512	0.00301639	0.00271475	0.000301639
rs117616137	17	10403994	10	9	1	331512	0.00301639	0.00271475	0.000301639
rs61730794	17	10404051	10	9	1	331512	0.00301639	0.00271475	0.000301639
rs151057376	17	10404966	10	9	1	331512	0.00301639	0.00271475	0.000301639
Affx-89012093	17	10406456	9	8	1	331513	0.00271475	0.00241311	0.000301639
Affx-80285479	17	10406468	9	8	1	331513	0.00271475	0.00241311	0.000301639
rs77816016	17	10407084	9	8	1	331513	0.00271475	0.00241311	0.000301639
rs149164396	17	10409193	9	8	1	331513	0.00271475	0.00241311	0.000301639
rs73974725	17	10409241	9	8	1	331513	0.00271475	0.00241311	0.000301639
Affx-89017889	17	10411710	9	8	1	331513	0.00271475	0.00241311	0.000301639
rs79010908	17	10413681	9	8	1	331513	0.00271475	0.00241311	0.000301639
rs117790102	17	10415269	9	8	1	331513	0.00271475	0.00241311	0.000301639
rs144345763	17	10417404	9	8	1	331513	0.00271475	0.00241311	0.000301639
rs139608801	17	10418185	9	8	1	331513	0.00271475	0.00241311	0.000301639
Affx-80285481	17	10419795	9	8	1	331513	0.00271475	0.00241311	0.000301639
Affx-80285482	17	10419863	9	8	1	331513	0.00271475	0.00241311	0.000301639
rs142020114	17	10419886	9	8	1	331513	0.00271475	0.00241311	0.000301639
rs201854401	17	10419890	9	8	1	331513	0.00271475	0.00241311	0.000301639
rs34161789	17	10424643	9	8	1	331513	0.00271475	0.00241311	0.000301639
rs143341678	17	10430361	9	8	1	331513	0.00271475	0.00241311	0.000301639
rs142586585	17	10432735	9	8	1	331513	0.00271475	0.00241311	0.000301639
rs11658164	17	10432789	9	8	1	331513	0.00271475	0.00241311	0.000301639
rs148961199	17	10432969	9	8	1	331513	0.00271475	0.00241311	0.000301639
rs138206136	17	10433266	9	8	1	331513	0.00271475	0.00241311	0.000301639
Affx-80255878	17	10436638	9	8	1	331513	0.00271475	0.00241311	0.000301639
rs117390537	17	10436860	9	8	1	331513	0.00271475	0.00241311	0.000301639
rs35825805	17	10448179	9	8	1	331513	0.00271475	0.00241311	0.000301639
rs8075891	17	10450039	9	8	1	331513	0.00271475	0.00241311	0.000301639
rs7215791	17	10451474	9	8	1	331513	0.00271475	0.00241311	0.000301639
rs74967762	17	10453015	9	8	1	331513	0.00271475	0.00241311	0.000301639
rs182566057	17	10461579	9	8	1	331513	0.00271475	0.00241311	0.000301639
rs11657008	17	10463231	9	8	1	331513	0.00271475	0.00241311	0.000301639
rs78267449	17	10490455	9	8	1	331513	0.00271475	0.00241311	0.000301639
rs9901812	17	10496050	9	8	1	331513	0.00271475	0.00241311	0.000301639
rs77065636	17	10502895	9	8	1	331513	0.00271475	0.00241311	0.000301639
rs72818717	17	10518031	8	7	1	331514	0.00241311	0.00211147	0.000301639
rs201623	17	10520042	8	7	1	331514	0.00241311	0.00211147	0.000301639
rs149015338	17	10525300	7	6	1	331515	0.00211147	0.00180983	0.000301639
rs17817139	17	10525936	7	6	1	331515	0.00211147	0.00180983	0.000301639
rs6503315	17	10531250	7	6	1	331515	0.00211147	0.00180983	0.000301639
rs73281069	17	10531421	7	6	1	331515	0.00211147	0.00180983	0.000301639
rs3216886	17	10533595	7	6	1	331515	0.00211147	0.00180983	0.000301639
Affx-13503497	17	10534960	7	6	1	331515	0.00211147	0.00180983	0.000301639
rs34165480	17	10535839	7	6	1	331515	0.00211147	0.00180983	0.000301639
rs77479161	17	10537165	7	6	1	331515	0.00211147	0.00180983	0.000301639
rs140218185	17	10538774	7	6	1	331515	0.00211147	0.00180983	0.000301639
rs117429737	17	10541303	7	6	1	331515	0.00211147	0.00180983	0.000301639
rs61735358	17	10541497	7	6	1	331515	0.00211147	0.00180983	0.000301639
rs2285477	17	10541515	7	6	1	331515	0.00211147	0.00180983	0.000301639
rs145080512	17	10541610	7	6	1	331515	0.00211147	0.00180983	0.000301639
rs12941197	17	10541680	7	6	1	331515	0.00211147	0.00180983	0.000301639
rs61735353	17	10542708	7	6	1	331515	0.00211147	0.00180983	0.000301639
rs34088014	17	10542709	7	6	1	331515	0.00211147	0.00180983	0.000301639
Affx-89006492	17	10543022	7	6	1	331515	0.00211147	0.00180983	0.000301639
rs2285470	17	10543218	7	6	1	331515	0.00211147	0.00180983	0.000301639
rs2285469	17	10543463	7	6	1	331515	0.00211147	0.00180983	0.000301639
Affx-80285484	17	10543558	7	6	1	331515	0.00211147	0.00180983	0.000301639
rs876659	17	10544093	7	6	1	331515	0.00211147	0.00180983	0.000301639
rs2097657	17	10552488	5	4	1	331517	0.0015082	0.00120656	0.000301639
rs62060696	17	10553769	5	4	1	331517	0.0015082	0.00120656	0.000301639
rs143973840	17	10558216	7	4	3	331515	0.00211147	0.00120656	0.000904917
rs17817203	17	10558376	7	4	3	331515	0.00211147	0.00120656	0.000904917
rs201615	17	10560760	6	3	3	331516	0.00180983	0.000904917	0.000904917
rs8069980	17	10561253	6	3	3	331516	0.00180983	0.000904917	0.000904917
rs78304742	17	10561387	6	3	3	331516	0.00180983	0.000904917	0.000904917
rs201614	17	10561422	6	3	3	331516	0.00180983	0.000904917	0.000904917
rs1876726	17	10562961	6	3	3	331516	0.00180983	0.000904917	0.000904917
rs201611	17	10563050	6	3	3	331516	0.00180983	0.000904917	0.000904917
rs201607	17	10565963	6	3	3	331516	0.00180983	0.000904917	0.000904917
rs169313	17	10567483	6	3	3	331516	0.00180983	0.000904917	0.000904917
rs17744578	17	10567621	6	3	3	331516	0.00180983	0.000904917	0.000904917
rs11868026	17	10574109	6	3	3	331516	0.00180983	0.000904917	0.000904917
rs6503319	17	10574159	6	3	3	331516	0.00180983	0.000904917	0.000904917
rs201619	17	10578441	6	3	3	331516	0.00180983	0.000904917	0.000904917
rs111392326	17	10579112	6	3	3	331516	0.00180983	0.000904917	0.000904917
rs72818745	17	10581815	6	3	3	331516	0.00180983	0.000904917	0.000904917
rs2066901	17	10587178	6	3	3	331516	0.00180983	0.000904917	0.000904917
rs72818747	17	10591452	6	3	3	331516	0.00180983	0.000904917	0.000904917
rs12450580	17	10593642	6	3	3	331516	0.00180983	0.000904917	0.000904917
rs112458102	17	10597657	6	3	3	331516	0.00180983	0.000904917	0.000904917
Affx-80285485	17	10599056	6	3	3	331516	0.00180983	0.000904917	0.000904917
rs142330047	17	10599080	6	3	3	331516	0.00180983	0.000904917	0.000904917
rs1802083	17	10600653	6	3	3	331516	0.00180983	0.000904917	0.000904917
Affx-13504527	17	10600809	6	3	3	331516	0.00180983	0.000904917	0.000904917
rs147487151	17	10600820	6	3	3	331516	0.00180983	0.000904917	0.000904917
rs117080982	17	10605850	6	3	3	331516	0.00180983	0.000904917	0.000904917
rs62060717	17	10605966	6	3	3	331516	0.00180983	0.000904917	0.000904917
rs34940296	17	10608518	6	3	3	331516	0.00180983	0.000904917	0.000904917
rs145477522	17	10608529	6	3	3	331516	0.00180983	0.000904917	0.000904917
rs406446	17	10614442	5	2	3	331517	0.0015082	0.000603278	0.000904917
rs116497896	17	10618792	5	2	3	331517	0.0015082	0.000603278	0.000904917
rs34006943	17	10619979	5	2	3	331517	0.0015082	0.000603278	0.000904917
rs365271	17	10624390	5	2	3	331517	0.0015082	0.000603278	0.000904917
rs17816912	17	10625803	5	2	3	331517	0.0015082	0.000603278	0.000904917
Affx-80285486	17	10628348	5	2	3	331517	0.0015082	0.000603278	0.000904917
rs148509041	17	10628422	5	2	3	331517	0.0015082	0.000603278	0.000904917
rs72818771	17	10632217	5	2	3	331517	0.0015082	0.000603278	0.000904917
rs201830745	17	10633126	5	2	3	331517	0.0015082	0.000603278	0.000904917
rs10521170	17	10637130	5	2	3	331517	0.0015082	0.000603278	0.000904917
rs75656180	17	10643030	5	2	3	331517	0.0015082	0.000603278	0.000904917
rs75541277	17	10646854	5	2	3	331517	0.0015082	0.000603278	0.000904917
rs117523579	17	10652271	5	2	3	331517	0.0015082	0.000603278	0.000904917
rs62058377	17	10655180	5	2	3	331517	0.0015082	0.000603278	0.000904917
rs66655675	17	10660581	5	2	3	331517	0.0015082	0.000603278	0.000904917
rs74464147	17	10660663	5	2	3	331517	0.0015082	0.000603278	0.000904917
rs77140177	17	10672166	5	2	3	331517	0.0015082	0.000603278	0.000904917
rs8082078	17	10676343	5	2	3	331517	0.0015082	0.000603278	0.000904917
rs9913343	17	10682743	5	2	3	331517	0.0015082	0.000603278	0.000904917
rs56085050	17	10686934	5	2	3	331517	0.0015082	0.000603278	0.000904917
rs8067518	17	10689671	5	2	3	331517	0.0015082	0.000603278	0.000904917
rs11871765	17	10698399	5	2	3	331517	0.0015082	0.000603278	0.000904917
rs11658462	17	10700587	5	2	3	331517	0.0015082	0.000603278	0.000904917
rs76755975	17	10700889	5	2	3	331517	0.0015082	0.000603278	0.000904917
rs7222161	17	10702859	5	2	3	331517	0.0015082	0.000603278	0.000904917
rs7209384	17	10703814	5	2	3	331517	0.0015082	0.000603278	0.000904917
rs75188182	17	10707071	5	2	3	331517	0.0015082	0.000603278	0.000904917
rs1078643	17	10707241	5	2	3	331517	0.0015082	0.000603278	0.000904917
rs1008977	17	10709674	5	2	3	331517	0.0015082	0.000603278	0.000904917
rs76911908	17	10711453	5	2	3	331517	0.0015082	0.000603278	0.000904917
rs7222976	17	10711704	5	2	3	331517	0.0015082	0.000603278	0.000904917
rs72820709	17	10715540	5	2	3	331517	0.0015082	0.000603278	0.000904917
rs17744931	17	10715840	5	2	3	331517	0.0015082	0.000603278	0.000904917
rs11658950	17	10716349	5	2	3	331517	0.0015082	0.000603278	0.000904917
rs62058419	17	10717762	5	2	3	331517	0.0015082	0.000603278	0.000904917
rs11870104	17	10725050	5	2	3	331517	0.0015082	0.000603278	0.000904917
rs11078866	17	10725883	5	2	3	331517	0.0015082	0.000603278	0.000904917
rs117260510	17	10726108	5	2	3	331517	0.0015082	0.000603278	0.000904917
rs11655918	17	10726553	5	2	3	331517	0.0015082	0.000603278	0.000904917
rs2840173	17	10727158	5	2	3	331517	0.0015082	0.000603278	0.000904917
rs192012879	17	10728958	5	2	3	331517	0.0015082	0.000603278	0.000904917
rs62058422	17	10737115	4	2	2	331518	0.00120656	0.000603278	0.000603278
rs35788639	17	10739615	4	2	2	331518	0.00120656	0.000603278	0.000603278
rs56150409	17	10751305	3	2	1	331519	0.000904917	0.000603278	0.000301639
rs10163501	17	10754301	3	2	1	331519	0.000904917	0.000603278	0.000301639
rs75373701	17	10754658	3	2	1	331519	0.000904917	0.000603278	0.000301639
rs77574333	17	10756593	3	2	1	331519	0.000904917	0.000603278	0.000301639
rs3803846	17	10762852	3	2	1	331519	0.000904917	0.000603278	0.000301639
rs4792048	17	10764761	3	2	1	331519	0.000904917	0.000603278	0.000301639
rs4792049	17	10764762	3	2	1	331519	0.000904917	0.000603278	0.000301639
rs62060475	17	10772655	3	2	1	331519	0.000904917	0.000603278	0.000301639
rs17499261	17	10774278	3	2	1	331519	0.000904917	0.000603278	0.000301639
rs34521870	17	10787384	3	2	1	331519	0.000904917	0.000603278	0.000301639
rs1808247	17	10787653	3	2	1	331519	0.000904917	0.000603278	0.000301639
rs11654569	17	10792151	3	2	1	331519	0.000904917	0.000603278	0.000301639
rs202594	17	10798217	3	2	1	331519	0.000904917	0.000603278	0.000301639
rs2874499	17	10800875	3	2	1	331519	0.000904917	0.000603278	0.000301639
rs79477497	17	10804853	3	2	1	331519	0.000904917	0.000603278	0.000301639
rs57120011	17	10813557	3	2	1	331519	0.000904917	0.000603278	0.000301639
rs35735607	17	10816212	3	2	1	331519	0.000904917	0.000603278	0.000301639
rs16943912	17	10818236	3	2	1	331519	0.000904917	0.000603278	0.000301639
rs12150415	17	10819450	3	2	1	331519	0.000904917	0.000603278	0.000301639
rs78973756	17	10824295	3	2	1	331519	0.000904917	0.000603278	0.000301639
rs113298618	17	10825562	3	2	1	331519	0.000904917	0.000603278	0.000301639
rs116960075	17	10827074	3	2	1	331519	0.000904917	0.000603278	0.000301639
rs75929180	17	10827342	3	2	1	331519	0.000904917	0.000603278	0.000301639
rs9889969	17	10831299	3	2	1	331519	0.000904917	0.000603278	0.000301639
rs73974900	17	10833525	3	2	1	331519	0.000904917	0.000603278	0.000301639
rs62058662	17	10838629	3	2	1	331519	0.000904917	0.000603278	0.000301639
rs116963937	17	10848221	3	2	1	331519	0.000904917	0.000603278	0.000301639
rs55885116	17	10851353	3	2	1	331519	0.000904917	0.000603278	0.000301639
rs11654053	17	10855464	3	2	1	331519	0.000904917	0.000603278	0.000301639
rs1525402	17	10858664	3	2	1	331519	0.000904917	0.000603278	0.000301639
rs2529872	17	10863163	3	2	1	331519	0.000904917	0.000603278	0.000301639
rs118100772	17	10864358	3	2	1	331519	0.000904917	0.000603278	0.000301639
rs16943983	17	10871170	3	2	1	331519	0.000904917	0.000603278	0.000301639
rs11649920	17	10871773	3	2	1	331519	0.000904917	0.000603278	0.000301639
rs2215068	17	10873552	3	2	1	331519	0.000904917	0.000603278	0.000301639
rs117308491	17	10879878	3	2	1	331519	0.000904917	0.000603278	0.000301639
rs720404	17	10882051	3	2	1	331519	0.000904917	0.000603278	0.000301639
rs74608249	17	10882569	3	2	1	331519	0.000904917	0.000603278	0.000301639
rs11658572	17	10883013	3	2	1	331519	0.000904917	0.000603278	0.000301639
rs4792074	17	10885174	3	2	1	331519	0.000904917	0.000603278	0.000301639
rs74866487	17	10885809	3	2	1	331519	0.000904917	0.000603278	0.000301639
rs72820801	17	10887822	3	2	1	331519	0.000904917	0.000603278	0.000301639
rs62058678	17	10889023	3	2	1	331519	0.000904917	0.000603278	0.000301639
rs7226199	17	10889621	3	2	1	331519	0.000904917	0.000603278	0.000301639
rs2874502	17	10889677	3	2	1	331519	0.000904917	0.000603278	0.000301639
rs9914770	17	10892634	3	2	1	331519	0.000904917	0.000603278	0.000301639
rs17698212	17	10895679	3	2	1	331519	0.000904917	0.000603278	0.000301639
rs76483870	17	10896811	3	2	1	331519	0.000904917	0.000603278	0.000301639
rs62058682	17	10897981	3	2	1	331519	0.000904917	0.000603278	0.000301639
rs4792080	17	10900814	3	2	1	331519	0.000904917	0.000603278	0.000301639
rs7213981	17	10901643	3	2	1	331519	0.000904917	0.000603278	0.000301639
rs11657226	17	10902917	3	2	1	331519	0.000904917	0.000603278	0.000301639
rs76071867	17	10907886	3	2	1	331519	0.000904917	0.000603278	0.000301639
rs73977232	17	10915056	3	2	1	331519	0.000904917	0.000603278	0.000301639
rs117884126	17	10916297	3	2	1	331519	0.000904917	0.000603278	0.000301639
rs10852927	17	10917049	3	2	1	331519	0.000904917	0.000603278	0.000301639
rs77799527	17	10920614	3	2	1	331519	0.000904917	0.000603278	0.000301639
rs75520202	17	10922955	3	2	1	331519	0.000904917	0.000603278	0.000301639
rs7222379	17	10924376	3	2	1	331519	0.000904917	0.000603278	0.000301639
rs72822727	17	10925772	3	2	1	331519	0.000904917	0.000603278	0.000301639
rs8081733	17	10928005	3	2	1	331519	0.000904917	0.000603278	0.000301639
rs6503348	17	10929166	3	2	1	331519	0.000904917	0.000603278	0.000301639
rs16944143	17	10935730	4	3	1	331518	0.00120656	0.000904917	0.000301639
rs79479452	17	10936791	4	3	1	331518	0.00120656	0.000904917	0.000301639
rs990260	17	10941338	4	3	1	331518	0.00120656	0.000904917	0.000301639
rs55775915	17	10943185	4	3	1	331518	0.00120656	0.000904917	0.000301639
rs12944381	17	10945800	4	3	1	331518	0.00120656	0.000904917	0.000301639
rs76788574	17	10946574	4	3	1	331518	0.00120656	0.000904917	0.000301639
rs34870152	17	10954362	4	3	1	331518	0.00120656	0.000904917	0.000301639
rs78911801	17	10955441	4	3	1	331518	0.00120656	0.000904917	0.000301639
rs34291415	17	10957463	4	3	1	331518	0.00120656	0.000904917	0.000301639
rs118090232	17	10963206	5	3	2	331517	0.0015082	0.000904917	0.000603278
rs60488877	17	10968437	5	3	2	331517	0.0015082	0.000904917	0.000603278
rs9907306	17	10969958	5	3	2	331517	0.0015082	0.000904917	0.000603278
rs11657518	17	10970418	5	3	2	331517	0.0015082	0.000904917	0.000603278
rs17501091	17	10976031	5	3	2	331517	0.0015082	0.000904917	0.000603278
rs6503352	17	10976886	5	3	2	331517	0.0015082	0.000904917	0.000603278
rs117271241	17	10977573	5	3	2	331517	0.0015082	0.000904917	0.000603278
rs1610053	17	10977672	5	3	2	331517	0.0015082	0.000904917	0.000603278
rs79138713	17	10982282	5	3	2	331517	0.0015082	0.000904917	0.000603278
rs78914596	17	10988239	5	3	2	331517	0.0015082	0.000904917	0.000603278
rs79784839	17	10990827	5	3	2	331517	0.0015082	0.000904917	0.000603278
rs6503353	17	10991535	5	3	2	331517	0.0015082	0.000904917	0.000603278
rs75425841	17	10994074	5	3	2	331517	0.0015082	0.000904917	0.000603278
rs9902541	17	10994580	5	3	2	331517	0.0015082	0.000904917	0.000603278
rs75078192	17	10995328	5	3	2	331517	0.0015082	0.000904917	0.000603278
rs75481699	17	11000863	5	3	2	331517	0.0015082	0.000904917	0.000603278
rs2014043	17	11004766	5	3	2	331517	0.0015082	0.000904917	0.000603278
rs71360298	17	11009487	5	3	2	331517	0.0015082	0.000904917	0.000603278
rs16944231	17	11011420	5	3	2	331517	0.0015082	0.000904917	0.000603278
rs117469000	17	11012636	5	3	2	331517	0.0015082	0.000904917	0.000603278
rs76233593	17	11012652	5	3	2	331517	0.0015082	0.000904917	0.000603278
rs56059535	17	11013277	5	3	2	331517	0.0015082	0.000904917	0.000603278
rs74682847	17	11019122	5	3	2	331517	0.0015082	0.000904917	0.000603278
rs9898720	17	11020505	5	3	2	331517	0.0015082	0.000904917	0.000603278
rs7212298	17	11025242	5	3	2	331517	0.0015082	0.000904917	0.000603278
rs16944241	17	11026414	5	3	2	331517	0.0015082	0.000904917	0.000603278
rs117337372	17	11026937	5	3	2	331517	0.0015082	0.000904917	0.000603278
rs4792102	17	11032473	5	3	2	331517	0.0015082	0.000904917	0.000603278
rs117913303	17	11032743	5	3	2	331517	0.0015082	0.000904917	0.000603278
rs8079967	17	11037081	5	3	2	331517	0.0015082	0.000904917	0.000603278
rs79548585	17	11037395	5	3	2	331517	0.0015082	0.000904917	0.000603278
rs2159218	17	11037948	5	3	2	331517	0.0015082	0.000904917	0.000603278
rs75481984	17	11039905	5	3	2	331517	0.0015082	0.000904917	0.000603278
rs12939888	17	11044322	5	3	2	331517	0.0015082	0.000904917	0.000603278
rs9903939	17	11051603	5	3	2	331517	0.0015082	0.000904917	0.000603278
rs117183159	17	11052378	5	3	2	331517	0.0015082	0.000904917	0.000603278
rs114406714	17	11053422	5	3	2	331517	0.0015082	0.000904917	0.000603278
rs72822764	17	11053471	5	3	2	331517	0.0015082	0.000904917	0.000603278
rs16944322	17	11053690	5	3	2	331517	0.0015082	0.000904917	0.000603278
rs12950976	17	11054161	5	3	2	331517	0.0015082	0.000904917	0.000603278
rs12453224	17	11055263	5	3	2	331517	0.0015082	0.000904917	0.000603278
rs78192641	17	11072326	5	3	2	331517	0.0015082	0.000904917	0.000603278
rs8069181	17	11074436	5	3	2	331517	0.0015082	0.000904917	0.000603278
rs8080866	17	11077803	5	3	2	331517	0.0015082	0.000904917	0.000603278
rs6503358	17	11080121	5	3	2	331517	0.0015082	0.000904917	0.000603278
rs9909153	17	11083212	5	3	2	331517	0.0015082	0.000904917	0.000603278
rs117228334	17	11086163	5	3	2	331517	0.0015082	0.000904917	0.000603278
rs78557563	17	11091772	5	3	2	331517	0.0015082	0.000904917	0.000603278
rs9914382	17	11104219	5	3	2	331517	0.0015082	0.000904917	0.000603278
rs17594679	17	11105527	5	3	2	331517	0.0015082	0.000904917	0.000603278
rs11078886	17	11108553	5	3	2	331517	0.0015082	0.000904917	0.000603278
rs78695151	17	11110634	5	3	2	331517	0.0015082	0.000904917	0.000603278
rs72822772	17	11112915	5	3	2	331517	0.0015082	0.000904917	0.000603278
rs77068175	17	11117116	5	3	2	331517	0.0015082	0.000904917	0.000603278
rs56167554	17	11120441	5	3	2	331517	0.0015082	0.000904917	0.000603278
rs79253593	17	11120708	5	3	2	331517	0.0015082	0.000904917	0.000603278
rs113306890	17	11121643	5	3	2	331517	0.0015082	0.000904917	0.000603278
rs72822782	17	11122880	5	3	2	331517	0.0015082	0.000904917	0.000603278
rs1468524	17	11126125	5	3	2	331517	0.0015082	0.000904917	0.000603278
rs2159219	17	11132024	5	3	2	331517	0.0015082	0.000904917	0.000603278
rs1860300	17	11134687	5	3	2	331517	0.0015082	0.000904917	0.000603278
rs12936513	17	11146539	5	3	2	331517	0.0015082	0.000904917	0.000603278
rs117435130	17	11146707	5	3	2	331517	0.0015082	0.000904917	0.000603278
rs2191086	17	11152815	5	3	2	331517	0.0015082	0.000904917	0.000603278
rs79293776	17	11162241	5	3	2	331517	0.0015082	0.000904917	0.000603278
Affx-13513035	17	11162302	5	3	2	331517	0.0015082	0.000904917	0.000603278
rs78493919	17	11165683	5	3	2	331517	0.0015082	0.000904917	0.000603278
rs62000368	17	11166782	5	3	2	331517	0.0015082	0.000904917	0.000603278
rs112380460	17	11166786	5	3	2	331517	0.0015082	0.000904917	0.000603278
rs74552182	17	11172285	5	3	2	331517	0.0015082	0.000904917	0.000603278
rs74867303	17	11173189	5	3	2	331517	0.0015082	0.000904917	0.000603278
rs117835669	17	11176326	5	3	2	331517	0.0015082	0.000904917	0.000603278
rs758429	17	11176969	5	3	2	331517	0.0015082	0.000904917	0.000603278
rs758432	17	11177254	5	3	2	331517	0.0015082	0.000904917	0.000603278
rs79977214	17	11177276	5	3	2	331517	0.0015082	0.000904917	0.000603278
rs4792116	17	11178293	5	3	2	331517	0.0015082	0.000904917	0.000603278
rs11655516	17	11178368	5	3	2	331517	0.0015082	0.000904917	0.000603278
rs75673815	17	11178797	5	3	2	331517	0.0015082	0.000904917	0.000603278
rs62062005	17	11179839	5	3	2	331517	0.0015082	0.000904917	0.000603278
rs35272377	17	11180811	5	3	2	331517	0.0015082	0.000904917	0.000603278
rs12452324	17	11180892	5	3	2	331517	0.0015082	0.000904917	0.000603278
rs35248093	17	11184163	5	3	2	331517	0.0015082	0.000904917	0.000603278
rs34503845	17	11186169	5	3	2	331517	0.0015082	0.000904917	0.000603278
rs8075288	17	11186841	5	3	2	331517	0.0015082	0.000904917	0.000603278
rs11654324	17	11186915	5	3	2	331517	0.0015082	0.000904917	0.000603278
rs4791460	17	11188009	5	3	2	331517	0.0015082	0.000904917	0.000603278
rs1156132	17	11189569	5	3	2	331517	0.0015082	0.000904917	0.000603278
rs78036201	17	11190286	5	3	2	331517	0.0015082	0.000904917	0.000603278
rs2321717	17	11191100	5	3	2	331517	0.0015082	0.000904917	0.000603278
rs9303035	17	11196479	6	4	2	331516	0.00180983	0.00120656	0.000603278
rs12453178	17	11199904	6	4	2	331516	0.00180983	0.00120656	0.000603278
rs116882594	17	11200911	6	4	2	331516	0.00180983	0.00120656	0.000603278
rs117354358	17	11204390	6	4	2	331516	0.00180983	0.00120656	0.000603278
rs79294610	17	11211753	6	4	2	331516	0.00180983	0.00120656	0.000603278
rs12603186	17	11218707	6	4	2	331516	0.00180983	0.00120656	0.000603278
rs4792130	17	11219322	6	4	2	331516	0.00180983	0.00120656	0.000603278
rs117653261	17	11220904	6	4	2	331516	0.00180983	0.00120656	0.000603278
rs1546561	17	11228589	6	4	2	331516	0.00180983	0.00120656	0.000603278
rs6502142	17	11230348	6	4	2	331516	0.00180983	0.00120656	0.000603278
rs169506	17	11232929	6	4	2	331516	0.00180983	0.00120656	0.000603278
Affx-13514285	17	11236553	6	4	2	331516	0.00180983	0.00120656	0.000603278
rs12951581	17	11237522	6	4	2	331516	0.00180983	0.00120656	0.000603278
rs36002220	17	11238646	6	4	2	331516	0.00180983	0.00120656	0.000603278
rs117659388	17	11242203	6	4	2	331516	0.00180983	0.00120656	0.000603278
rs34683033	17	11244025	6	4	2	331516	0.00180983	0.00120656	0.000603278
rs16944612	17	11246869	6	4	2	331516	0.00180983	0.00120656	0.000603278
rs11868587	17	11250716	6	4	2	331516	0.00180983	0.00120656	0.000603278
rs117924121	17	11253101	6	4	2	331516	0.00180983	0.00120656	0.000603278
rs1877645	17	11255351	6	4	2	331516	0.00180983	0.00120656	0.000603278
rs11869844	17	11262638	7	5	2	331515	0.00211147	0.0015082	0.000603278
rs117855829	17	11273541	7	5	2	331515	0.00211147	0.0015082	0.000603278
rs205050	17	11284135	7	5	2	331515	0.00211147	0.0015082	0.000603278
rs73282845	17	11286924	7	5	2	331515	0.00211147	0.0015082	0.000603278
rs111595569	17	11289813	7	5	2	331515	0.00211147	0.0015082	0.000603278
rs62061048	17	11290984	7	5	2	331515	0.00211147	0.0015082	0.000603278
rs79071889	17	11291068	7	5	2	331515	0.00211147	0.0015082	0.000603278
rs117034814	17	11292736	7	5	2	331515	0.00211147	0.0015082	0.000603278
rs78491183	17	11294805	7	5	2	331515	0.00211147	0.0015082	0.000603278
rs79260068	17	11304316	7	5	2	331515	0.00211147	0.0015082	0.000603278
rs79415517	17	11308579	7	5	2	331515	0.00211147	0.0015082	0.000603278
rs1034902	17	11308609	7	5	2	331515	0.00211147	0.0015082	0.000603278
rs17817660	17	11309317	7	5	2	331515	0.00211147	0.0015082	0.000603278
rs117488741	17	11309989	7	5	2	331515	0.00211147	0.0015082	0.000603278
rs62062073	17	11312057	7	5	2	331515	0.00211147	0.0015082	0.000603278
rs72807147	17	11316781	8	6	2	331514	0.00241311	0.00180983	0.000603278
rs11656625	17	11318982	8	6	2	331514	0.00241311	0.00180983	0.000603278
rs205043	17	11323957	8	6	2	331514	0.00241311	0.00180983	0.000603278
rs16944711	17	11330291	8	6	2	331514	0.00241311	0.00180983	0.000603278
rs2969210	17	11330844	8	6	2	331514	0.00241311	0.00180983	0.000603278
rs2943038	17	11335591	8	6	2	331514	0.00241311	0.00180983	0.000603278
rs16944727	17	11337350	8	6	2	331514	0.00241311	0.00180983	0.000603278
rs2969208	17	11338774	8	6	2	331514	0.00241311	0.00180983	0.000603278
rs11655279	17	11340943	8	6	2	331514	0.00241311	0.00180983	0.000603278
rs11655283	17	11340985	8	6	2	331514	0.00241311	0.00180983	0.000603278
rs1513749	17	11343014	8	6	2	331514	0.00241311	0.00180983	0.000603278
rs1513753	17	11346125	7	6	1	331515	0.00211147	0.00180983	0.000301639
rs3111837	17	11347691	7	6	1	331515	0.00211147	0.00180983	0.000301639
rs113722572	17	11348521	7	6	1	331515	0.00211147	0.00180983	0.000301639
rs11656526	17	11348805	7	6	1	331515	0.00211147	0.00180983	0.000301639
rs2969242	17	11352843	7	6	1	331515	0.00211147	0.00180983	0.000301639
rs11655824	17	11353146	7	6	1	331515	0.00211147	0.00180983	0.000301639
rs9898836	17	11353695	7	6	1	331515	0.00211147	0.00180983	0.000301639
rs2969240	17	11356738	8	7	1	331514	0.00241311	0.00211147	0.000301639
rs62062109	17	11357383	8	7	1	331514	0.00241311	0.00211147	0.000301639
rs17699528	17	11363320	9	8	1	331513	0.00271475	0.00241311	0.000301639
rs72807179	17	11363533	9	8	1	331513	0.00271475	0.00241311	0.000301639
rs10491095	17	11366244	9	8	1	331513	0.00271475	0.00241311	0.000301639
rs16944799	17	11369503	9	8	1	331513	0.00271475	0.00241311	0.000301639
rs2969233	17	11372945	9	8	1	331513	0.00271475	0.00241311	0.000301639
rs113077881	17	11385936	9	8	1	331513	0.00271475	0.00241311	0.000301639
rs8081818	17	11388572	9	8	1	331513	0.00271475	0.00241311	0.000301639
rs2908983	17	11389789	9	8	1	331513	0.00271475	0.00241311	0.000301639
rs74729831	17	11392378	9	8	1	331513	0.00271475	0.00241311	0.000301639
rs118191723	17	11395495	9	8	1	331513	0.00271475	0.00241311	0.000301639
rs1978344	17	11395781	9	8	1	331513	0.00271475	0.00241311	0.000301639
rs77227666	17	11400383	9	8	1	331513	0.00271475	0.00241311	0.000301639
rs2321840	17	11401881	9	8	1	331513	0.00271475	0.00241311	0.000301639
rs75422703	17	11408485	10	9	1	331512	0.00301639	0.00271475	0.000301639
rs77189918	17	11409422	10	9	1	331512	0.00301639	0.00271475	0.000301639
rs2969181	17	11410251	10	9	1	331512	0.00301639	0.00271475	0.000301639
rs111819573	17	11416204	10	9	1	331512	0.00301639	0.00271475	0.000301639
rs75721474	17	11419580	10	9	1	331512	0.00301639	0.00271475	0.000301639
rs2969205	17	11422262	10	9	1	331512	0.00301639	0.00271475	0.000301639
rs117189244	17	11424660	10	9	1	331512	0.00301639	0.00271475	0.000301639
rs2969195	17	11429715	9	8	1	331513	0.00271475	0.00241311	0.000301639
rs34970754	17	11438164	9	8	1	331513	0.00271475	0.00241311	0.000301639
rs1465341	17	11440995	9	8	1	331513	0.00271475	0.00241311	0.000301639
rs72809064	17	11443099	9	8	1	331513	0.00271475	0.00241311	0.000301639
rs2969239	17	11444251	9	8	1	331513	0.00271475	0.00241311	0.000301639
rs78113792	17	11448689	9	8	1	331513	0.00271475	0.00241311	0.000301639
rs3095681	17	11451874	9	8	1	331513	0.00271475	0.00241311	0.000301639
rs8077221	17	11456319	9	8	1	331513	0.00271475	0.00241311	0.000301639
rs185956842	17	11459147	9	8	1	331513	0.00271475	0.00241311	0.000301639
rs9909460	17	11465536	9	8	1	331513	0.00271475	0.00241311	0.000301639
rs75326928	17	11465863	9	8	1	331513	0.00271475	0.00241311	0.000301639
rs74669065	17	11472675	9	8	1	331513	0.00271475	0.00241311	0.000301639
rs60476171	17	11472748	9	8	1	331513	0.00271475	0.00241311	0.000301639
rs7224142	17	11488759	10	8	2	331512	0.00301639	0.00241311	0.000603278
rs116986835	17	11489951	10	8	2	331512	0.00301639	0.00241311	0.000603278
rs61590669	17	11490380	10	8	2	331512	0.00301639	0.00241311	0.000603278
rs9905008	17	11491194	9	7	2	331513	0.00271475	0.00211147	0.000603278
rs16945033	17	11495683	9	7	2	331513	0.00271475	0.00211147	0.000603278
rs17514650	17	11496228	9	7	2	331513	0.00271475	0.00211147	0.000603278
rs28570215	17	11502023	9	7	2	331513	0.00271475	0.00211147	0.000603278
rs11652181	17	11503692	9	7	2	331513	0.00271475	0.00211147	0.000603278
rs8067905	17	11507005	9	7	2	331513	0.00271475	0.00211147	0.000603278
rs113658828	17	11507867	9	7	2	331513	0.00271475	0.00211147	0.000603278
rs75821611	17	11507917	9	7	2	331513	0.00271475	0.00211147	0.000603278
rs929466	17	11510689	9	7	2	331513	0.00271475	0.00211147	0.000603278
rs17599639	17	11511480	9	7	2	331513	0.00271475	0.00211147	0.000603278
rs12452820	17	11512376	9	7	2	331513	0.00271475	0.00211147	0.000603278
rs8078545	17	11514367	9	7	2	331513	0.00271475	0.00211147	0.000603278
rs117637520	17	11521078	9	7	2	331513	0.00271475	0.00211147	0.000603278
rs10852799	17	11522764	9	7	2	331513	0.00271475	0.00211147	0.000603278
rs9892256	17	11523082	9	7	2	331513	0.00271475	0.00211147	0.000603278
rs4792157	17	11525098	9	7	2	331513	0.00271475	0.00211147	0.000603278
rs67496656	17	11526904	9	7	2	331513	0.00271475	0.00211147	0.000603278
rs16945089	17	11527013	9	7	2	331513	0.00271475	0.00211147	0.000603278
rs17527760	17	11527258	9	7	2	331513	0.00271475	0.00211147	0.000603278
rs117025957	17	11528173	9	7	2	331513	0.00271475	0.00211147	0.000603278
rs8078427	17	11530712	9	7	2	331513	0.00271475	0.00211147	0.000603278
rs10521184	17	11536464	9	7	2	331513	0.00271475	0.00211147	0.000603278
rs35822016	17	11540268	9	7	2	331513	0.00271475	0.00211147	0.000603278
rs117780662	17	11540418	9	7	2	331513	0.00271475	0.00211147	0.000603278
rs17600516	17	11543588	9	7	2	331513	0.00271475	0.00211147	0.000603278
rs141077864	17	11543596	9	7	2	331513	0.00271475	0.00211147	0.000603278
rs61740059	17	11543610	9	7	2	331513	0.00271475	0.00211147	0.000603278
rs146479561	17	11550421	9	7	2	331513	0.00271475	0.00211147	0.000603278
rs79559794	17	11551824	9	7	2	331513	0.00271475	0.00211147	0.000603278
rs16945138	17	11556248	9	7	2	331513	0.00271475	0.00211147	0.000603278
rs77763924	17	11568302	8	7	1	331514	0.00241311	0.00211147	0.000301639
rs11655624	17	11569204	8	7	1	331514	0.00241311	0.00211147	0.000301639
rs76309834	17	11569766	9	7	2	331513	0.00271475	0.00211147	0.000603278
rs61745415	17	11572727	9	7	2	331513	0.00271475	0.00211147	0.000603278
rs118032456	17	11580672	8	6	2	331514	0.00241311	0.00180983	0.000603278
rs74932502	17	11583630	8	6	2	331514	0.00241311	0.00180983	0.000603278
rs141958775	17	11584056	8	6	2	331514	0.00241311	0.00180983	0.000603278
Affx-80255906	17	11584211	8	6	2	331514	0.00241311	0.00180983	0.000603278
rs2108961	17	11584698	8	6	2	331514	0.00241311	0.00180983	0.000603278
rs2191078	17	11586923	7	6	1	331515	0.00211147	0.00180983	0.000301639
rs62060833	17	11588192	7	6	1	331515	0.00211147	0.00180983	0.000301639
rs7207235	17	11594284	7	6	1	331515	0.00211147	0.00180983	0.000301639
Affx-89005467	17	11608358	7	6	1	331515	0.00211147	0.00180983	0.000301639
rs12452117	17	11611851	7	6	1	331515	0.00211147	0.00180983	0.000301639
rs117274787	17	11612733	7	6	1	331515	0.00211147	0.00180983	0.000301639
rs7217083	17	11617763	7	6	1	331515	0.00211147	0.00180983	0.000301639
rs146873655	17	11622752	7	6	1	331515	0.00211147	0.00180983	0.000301639
rs72810889	17	11629817	7	6	1	331515	0.00211147	0.00180983	0.000301639
Affx-80255913	17	11631201	7	6	1	331515	0.00211147	0.00180983	0.000301639
rs118030899	17	11631581	7	6	1	331515	0.00211147	0.00180983	0.000301639
rs8075238	17	11635486	7	6	1	331515	0.00211147	0.00180983	0.000301639
rs61739481	17	11642231	7	6	1	331515	0.00211147	0.00180983	0.000301639
rs34001458	17	11643183	7	6	1	331515	0.00211147	0.00180983	0.000301639
rs117485230	17	11644791	7	6	1	331515	0.00211147	0.00180983	0.000301639
rs118158323	17	11645017	7	6	1	331515	0.00211147	0.00180983	0.000301639
rs62061840	17	11645082	7	6	1	331515	0.00211147	0.00180983	0.000301639
rs9898249	17	11645984	7	6	1	331515	0.00211147	0.00180983	0.000301639
rs62061841	17	11647578	7	6	1	331515	0.00211147	0.00180983	0.000301639
rs61743635	17	11650958	7	6	1	331515	0.00211147	0.00180983	0.000301639
rs3744581	17	11651057	7	6	1	331515	0.00211147	0.00180983	0.000301639
rs12451647	17	11653273	7	6	1	331515	0.00211147	0.00180983	0.000301639
rs141540643	17	11659916	7	6	1	331515	0.00211147	0.00180983	0.000301639
rs11078031	17	11661701	7	6	1	331515	0.00211147	0.00180983	0.000301639
rs4792172	17	11665655	7	6	1	331515	0.00211147	0.00180983	0.000301639
rs4539641	17	11671089	7	6	1	331515	0.00211147	0.00180983	0.000301639
Affx-52356185	17	11671805	7	6	1	331515	0.00211147	0.00180983	0.000301639
rs2277658	17	11671913	7	6	1	331515	0.00211147	0.00180983	0.000301639
rs61744697	17	11672607	7	6	1	331515	0.00211147	0.00180983	0.000301639
rs10521187	17	11673738	7	6	1	331515	0.00211147	0.00180983	0.000301639
rs8073752	17	11674894	7	6	1	331515	0.00211147	0.00180983	0.000301639
rs117710402	17	11674965	7	6	1	331515	0.00211147	0.00180983	0.000301639
rs117893809	17	11679275	7	6	1	331515	0.00211147	0.00180983	0.000301639
rs7225157	17	11680785	7	6	1	331515	0.00211147	0.00180983	0.000301639
rs79935615	17	11683685	7	6	1	331515	0.00211147	0.00180983	0.000301639
rs2277659	17	11684571	7	6	1	331515	0.00211147	0.00180983	0.000301639
rs16945333	17	11685745	7	6	1	331515	0.00211147	0.00180983	0.000301639
rs78388192	17	11686651	7	6	1	331515	0.00211147	0.00180983	0.000301639
rs7215021	17	11687521	7	6	1	331515	0.00211147	0.00180983	0.000301639
rs143223880	17	11687629	7	6	1	331515	0.00211147	0.00180983	0.000301639
rs2158971	17	11689646	7	6	1	331515	0.00211147	0.00180983	0.000301639
rs2011094	17	11690031	7	6	1	331515	0.00211147	0.00180983	0.000301639
rs79280280	17	11690449	7	6	1	331515	0.00211147	0.00180983	0.000301639
rs4791475	17	11691550	7	6	1	331515	0.00211147	0.00180983	0.000301639
rs2010253	17	11694706	7	6	1	331515	0.00211147	0.00180983	0.000301639
rs7225975	17	11698144	7	6	1	331515	0.00211147	0.00180983	0.000301639
Affx-80285497	17	11700979	7	6	1	331515	0.00211147	0.00180983	0.000301639
rs61740362	17	11701104	7	6	1	331515	0.00211147	0.00180983	0.000301639
rs77126900	17	11707432	7	6	1	331515	0.00211147	0.00180983	0.000301639
rs76627036	17	11714246	7	6	1	331515	0.00211147	0.00180983	0.000301639
rs8079477	17	11715541	7	6	1	331515	0.00211147	0.00180983	0.000301639
rs11078033	17	11717399	7	6	1	331515	0.00211147	0.00180983	0.000301639
rs11078034	17	11721344	7	6	1	331515	0.00211147	0.00180983	0.000301639
rs79350162	17	11721791	7	6	1	331515	0.00211147	0.00180983	0.000301639
rs117790039	17	11725337	7	6	1	331515	0.00211147	0.00180983	0.000301639
Affx-80255923	17	11725368	7	6	1	331515	0.00211147	0.00180983	0.000301639
rs16945383	17	11732011	7	6	1	331515	0.00211147	0.00180983	0.000301639
rs74528226	17	11732293	7	6	1	331515	0.00211147	0.00180983	0.000301639
rs117670428	17	11733517	7	6	1	331515	0.00211147	0.00180983	0.000301639
rs8079172	17	11736819	7	6	1	331515	0.00211147	0.00180983	0.000301639
Affx-80285501	17	11738058	7	6	1	331515	0.00211147	0.00180983	0.000301639
rs12453237	17	11738332	7	6	1	331515	0.00211147	0.00180983	0.000301639
rs117285036	17	11738774	7	6	1	331515	0.00211147	0.00180983	0.000301639
rs7219827	17	11739331	7	6	1	331515	0.00211147	0.00180983	0.000301639
rs8081898	17	11742165	7	6	1	331515	0.00211147	0.00180983	0.000301639
rs149935831	17	11757744	7	6	1	331515	0.00211147	0.00180983	0.000301639
rs59647695	17	11772285	6	5	1	331516	0.00180983	0.0015082	0.000301639
rs9895370	17	11773387	6	5	1	331516	0.00180983	0.0015082	0.000301639
rs146871107	17	11774931	6	5	1	331516	0.00180983	0.0015082	0.000301639
Affx-80285503	17	11774986	6	5	1	331516	0.00180983	0.0015082	0.000301639
rs61504301	17	11776329	6	5	1	331516	0.00180983	0.0015082	0.000301639
rs35583821	17	11777058	6	5	1	331516	0.00180983	0.0015082	0.000301639
rs72815420	17	11777844	6	5	1	331516	0.00180983	0.0015082	0.000301639
rs201370055	17	11778358	6	5	1	331516	0.00180983	0.0015082	0.000301639
rs75968272	17	11781042	6	5	1	331516	0.00180983	0.0015082	0.000301639
rs148325223	17	11783471	6	5	1	331516	0.00180983	0.0015082	0.000301639
rs139695970	17	11785777	6	5	1	331516	0.00180983	0.0015082	0.000301639
rs3760435	17	11786291	6	5	1	331516	0.00180983	0.0015082	0.000301639
rs9303041	17	11786569	6	5	1	331516	0.00180983	0.0015082	0.000301639
rs8070256	17	11786951	6	5	1	331516	0.00180983	0.0015082	0.000301639
rs149029050	17	11787008	6	5	1	331516	0.00180983	0.0015082	0.000301639
rs72815427	17	11790209	6	5	1	331516	0.00180983	0.0015082	0.000301639
rs145752160	17	11790227	6	5	1	331516	0.00180983	0.0015082	0.000301639
rs10445247	17	11793764	5	4	1	331517	0.0015082	0.00120656	0.000301639
rs147952506	17	11797758	5	4	1	331517	0.0015082	0.00120656	0.000301639
rs4792192	17	11803461	5	4	1	331517	0.0015082	0.00120656	0.000301639
rs12453581	17	11814632	5	4	1	331517	0.0015082	0.00120656	0.000301639
rs9896192	17	11824766	5	4	1	331517	0.0015082	0.00120656	0.000301639
rs76736587	17	11824955	5	4	1	331517	0.0015082	0.00120656	0.000301639
rs28703615	17	11827113	5	4	1	331517	0.0015082	0.00120656	0.000301639
rs2286301	17	11827368	5	4	1	331517	0.0015082	0.00120656	0.000301639
rs1859886	17	11829016	5	4	1	331517	0.0015082	0.00120656	0.000301639
rs138149656	17	11835418	5	4	1	331517	0.0015082	0.00120656	0.000301639
rs143953217	17	11840674	5	4	1	331517	0.0015082	0.00120656	0.000301639
rs144547132	17	11840819	5	4	1	331517	0.0015082	0.00120656	0.000301639
Affx-80255930	17	11845798	5	4	1	331517	0.0015082	0.00120656	0.000301639
rs117300392	17	11846628	5	4	1	331517	0.0015082	0.00120656	0.000301639
rs4792201	17	11847922	5	4	1	331517	0.0015082	0.00120656	0.000301639
rs76556764	17	11855844	3	2	1	331519	0.000904917	0.000603278	0.000301639
rs2190616	17	11861881	3	2	1	331519	0.000904917	0.000603278	0.000301639
rs1990236	17	11865462	3	2	1	331519	0.000904917	0.000603278	0.000301639
rs35537484	17	11867081	3	2	1	331519	0.000904917	0.000603278	0.000301639
rs12449769	17	11868362	3	2	1	331519	0.000904917	0.000603278	0.000301639
rs117755721	17	11881356	3	2	1	331519	0.000904917	0.000603278	0.000301639
rs62621364	17	11881498	3	2	1	331519	0.000904917	0.000603278	0.000301639
Affx-13524386	17	11881762	3	2	1	331519	0.000904917	0.000603278	0.000301639
Affx-80285507	17	11881877	3	2	1	331519	0.000904917	0.000603278	0.000301639
rs2079626	17	11883328	3	2	1	331519	0.000904917	0.000603278	0.000301639
Affx-52330902	17	11886673	3	2	1	331519	0.000904917	0.000603278	0.000301639
rs139692409	17	11894428	3	2	1	331519	0.000904917	0.000603278	0.000301639
Affx-80285510	17	11895948	3	2	1	331519	0.000904917	0.000603278	0.000301639
rs1001505	17	11911397	2	1	1	331520	0.000603278	0.000301639	0.000301639
rs79033811	17	11921300	2	1	1	331520	0.000603278	0.000301639	0.000301639
rs28918083	17	11927102	2	1	1	331520	0.000603278	0.000301639	0.000301639
rs4792213	17	11929029	2	1	1	331520	0.000603278	0.000301639	0.000301639
rs8067785	17	11930981	2	1	1	331520	0.000603278	0.000301639	0.000301639
rs17613899	17	11935026	2	1	1	331520	0.000603278	0.000301639	0.000301639
rs76645114	17	11943579	2	1	1	331520	0.000603278	0.000301639	0.000301639
rs12603036	17	11943701	2	1	1	331520	0.000603278	0.000301639	0.000301639
rs58537276	17	11952870	2	1	1	331520	0.000603278	0.000301639	0.000301639
rs28918104	17	11955300	2	1	1	331520	0.000603278	0.000301639	0.000301639
rs117857413	17	11956013	2	1	1	331520	0.000603278	0.000301639	0.000301639
rs28918108	17	11956134	2	1	1	331520	0.000603278	0.000301639	0.000301639
rs28918118	17	11965544	2	1	1	331520	0.000603278	0.000301639	0.000301639
rs59454566	17	11970551	2	1	1	331520	0.000603278	0.000301639	0.000301639
rs62061006	17	11989763	2	1	1	331520	0.000603278	0.000301639	0.000301639
rs56410218	17	11994153	2	1	1	331520	0.000603278	0.000301639	0.000301639
rs2322283	17	11994500	2	1	1	331520	0.000603278	0.000301639	0.000301639
rs17614475	17	12001076	2	1	1	331520	0.000603278	0.000301639	0.000301639
rs79501593	17	12002935	2	1	1	331520	0.000603278	0.000301639	0.000301639
rs62061009	17	12004136	2	1	1	331520	0.000603278	0.000301639	0.000301639
rs72821271	17	12005652	2	1	1	331520	0.000603278	0.000301639	0.000301639
rs76346069	17	12026459	1	0	1	331521	0.000301639	0	0.000301639
rs10445268	17	12031147	1	0	1	331521	0.000301639	0	0.000301639
rs28921079	17	12035276	1	0	1	331521	0.000301639	0	0.000301639
rs1870584	17	12047544	1	0	1	331521	0.000301639	0	0.000301639
rs12944210	17	12048104	1	0	1	331521	0.000301639	0	0.000301639
rs17615079	17	12051658	1	0	1	331521	0.000301639	0	0.000301639
rs117357281	17	12053314	1	0	1	331521	0.000301639	0	0.000301639
rs7213332	17	12060208	1	0	1	331521	0.000301639	0	0.000301639
rs117176832	17	12067173	1	0	1	331521	0.000301639	0	0.000301639
rs117928423	17	12067452	1	0	1	331521	0.000301639	0	0.000301639
rs28874607	17	12074833	1	0	1	331521	0.000301639	0	0.000301639
rs9892185	17	12077779	2	0	2	331520	0.000603278	0	0.000603278
rs7210691	17	12084329	2	0	2	331520	0.000603278	0	0.000603278
rs77919299	17	12086448	2	0	2	331520	0.000603278	0	0.000603278
rs4792237	17	12086697	2	0	2	331520	0.000603278	0	0.000603278
Affx-13527366	17	12088737	2	0	2	331520	0.000603278	0	0.000603278
Affx-36098969	17	12088761	2	0	2	331520	0.000603278	0	0.000603278
rs2169161	17	12097323	2	0	2	331520	0.000603278	0	0.000603278
rs9891917	17	12100254	2	0	2	331520	0.000603278	0	0.000603278
rs77877921	17	12102810	2	0	2	331520	0.000603278	0	0.000603278
rs73977839	17	12108959	2	0	2	331520	0.000603278	0	0.000603278
rs2013868	17	12112394	2	0	2	331520	0.000603278	0	0.000603278
rs118136983	17	12112838	2	0	2	331520	0.000603278	0	0.000603278
rs9910495	17	12118658	3	1	2	331519	0.000904917	0.000301639	0.000603278
rs13339693	17	12119157	3	1	2	331519	0.000904917	0.000301639	0.000603278
rs9912833	17	12120816	3	1	2	331519	0.000904917	0.000301639	0.000603278
rs117695337	17	12125148	3	1	2	331519	0.000904917	0.000301639	0.000603278
rs10468471	17	12125885	3	1	2	331519	0.000904917	0.000301639	0.000603278
rs59039154	17	12126613	3	1	2	331519	0.000904917	0.000301639	0.000603278
rs80148429	17	12126847	3	1	2	331519	0.000904917	0.000301639	0.000603278
rs12944059	17	12127207	3	1	2	331519	0.000904917	0.000301639	0.000603278
rs10468473	17	12127676	3	1	2	331519	0.000904917	0.000301639	0.000603278
rs77855512	17	12141091	3	1	2	331519	0.000904917	0.000301639	0.000603278
rs56104617	17	12142501	3	1	2	331519	0.000904917	0.000301639	0.000603278
rs76724322	17	12151490	3	1	2	331519	0.000904917	0.000301639	0.000603278
rs117610501	17	12151666	3	1	2	331519	0.000904917	0.000301639	0.000603278
rs740395	17	12152494	3	1	2	331519	0.000904917	0.000301639	0.000603278
rs117481111	17	12152526	3	1	2	331519	0.000904917	0.000301639	0.000603278
rs34101068	17	12153986	3	1	2	331519	0.000904917	0.000301639	0.000603278
rs7220534	17	12158537	3	1	2	331519	0.000904917	0.000301639	0.000603278
rs117660584	17	12159154	3	1	2	331519	0.000904917	0.000301639	0.000603278
rs16945776	17	12160288	3	1	2	331519	0.000904917	0.000301639	0.000603278
rs116950080	17	12162128	4	2	2	331518	0.00120656	0.000603278	0.000603278
rs77546560	17	12166980	5	3	2	331517	0.0015082	0.000904917	0.000603278
rs17544453	17	12169987	5	3	2	331517	0.0015082	0.000904917	0.000603278
rs78462806	17	12170218	5	3	2	331517	0.0015082	0.000904917	0.000603278
rs16945805	17	12172568	5	3	2	331517	0.0015082	0.000904917	0.000603278
rs117744722	17	12172631	5	3	2	331517	0.0015082	0.000904917	0.000603278
rs34734251	17	12180963	5	3	2	331517	0.0015082	0.000904917	0.000603278
rs117995857	17	12185336	5	3	2	331517	0.0015082	0.000904917	0.000603278
rs17627328	17	12188305	5	3	2	331517	0.0015082	0.000904917	0.000603278
rs2529717	17	12192239	5	3	2	331517	0.0015082	0.000904917	0.000603278
rs5819355	17	12193443	5	3	2	331517	0.0015082	0.000904917	0.000603278
rs2529719	17	12194226	5	3	2	331517	0.0015082	0.000904917	0.000603278
rs8081504	17	12195961	5	3	2	331517	0.0015082	0.000904917	0.000603278
rs2529725	17	12198192	5	3	2	331517	0.0015082	0.000904917	0.000603278
rs73977880	17	12201470	5	3	2	331517	0.0015082	0.000904917	0.000603278
rs117169569	17	12201489	5	3	2	331517	0.0015082	0.000904917	0.000603278
rs2529737	17	12202338	5	3	2	331517	0.0015082	0.000904917	0.000603278
rs8077717	17	12220608	5	3	2	331517	0.0015082	0.000904917	0.000603278
rs116904625	17	12221233	5	3	2	331517	0.0015082	0.000904917	0.000603278
rs79311864	17	12223564	5	3	2	331517	0.0015082	0.000904917	0.000603278
rs16945896	17	12223976	5	3	2	331517	0.0015082	0.000904917	0.000603278
rs79979119	17	12225066	5	3	2	331517	0.0015082	0.000904917	0.000603278
rs2529687	17	12225222	5	3	2	331517	0.0015082	0.000904917	0.000603278
rs9911020	17	12233638	5	3	2	331517	0.0015082	0.000904917	0.000603278
rs77143915	17	12240833	5	3	2	331517	0.0015082	0.000904917	0.000603278
rs28607952	17	12242251	4	3	1	331518	0.00120656	0.000904917	0.000301639
rs34971253	17	12246993	3	3	0	331519	0.000904917	0.000904917	0
rs4792257	17	12251758	3	3	0	331519	0.000904917	0.000904917	0
rs78638023	17	12252286	3	3	0	331519	0.000904917	0.000904917	0
rs2721842	17	12256030	3	3	0	331519	0.000904917	0.000904917	0
rs7209652	17	12256947	3	3	0	331519	0.000904917	0.000904917	0
rs79441299	17	12259083	3	3	0	331519	0.000904917	0.000904917	0
rs2529702	17	12262833	3	3	0	331519	0.000904917	0.000904917	0
rs2240553	17	12263589	3	3	0	331519	0.000904917	0.000904917	0
rs117891195	17	12263617	3	3	0	331519	0.000904917	0.000904917	0
rs118154909	17	12267165	3	3	0	331519	0.000904917	0.000904917	0
rs9903059	17	12267219	3	3	0	331519	0.000904917	0.000904917	0
rs117407566	17	12267258	3	3	0	331519	0.000904917	0.000904917	0
rs80128950	17	12267654	3	3	0	331519	0.000904917	0.000904917	0
rs17545519	17	12268079	3	3	0	331519	0.000904917	0.000904917	0
rs74614955	17	12282721	3	3	0	331519	0.000904917	0.000904917	0
rs117679243	17	12283344	3	3	0	331519	0.000904917	0.000904917	0
rs2721823	17	12284953	3	3	0	331519	0.000904917	0.000904917	0
rs2529709	17	12286362	3	3	0	331519	0.000904917	0.000904917	0
rs17628267	17	12289269	4	3	1	331518	0.00120656	0.000904917	0.000301639
rs116984937	17	12289333	4	3	1	331518	0.00120656	0.000904917	0.000301639
rs7213911	17	12289647	4	3	1	331518	0.00120656	0.000904917	0.000301639
rs74370222	17	12309806	4	3	1	331518	0.00120656	0.000904917	0.000301639
rs12950054	17	12314892	4	3	1	331518	0.00120656	0.000904917	0.000301639
rs384874	17	12316379	4	3	1	331518	0.00120656	0.000904917	0.000301639
rs8065503	17	12317876	4	3	1	331518	0.00120656	0.000904917	0.000301639
rs8066012	17	12318243	4	3	1	331518	0.00120656	0.000904917	0.000301639
rs385555	17	12325283	4	3	1	331518	0.00120656	0.000904917	0.000301639
rs2721826	17	12325557	4	3	1	331518	0.00120656	0.000904917	0.000301639
rs887486	17	12326416	4	3	1	331518	0.00120656	0.000904917	0.000301639
rs74986892	17	12326683	4	3	1	331518	0.00120656	0.000904917	0.000301639
rs78184071	17	12328136	4	3	1	331518	0.00120656	0.000904917	0.000301639
rs16945992	17	12328305	4	3	1	331518	0.00120656	0.000904917	0.000301639
rs237323	17	12328396	4	3	1	331518	0.00120656	0.000904917	0.000301639
rs75223768	17	12328997	4	3	1	331518	0.00120656	0.000904917	0.000301639
rs237326	17	12329776	4	3	1	331518	0.00120656	0.000904917	0.000301639
rs117927788	17	12335239	4	3	1	331518	0.00120656	0.000904917	0.000301639
rs237339	17	12336828	4	3	1	331518	0.00120656	0.000904917	0.000301639
rs11651853	17	12341451	4	3	1	331518	0.00120656	0.000904917	0.000301639
rs79023908	17	12341466	4	3	1	331518	0.00120656	0.000904917	0.000301639
rs59027817	17	12341505	4	3	1	331518	0.00120656	0.000904917	0.000301639
rs237282	17	12341836	4	3	1	331518	0.00120656	0.000904917	0.000301639
rs73980632	17	12343709	4	3	1	331518	0.00120656	0.000904917	0.000301639
rs11651372	17	12344345	4	3	1	331518	0.00120656	0.000904917	0.000301639
rs11651577	17	12344797	4	3	1	331518	0.00120656	0.000904917	0.000301639
rs72807263	17	12349125	4	3	1	331518	0.00120656	0.000904917	0.000301639
rs12935878	17	12350404	4	3	1	331518	0.00120656	0.000904917	0.000301639
rs59774875	17	12360269	4	3	1	331518	0.00120656	0.000904917	0.000301639
rs180750	17	12362500	4	3	1	331518	0.00120656	0.000904917	0.000301639
rs4533324	17	12367760	4	3	1	331518	0.00120656	0.000904917	0.000301639
rs11078074	17	12370433	4	3	1	331518	0.00120656	0.000904917	0.000301639
rs1460319	17	12371081	4	3	1	331518	0.00120656	0.000904917	0.000301639
rs2159537	17	12375775	4	3	1	331518	0.00120656	0.000904917	0.000301639
rs2534733	17	12379980	4	3	1	331518	0.00120656	0.000904917	0.000301639
rs237260	17	12381130	4	3	1	331518	0.00120656	0.000904917	0.000301639
rs117974997	17	12382505	4	3	1	331518	0.00120656	0.000904917	0.000301639
rs11870286	17	12384809	4	3	1	331518	0.00120656	0.000904917	0.000301639
rs17645571	17	12386332	4	3	1	331518	0.00120656	0.000904917	0.000301639
rs237298	17	12395558	4	3	1	331518	0.00120656	0.000904917	0.000301639
rs72809120	17	12400224	4	3	1	331518	0.00120656	0.000904917	0.000301639
rs35729392	17	12400260	4	3	1	331518	0.00120656	0.000904917	0.000301639
rs116177	17	12409335	4	3	1	331518	0.00120656	0.000904917	0.000301639
rs237363	17	12411414	4	3	1	331518	0.00120656	0.000904917	0.000301639
rs237362	17	12412043	4	3	1	331518	0.00120656	0.000904917	0.000301639
rs8082548	17	12418790	4	3	1	331518	0.00120656	0.000904917	0.000301639
rs78288136	17	12422621	4	3	1	331518	0.00120656	0.000904917	0.000301639
rs10491190	17	12423312	4	3	1	331518	0.00120656	0.000904917	0.000301639
rs73289380	17	12423390	4	3	1	331518	0.00120656	0.000904917	0.000301639
rs117675281	17	12424919	4	3	1	331518	0.00120656	0.000904917	0.000301639
rs237350	17	12425225	4	3	1	331518	0.00120656	0.000904917	0.000301639
rs173160	17	12428335	4	3	1	331518	0.00120656	0.000904917	0.000301639
rs2726533	17	12431003	4	3	1	331518	0.00120656	0.000904917	0.000301639
rs17714307	17	12432015	4	3	1	331518	0.00120656	0.000904917	0.000301639
rs11658751	17	12434765	4	3	1	331518	0.00120656	0.000904917	0.000301639
rs76093488	17	12438144	4	3	1	331518	0.00120656	0.000904917	0.000301639
rs78749433	17	12438153	4	3	1	331518	0.00120656	0.000904917	0.000301639
rs113766603	17	12438730	4	3	1	331518	0.00120656	0.000904917	0.000301639
rs12051753	17	12447360	4	3	1	331518	0.00120656	0.000904917	0.000301639
rs75696894	17	12450873	4	3	1	331518	0.00120656	0.000904917	0.000301639
rs8076862	17	12455927	4	3	1	331518	0.00120656	0.000904917	0.000301639
rs61392671	17	12459633	4	3	1	331518	0.00120656	0.000904917	0.000301639
rs112243719	17	12466859	4	3	1	331518	0.00120656	0.000904917	0.000301639
rs11078077	17	12471843	4	3	1	331518	0.00120656	0.000904917	0.000301639
rs16946248	17	12473371	4	3	1	331518	0.00120656	0.000904917	0.000301639
rs115884725	17	12492835	3	3	0	331519	0.000904917	0.000904917	0
rs61394075	17	12495124	3	3	0	331519	0.000904917	0.000904917	0
rs117018977	17	12506155	3	3	0	331519	0.000904917	0.000904917	0
rs12450472	17	12512076	3	3	0	331519	0.000904917	0.000904917	0
rs9889474	17	12517596	3	3	0	331519	0.000904917	0.000904917	0
rs78755500	17	12520680	3	3	0	331519	0.000904917	0.000904917	0
rs62064011	17	12526734	3	3	0	331519	0.000904917	0.000904917	0
rs75597872	17	12529097	3	3	0	331519	0.000904917	0.000904917	0
rs35134090	17	12530895	3	3	0	331519	0.000904917	0.000904917	0
rs1401539	17	12531983	3	3	0	331519	0.000904917	0.000904917	0
rs11655394	17	12532256	3	3	0	331519	0.000904917	0.000904917	0
rs7219803	17	12534956	3	3	0	331519	0.000904917	0.000904917	0
rs7207538	17	12536407	3	3	0	331519	0.000904917	0.000904917	0
rs13341772	17	12538851	3	3	0	331519	0.000904917	0.000904917	0
rs16946355	17	12543548	3	3	0	331519	0.000904917	0.000904917	0
rs9891950	17	12544279	3	3	0	331519	0.000904917	0.000904917	0
rs8082686	17	12545054	3	3	0	331519	0.000904917	0.000904917	0
rs9889499	17	12547725	3	3	0	331519	0.000904917	0.000904917	0
rs8072245	17	12550227	3	3	0	331519	0.000904917	0.000904917	0
rs34302734	17	12554470	3	3	0	331519	0.000904917	0.000904917	0
rs8074917	17	12559781	3	3	0	331519	0.000904917	0.000904917	0
rs12603774	17	12562530	3	3	0	331519	0.000904917	0.000904917	0
rs1548660	17	12564611	3	3	0	331519	0.000904917	0.000904917	0
rs35215498	17	12564659	3	3	0	331519	0.000904917	0.000904917	0
rs12951717	17	12566500	3	3	0	331519	0.000904917	0.000904917	0
rs1233867	17	12566717	3	3	0	331519	0.000904917	0.000904917	0
rs2530192	17	12570798	3	3	0	331519	0.000904917	0.000904917	0
rs76084779	17	12573388	2	2	0	331520	0.000603278	0.000603278	0
rs1519251	17	12574501	2	2	0	331520	0.000603278	0.000603278	0
rs71364181	17	12576966	2	2	0	331520	0.000603278	0.000603278	0
rs76441872	17	12585533	2	2	0	331520	0.000603278	0.000603278	0
rs2030303	17	12585990	2	2	0	331520	0.000603278	0.000603278	0
rs59132234	17	12591221	2	2	0	331520	0.000603278	0.000603278	0
rs75041196	17	12595325	2	2	0	331520	0.000603278	0.000603278	0
rs8074321	17	12596349	2	2	0	331520	0.000603278	0.000603278	0
rs79302570	17	12597864	2	2	0	331520	0.000603278	0.000603278	0
rs116803883	17	12601235	2	2	0	331520	0.000603278	0.000603278	0
rs16946442	17	12601314	2	2	0	331520	0.000603278	0.000603278	0
rs8073609	17	12608271	2	2	0	331520	0.000603278	0.000603278	0
rs16946453	17	12608769	2	2	0	331520	0.000603278	0.000603278	0
rs1233855	17	12613063	2	2	0	331520	0.000603278	0.000603278	0
rs12453456	17	12613186	2	2	0	331520	0.000603278	0.000603278	0
rs117606672	17	12613622	2	2	0	331520	0.000603278	0.000603278	0
rs35230112	17	12613649	2	2	0	331520	0.000603278	0.000603278	0
rs2176665	17	12614901	2	2	0	331520	0.000603278	0.000603278	0
rs11654373	17	12619794	2	2	0	331520	0.000603278	0.000603278	0
rs113108378	17	12633890	1	1	0	331521	0.000301639	0.000301639	0
rs2322592	17	12634150	1	1	0	331521	0.000301639	0.000301639	0
rs4792274	17	12635049	1	1	0	331521	0.000301639	0.000301639	0
rs12944722	17	12636154	1	1	0	331521	0.000301639	0.000301639	0
rs9905820	17	12637371	1	1	0	331521	0.000301639	0.000301639	0
rs7216001	17	12638749	1	1	0	331521	0.000301639	0.000301639	0
rs72813104	17	12641458	1	1	0	331521	0.000301639	0.000301639	0
rs73286306	17	12641767	1	1	0	331521	0.000301639	0.000301639	0
Affx-80298374	17	12642605	1	1	0	331521	0.000301639	0.000301639	0
rs116957848	17	12645294	1	1	0	331521	0.000301639	0.000301639	0
Affx-13536562	17	12647490	1	1	0	331521	0.000301639	0.000301639	0
rs76490220	17	12647729	1	1	0	331521	0.000301639	0.000301639	0
rs12451534	17	12649660	1	1	0	331521	0.000301639	0.000301639	0
rs1984660	17	12650854	1	1	0	331521	0.000301639	0.000301639	0
rs9910368	17	12652168	1	1	0	331521	0.000301639	0.000301639	0
rs62060374	17	12654139	1	1	0	331521	0.000301639	0.000301639	0
rs16946549	17	12655446	1	1	0	331521	0.000301639	0.000301639	0
rs12453883	17	12656111	1	1	0	331521	0.000301639	0.000301639	0
rs200828842	17	12656407	1	1	0	331521	0.000301639	0.000301639	0
rs28730824	17	12656417	1	1	0	331521	0.000301639	0.000301639	0
rs28730825	17	12656546	1	1	0	331521	0.000301639	0.000301639	0
rs80091838	17	12656814	1	1	0	331521	0.000301639	0.000301639	0
rs16946551	17	12657968	1	1	0	331521	0.000301639	0.000301639	0
rs11870798	17	12658370	1	1	0	331521	0.000301639	0.000301639	0
rs11656833	17	12658576	1	1	0	331521	0.000301639	0.000301639	0
rs10468460	17	12662645	1	1	0	331521	0.000301639	0.000301639	0
rs16946572	17	12664177	1	1	0	331521	0.000301639	0.000301639	0
rs35408395	17	12665473	1	1	0	331521	0.000301639	0.000301639	0
rs12939494	17	12665764	1	1	0	331521	0.000301639	0.000301639	0
rs138291293	17	12666408	1	1	0	331521	0.000301639	0.000301639	0
rs8078432	17	12667536	1	1	0	331521	0.000301639	0.000301639	0
rs8079605	17	12667582	0	0	0	331552	0	0	0
rs117342471	17	12667597	0	0	0	331552	0	0	0
rs77787883	17	12667836	1	1	0	331521	0.000301639	0.000301639	0
rs2286389	17	12668053	1	1	0	331521	0.000301639	0.000301639	0
rs2286390	17	12668361	1	1	0	331521	0.000301639	0.000301639	0
rs12150137	17	12670125	1	1	0	331521	0.000301639	0.000301639	0
rs4792279	17	12673103	1	1	0	331521	0.000301639	0.000301639	0
rs80064709	17	12673182	1	1	0	331521	0.000301639	0.000301639	0
rs16946588	17	12679033	1	1	0	331521	0.000301639	0.000301639	0
rs74399055	17	12689583	1	1	0	331521	0.000301639	0.000301639	0
rs9913485	17	12689586	1	1	0	331521	0.000301639	0.000301639	0
rs117359095	17	12689678	0	0	0	331552	0	0	0
rs78020648	17	12691753	1	1	0	331521	0.000301639	0.000301639	0
rs75515264	17	12701564	2	1	1	331520	0.000603278	0.000301639	0.000301639
rs8082363	17	12703657	2	1	1	331520	0.000603278	0.000301639	0.000301639
rs77589712	17	12707766	2	1	1	331520	0.000603278	0.000301639	0.000301639
rs3785733	17	12707792	2	1	1	331520	0.000603278	0.000301639	0.000301639
rs72813125	17	12709825	2	1	1	331520	0.000603278	0.000301639	0.000301639
rs112232902	17	12711500	2	1	1	331520	0.000603278	0.000301639	0.000301639
rs11868743	17	12713182	2	1	1	331520	0.000603278	0.000301639	0.000301639
rs78378675	17	12724423	2	1	1	331520	0.000603278	0.000301639	0.000301639
rs117719704	17	12725991	2	1	1	331520	0.000603278	0.000301639	0.000301639
rs17548714	17	12726097	2	1	1	331520	0.000603278	0.000301639	0.000301639
rs3785731	17	12732925	2	1	1	331520	0.000603278	0.000301639	0.000301639
rs34569911	17	12734679	2	1	1	331520	0.000603278	0.000301639	0.000301639
rs80130262	17	12736337	2	1	1	331520	0.000603278	0.000301639	0.000301639
rs76058104	17	12738707	2	1	1	331520	0.000603278	0.000301639	0.000301639
rs9900388	17	12742770	2	1	1	331520	0.000603278	0.000301639	0.000301639
rs7221664	17	12748510	2	1	1	331520	0.000603278	0.000301639	0.000301639
rs117670808	17	12751521	2	1	1	331520	0.000603278	0.000301639	0.000301639
rs190746637	17	12753240	2	1	1	331520	0.000603278	0.000301639	0.000301639
rs11869893	17	12757493	2	1	1	331520	0.000603278	0.000301639	0.000301639
rs72813147	17	12759816	2	1	1	331520	0.000603278	0.000301639	0.000301639
rs8082029	17	12761374	2	1	1	331520	0.000603278	0.000301639	0.000301639
rs72813159	17	12766033	2	1	1	331520	0.000603278	0.000301639	0.000301639
rs8077063	17	12767465	2	1	1	331520	0.000603278	0.000301639	0.000301639
rs7223372	17	12772901	2	1	1	331520	0.000603278	0.000301639	0.000301639
rs11651515	17	12777288	2	1	1	331520	0.000603278	0.000301639	0.000301639
rs7225132	17	12780755	2	1	1	331520	0.000603278	0.000301639	0.000301639
rs12952134	17	12788050	2	1	1	331520	0.000603278	0.000301639	0.000301639
rs117991547	17	12789994	2	1	1	331520	0.000603278	0.000301639	0.000301639
rs28485878	17	12790164	2	1	1	331520	0.000603278	0.000301639	0.000301639
rs79670406	17	12794486	2	1	1	331520	0.000603278	0.000301639	0.000301639
rs76317656	17	12803889	1	0	1	331521	0.000301639	0	0.000301639
rs7209847	17	12804550	1	0	1	331521	0.000301639	0	0.000301639
rs12165054	17	12804854	1	0	1	331521	0.000301639	0	0.000301639
rs6502214	17	12809239	1	0	1	331521	0.000301639	0	0.000301639
rs117451751	17	12809905	1	0	1	331521	0.000301639	0	0.000301639
rs7225504	17	12819502	0	0	0	331552	0	0	0
rs7210937	17	12820646	0	0	0	331552	0	0	0
rs7221804	17	12823919	0	0	0	331552	0	0	0
rs112447342	17	12825426	0	0	0	331552	0	0	0
rs6502218	17	12825649	0	0	0	331552	0	0	0
rs118176907	17	12828323	0	0	0	331552	0	0	0
rs9303066	17	12828390	0	0	0	331552	0	0	0
rs79561891	17	12830957	0	0	0	331552	0	0	0
rs882653	17	12832979	0	0	0	331552	0	0	0
rs7225631	17	12851435	0	0	0	331552	0	0	0
rs73978283	17	12852147	0	0	0	331552	0	0	0
rs28373654	17	12856841	0	0	0	331552	0	0	0
rs11078096	17	12857896	0	0	0	331552	0	0	0
rs2190698	17	12859149	0	0	0	331552	0	0	0
rs3815311	17	12862321	0	0	0	331552	0	0	0
rs10153250	17	12864342	0	0	0	331552	0	0	0
rs72815124	17	12866408	0	0	0	331552	0	0	0
rs11078106	17	12871601	0	0	0	331552	0	0	0
rs7208362	17	12874547	0	0	0	331552	0	0	0
rs2240569	17	12882816	0	0	0	331552	0	0	0
rs11655929	17	12886075	0	0	0	331552	0	0	0
rs111948004	17	12887715	0	0	0	331552	0	0	0
rs73296512	17	12892666	0	0	0	331552	0	0	0
rs117520601	17	12893233	0	0	0	331552	0	0	0
rs2523	17	12895815	0	0	0	331552	0	0	0
Affx-89017360	17	12896200	0	0	0	331552	0	0	0
rs119484086	17	12896274	0	0	0	331552	0	0	0
Affx-52356197	17	12896988	0	0	0	331552	0	0	0
Affx-80255942	17	12898300	0	0	0	331552	0	0	0
Affx-89008231	17	12899881	0	0	0	331552	0	0	0
rs5030739	17	12899902	0	0	0	331552	0	0	0
rs55688720	17	12900901	0	0	0	331552	0	0	0
rs56405144	17	12901688	0	0	0	331552	0	0	0
Affx-52330909	17	12903599	0	0	0	331552	0	0	0
rs3217019	17	12909046	0	0	0	331552	0	0	0
rs62058145	17	12913490	0	0	0	331552	0	0	0
rs8071456	17	12914458	0	0	0	331552	0	0	0
rs4792311	17	12915009	0	0	0	331552	0	0	0
Affx-89017821	17	12915013	0	0	0	331552	0	0	0
rs148419785	17	12915027	0	0	0	331552	0	0	0
Affx-80285513	17	12919083	0	0	0	331552	0	0	0
rs9895963	17	12921110	0	0	0	331552	0	0	0
rs62058146	17	12921420	0	0	0	331552	0	0	0
rs3760314	17	12923899	0	0	0	331552	0	0	0
rs58522260	17	12925227	0	0	0	331552	0	0	0
rs9895461	17	12928302	0	0	0	331552	0	0	0
rs28702442	17	12931457	0	0	0	331552	0	0	0
rs9913132	17	12932451	0	0	0	331552	0	0	0
rs12951447	17	12934429	0	0	0	331552	0	0	0
rs75812406	17	12935816	0	0	0	331552	0	0	0
rs4791523	17	12936460	0	0	0	331552	0	0	0
rs77807142	17	12938756	0	0	0	331552	0	0	0
rs74782278	17	12946022	0	0	0	331552	0	0	0
rs17640349	17	12949943	0	0	0	331552	0	0	0
rs4792323	17	12955253	0	0	0	331552	0	0	0
rs12953180	17	12962911	0	0	0	331552	0	0	0
rs7210363	17	12971820	0	0	0	331552	0	0	0
rs111653372	17	12974611	0	0	0	331552	0	0	0
rs8074095	17	12976446	0	0	0	331552	0	0	0
rs12602615	17	12979167	0	0	0	331552	0	0	0
rs72815197	17	12982142	0	0	0	331552	0	0	0
rs7218467	17	12985509	0	0	0	331552	0	0	0
rs77260345	17	12985554	0	0	0	331552	0	0	0
rs78107574	17	12990893	0	0	0	331552	0	0	0
rs79996816	17	12991455	0	0	0	331552	0	0	0
rs12937835	17	12996180	0	0	0	331552	0	0	0
rs117936195	17	12996411	0	0	0	331552	0	0	0
rs1124575	17	12998581	0	0	0	331552	0	0	0
rs78589612	17	12999156	0	0	0	331552	0	0	0
rs118009703	17	13000027	0	0	0	331552	0	0	0
rs7220714	17	13003740	0	0	0	331552	0	0	0
rs56314743	17	13005683	0	0	0	331552	0	0	0
rs74400865	17	13008500	0	0	0	331552	0	0	0
rs2215081	17	13009502	0	0	0	331552	0	0	0
rs111283272	17	13012785	0	0	0	331552	0	0	0
rs16947183	17	13015177	0	0	0	331552	0	0	0
rs17641637	17	13016336	0	0	0	331552	0	0	0
rs16947194	17	13020002	0	0	0	331552	0	0	0
rs74922076	17	13020908	0	0	0	331552	0	0	0
rs2190744	17	13024381	0	0	0	331552	0	0	0
rs34584763	17	13029238	0	0	0	331552	0	0	0
rs75008056	17	13029778	0	0	0	331552	0	0	0
rs2159073	17	13030830	0	0	0	331552	0	0	0
rs9910253	17	13032360	0	0	0	331552	0	0	0
rs17642128	17	13035840	0	0	0	331552	0	0	0
rs7221833	17	13037059	0	0	0	331552	0	0	0
rs77355986	17	13037481	0	0	0	331552	0	0	0
rs35814610	17	13041714	0	0	0	331552	0	0	0
rs77194196	17	13048149	0	0	0	331552	0	0	0
rs76578158	17	13054097	0	0	0	331552	0	0	0
rs9900808	17	13062795	0	0	0	331552	0	0	0
rs55782508	17	13063987	0	0	0	331552	0	0	0
rs79182490	17	13064644	0	0	0	331552	0	0	0
rs12952800	17	13066299	0	0	0	331552	0	0	0
rs12600348	17	13073025	0	0	0	331552	0	0	0
rs12326003	17	13076384	0	0	0	331552	0	0	0
rs10445250	17	13078746	0	0	0	331552	0	0	0
rs11650801	17	13086501	0	0	0	331552	0	0	0
rs8069573	17	13092992	0	0	0	331552	0	0	0
rs16947330	17	13098344	0	0	0	331552	0	0	0
rs34343042	17	13099159	0	0	0	331552	0	0	0
rs74659258	17	13100882	0	0	0	331552	0	0	0
rs73980310	17	13104186	0	0	0	331552	0	0	0
rs2674947	17	13108117	0	0	0	331552	0	0	0
rs116908225	17	13108326	0	0	0	331552	0	0	0
rs75827675	17	13109019	0	0	0	331552	0	0	0
rs9895611	17	13109332	0	0	0	331552	0	0	0
rs2674962	17	13111657	0	0	0	331552	0	0	0
rs74587954	17	13112632	0	0	0	331552	0	0	0
rs9902681	17	13117880	0	0	0	331552	0	0	0
rs2674955	17	13120342	0	0	0	331552	0	0	0
rs11656343	17	13122912	0	0	0	331552	0	0	0
rs7216795	17	13123921	0	0	0	331552	0	0	0
rs78223898	17	13124790	0	0	0	331552	0	0	0
rs12950521	17	13131490	0	0	0	331552	0	0	0
rs16947399	17	13131990	0	0	0	331552	0	0	0
rs80041753	17	13132710	0	0	0	331552	0	0	0
rs16947403	17	13133096	0	0	0	331552	0	0	0
rs6502243	17	13134967	0	0	0	331552	0	0	0
rs17564209	17	13137869	0	0	0	331552	0	0	0
rs17564279	17	13138644	0	0	0	331552	0	0	0
rs3914578	17	13142392	0	0	0	331552	0	0	0
rs72817275	17	13145310	0	0	0	331552	0	0	0
rs115819382	17	13145915	0	0	0	331552	0	0	0
rs16947441	17	13147975	0	0	0	331552	0	0	0
rs73304889	17	13147991	0	0	0	331552	0	0	0
rs34921905	17	13148266	0	0	0	331552	0	0	0
rs117559247	17	13154078	0	0	0	331552	0	0	0
rs77499430	17	13155290	0	0	0	331552	0	0	0
rs17650327	17	13159770	0	0	0	331552	0	0	0
rs2674956	17	13167294	0	0	0	331552	0	0	0
rs75222123	17	13168099	0	0	0	331552	0	0	0
rs12150678	17	13168556	0	0	0	331552	0	0	0
rs17565276	17	13169533	0	0	0	331552	0	0	0
rs10521213	17	13169858	0	0	0	331552	0	0	0
rs77023636	17	13170446	0	0	0	331552	0	0	0
rs3886341	17	13172106	0	0	0	331552	0	0	0
rs3886340	17	13172167	0	0	0	331552	0	0	0
rs2674958	17	13175579	0	0	0	331552	0	0	0
rs7212267	17	13176356	0	0	0	331552	0	0	0
rs79955215	17	13177471	0	0	0	331552	0	0	0
rs16947506	17	13178437	0	0	0	331552	0	0	0
rs117855129	17	13178734	0	0	0	331552	0	0	0
rs28515863	17	13179312	0	0	0	331552	0	0	0
rs8067992	17	13179558	0	0	0	331552	0	0	0
rs11656034	17	13180735	0	0	0	331552	0	0	0
rs7215987	17	13180805	0	0	0	331552	0	0	0
rs77894595	17	13184188	0	0	0	331552	0	0	0
rs111568227	17	13184649	0	0	0	331552	0	0	0
rs62060538	17	13186311	0	0	0	331552	0	0	0
rs7502402	17	13194124	0	0	0	331552	0	0	0
rs9899195	17	13196803	0	0	0	331552	0	0	0
rs116843324	17	13197480	0	0	0	331552	0	0	0
rs72817300	17	13198356	0	0	0	331552	0	0	0
rs12603516	17	13199644	0	0	0	331552	0	0	0
rs58004723	17	13200457	0	0	0	331552	0	0	0
rs56690337	17	13201240	0	0	0	331552	0	0	0
rs8080564	17	13201543	0	0	0	331552	0	0	0
rs57619518	17	13201570	0	0	0	331552	0	0	0
rs55655824	17	13203640	0	0	0	331552	0	0	0
rs12602364	17	13204737	0	0	0	331552	0	0	0
rs6502248	17	13205038	0	0	0	331552	0	0	0
rs11078143	17	13212973	0	0	0	331552	0	0	0
rs11078144	17	13213770	0	0	0	331552	0	0	0
rs4792350	17	13217458	0	0	0	331552	0	0	0
rs76230666	17	13226067	0	0	0	331552	0	0	0
rs4054884	17	13226804	0	0	0	331552	0	0	0
rs113114472	17	13233221	0	0	0	331552	0	0	0
rs11078146	17	13234015	0	0	0	331552	0	0	0
rs9915080	17	13237232	0	0	0	331552	0	0	0
rs113629360	17	13248859	0	0	0	331552	0	0	0
rs11653964	17	13251289	0	0	0	331552	0	0	0
rs62058690	17	13254167	0	0	0	331552	0	0	0
rs17652606	17	13254497	0	0	0	331552	0	0	0
rs17652686	17	13255422	0	0	0	331552	0	0	0
rs7225341	17	13256586	0	0	0	331552	0	0	0
rs9892463	17	13262222	0	0	0	331552	0	0	0
rs2322876	17	13263447	0	0	0	331552	0	0	0
rs62058729	17	13264057	0	0	0	331552	0	0	0
rs57853299	17	13267975	0	0	0	331552	0	0	0
rs73978580	17	13273873	0	0	0	331552	0	0	0
rs9912208	17	13277089	0	0	0	331552	0	0	0
rs11869185	17	13282246	0	0	0	331552	0	0	0
rs117564825	17	13284663	0	0	0	331552	0	0	0
rs56186259	17	13289932	0	0	0	331552	0	0	0
rs73302503	17	13299146	1	1	0	331521	0.000301639	0.000301639	0
rs2052011	17	13299563	1	1	0	331521	0.000301639	0.000301639	0
rs7207242	17	13301957	1	1	0	331521	0.000301639	0.000301639	0
rs7207585	17	13302161	1	1	0	331521	0.000301639	0.000301639	0
rs77764993	17	13304247	1	1	0	331521	0.000301639	0.000301639	0
rs28556277	17	13304273	1	1	0	331521	0.000301639	0.000301639	0
rs2215117	17	13306644	2	1	1	331520	0.000603278	0.000301639	0.000301639
rs78215492	17	13307038	2	1	1	331520	0.000603278	0.000301639	0.000301639
rs66512403	17	13308097	2	1	1	331520	0.000603278	0.000301639	0.000301639
rs75976451	17	13308187	2	1	1	331520	0.000603278	0.000301639	0.000301639
rs77346707	17	13309377	2	1	1	331520	0.000603278	0.000301639	0.000301639
rs12452079	17	13310347	2	1	1	331520	0.000603278	0.000301639	0.000301639
rs62054030	17	13310381	2	1	1	331520	0.000603278	0.000301639	0.000301639
rs115061799	17	13310761	2	1	1	331520	0.000603278	0.000301639	0.000301639
rs57810612	17	13311802	2	1	1	331520	0.000603278	0.000301639	0.000301639
rs2215118	17	13313827	2	1	1	331520	0.000603278	0.000301639	0.000301639
rs117857045	17	13314384	2	1	1	331520	0.000603278	0.000301639	0.000301639
rs74770574	17	13316635	2	1	1	331520	0.000603278	0.000301639	0.000301639
rs11655301	17	13317195	2	1	1	331520	0.000603278	0.000301639	0.000301639
rs17576025	17	13317589	2	1	1	331520	0.000603278	0.000301639	0.000301639
rs6502259	17	13320413	2	1	1	331520	0.000603278	0.000301639	0.000301639
rs112526139	17	13322334	2	1	1	331520	0.000603278	0.000301639	0.000301639
rs55948557	17	13323825	2	1	1	331520	0.000603278	0.000301639	0.000301639
rs10153317	17	13325226	2	1	1	331520	0.000603278	0.000301639	0.000301639
rs3859250	17	13325457	2	1	1	331520	0.000603278	0.000301639	0.000301639
rs76657073	17	13325864	2	1	1	331520	0.000603278	0.000301639	0.000301639
rs10517443	17	13333043	3	1	2	331519	0.000904917	0.000301639	0.000603278
rs11868936	17	13333597	3	1	2	331519	0.000904917	0.000301639	0.000603278
rs62056969	17	13333653	3	1	2	331519	0.000904917	0.000301639	0.000603278
rs6502262	17	13334814	3	1	2	331519	0.000904917	0.000301639	0.000603278
rs62056972	17	13335071	3	1	2	331519	0.000904917	0.000301639	0.000603278
rs2996009	17	13341710	3	1	2	331519	0.000904917	0.000301639	0.000603278
rs12936950	17	13343383	3	1	2	331519	0.000904917	0.000301639	0.000603278
rs2996014	17	13343396	3	1	2	331519	0.000904917	0.000301639	0.000603278
rs73978891	17	13344284	3	1	2	331519	0.000904917	0.000301639	0.000603278
rs9897993	17	13344297	3	1	2	331519	0.000904917	0.000301639	0.000603278
rs2996024	17	13345229	3	1	2	331519	0.000904917	0.000301639	0.000603278
rs2996036	17	13351339	5	3	2	331517	0.0015082	0.000904917	0.000603278
rs74785643	17	13351873	5	3	2	331517	0.0015082	0.000904917	0.000603278
rs2996037	17	13352884	5	3	2	331517	0.0015082	0.000904917	0.000603278
rs17660368	17	13353906	6	4	2	331516	0.00180983	0.00120656	0.000603278
rs8080163	17	13356029	6	4	2	331516	0.00180983	0.00120656	0.000603278
rs74408326	17	13359576	6	4	2	331516	0.00180983	0.00120656	0.000603278
rs929439	17	13360474	6	4	2	331516	0.00180983	0.00120656	0.000603278
rs62056975	17	13361061	6	4	2	331516	0.00180983	0.00120656	0.000603278
rs16947944	17	13370006	7	5	2	331515	0.00211147	0.0015082	0.000603278
rs758202	17	13375572	7	5	2	331515	0.00211147	0.0015082	0.000603278
rs77158141	17	13379607	7	5	2	331515	0.00211147	0.0015082	0.000603278
rs72637303	17	13379827	7	5	2	331515	0.00211147	0.0015082	0.000603278
rs76458758	17	13381330	7	5	2	331515	0.00211147	0.0015082	0.000603278
rs2215116	17	13391426	7	5	2	331515	0.00211147	0.0015082	0.000603278
rs34404035	17	13394137	7	5	2	331515	0.00211147	0.0015082	0.000603278
rs17661391	17	13397060	7	5	2	331515	0.00211147	0.0015082	0.000603278
rs16940820	17	13398685	7	5	2	331515	0.00211147	0.0015082	0.000603278
rs141831656	17	13399884	7	5	2	331515	0.00211147	0.0015082	0.000603278
rs143278531	17	13400048	7	5	2	331515	0.00211147	0.0015082	0.000603278
rs7224624	17	13400635	8	5	3	331514	0.00241311	0.0015082	0.000904917
rs55924840	17	13402377	8	5	3	331514	0.00241311	0.0015082	0.000904917
rs117793028	17	13403078	8	5	3	331514	0.00241311	0.0015082	0.000904917
rs34511714	17	13403730	8	5	3	331514	0.00241311	0.0015082	0.000904917
rs6502269	17	13404781	8	5	3	331514	0.00241311	0.0015082	0.000904917
rs111304153	17	13407879	8	5	3	331514	0.00241311	0.0015082	0.000904917
rs1860068	17	13408098	8	5	3	331514	0.00241311	0.0015082	0.000904917
rs79191331	17	13411691	8	5	3	331514	0.00241311	0.0015082	0.000904917
rs74514604	17	13419840	8	5	3	331514	0.00241311	0.0015082	0.000904917
rs8073722	17	13425136	8	5	3	331514	0.00241311	0.0015082	0.000904917
rs8073109	17	13425423	8	5	3	331514	0.00241311	0.0015082	0.000904917
rs77821267	17	13425852	8	5	3	331514	0.00241311	0.0015082	0.000904917
rs34480904	17	13431497	8	5	3	331514	0.00241311	0.0015082	0.000904917
rs35913870	17	13432093	8	5	3	331514	0.00241311	0.0015082	0.000904917
rs2874899	17	13432557	8	5	3	331514	0.00241311	0.0015082	0.000904917
rs55906252	17	13432858	8	5	3	331514	0.00241311	0.0015082	0.000904917
rs12452587	17	13441789	8	5	3	331514	0.00241311	0.0015082	0.000904917
rs16948061	17	13443971	8	5	3	331514	0.00241311	0.0015082	0.000904917
rs7224266	17	13444812	8	5	3	331514	0.00241311	0.0015082	0.000904917
rs16948066	17	13448142	8	5	3	331514	0.00241311	0.0015082	0.000904917
rs77486999	17	13448176	8	5	3	331514	0.00241311	0.0015082	0.000904917
rs4792370	17	13450266	8	5	3	331514	0.00241311	0.0015082	0.000904917
rs3785703	17	13454951	8	5	3	331514	0.00241311	0.0015082	0.000904917
rs9303081	17	13456721	8	5	3	331514	0.00241311	0.0015082	0.000904917
rs12942815	17	13458471	8	5	3	331514	0.00241311	0.0015082	0.000904917
rs117898242	17	13463714	8	5	3	331514	0.00241311	0.0015082	0.000904917
rs3785697	17	13464187	8	5	3	331514	0.00241311	0.0015082	0.000904917
rs7220457	17	13466476	7	5	2	331515	0.00211147	0.0015082	0.000603278
rs117602471	17	13473500	7	5	2	331515	0.00211147	0.0015082	0.000603278
rs12941976	17	13475437	7	5	2	331515	0.00211147	0.0015082	0.000603278
rs8082581	17	13481453	7	5	2	331515	0.00211147	0.0015082	0.000603278
rs75020413	17	13482531	7	5	2	331515	0.00211147	0.0015082	0.000603278
rs9674441	17	13487114	7	5	2	331515	0.00211147	0.0015082	0.000603278
rs11078168	17	13489612	8	6	2	331514	0.00241311	0.00180983	0.000603278
rs117923967	17	13489695	8	6	2	331514	0.00241311	0.00180983	0.000603278
rs73298105	17	13495393	8	6	2	331514	0.00241311	0.00180983	0.000603278
rs79350445	17	13497310	8	6	2	331514	0.00241311	0.00180983	0.000603278
rs62053925	17	13498198	8	6	2	331514	0.00241311	0.00180983	0.000603278
rs200614314	17	13504295	8	6	2	331514	0.00241311	0.00180983	0.000603278
rs8069870	17	13507602	8	6	2	331514	0.00241311	0.00180983	0.000603278
rs17663499	17	13508293	8	6	2	331514	0.00241311	0.00180983	0.000603278
rs80135168	17	13508706	8	6	2	331514	0.00241311	0.00180983	0.000603278
rs78187809	17	13512472	8	6	2	331514	0.00241311	0.00180983	0.000603278
rs79398087	17	13514383	8	6	2	331514	0.00241311	0.00180983	0.000603278
rs75158140	17	13516302	8	6	2	331514	0.00241311	0.00180983	0.000603278
rs17663882	17	13518420	8	6	2	331514	0.00241311	0.00180983	0.000603278
rs111714681	17	13523247	7	5	2	331515	0.00211147	0.0015082	0.000603278
rs117768104	17	13525982	7	5	2	331515	0.00211147	0.0015082	0.000603278
rs62055682	17	13527917	7	5	2	331515	0.00211147	0.0015082	0.000603278
rs1012238	17	13530794	7	5	2	331515	0.00211147	0.0015082	0.000603278
rs28404523	17	13530844	7	5	2	331515	0.00211147	0.0015082	0.000603278
rs75493394	17	13533069	7	5	2	331515	0.00211147	0.0015082	0.000603278
rs34962065	17	13533499	7	5	2	331515	0.00211147	0.0015082	0.000603278
rs4792384	17	13536823	7	5	2	331515	0.00211147	0.0015082	0.000603278
rs4792385	17	13536828	7	5	2	331515	0.00211147	0.0015082	0.000603278
rs117789545	17	13539492	7	5	2	331515	0.00211147	0.0015082	0.000603278
rs10521232	17	13539804	7	5	2	331515	0.00211147	0.0015082	0.000603278
rs727547	17	13540397	7	5	2	331515	0.00211147	0.0015082	0.000603278
rs12952261	17	13545918	7	5	2	331515	0.00211147	0.0015082	0.000603278
rs11649889	17	13547264	7	5	2	331515	0.00211147	0.0015082	0.000603278
rs16948213	17	13549033	7	5	2	331515	0.00211147	0.0015082	0.000603278
rs17587678	17	13549920	7	5	2	331515	0.00211147	0.0015082	0.000603278
rs117801397	17	13550611	7	5	2	331515	0.00211147	0.0015082	0.000603278
rs77068586	17	13550680	7	5	2	331515	0.00211147	0.0015082	0.000603278
rs78692456	17	13550960	7	5	2	331515	0.00211147	0.0015082	0.000603278
rs75035908	17	13551970	7	5	2	331515	0.00211147	0.0015082	0.000603278
rs2108698	17	13554631	7	5	2	331515	0.00211147	0.0015082	0.000603278
rs10521233	17	13559080	7	5	2	331515	0.00211147	0.0015082	0.000603278
rs78970981	17	13560272	7	5	2	331515	0.00211147	0.0015082	0.000603278
rs79466019	17	13561912	7	5	2	331515	0.00211147	0.0015082	0.000603278
rs12603445	17	13561990	7	5	2	331515	0.00211147	0.0015082	0.000603278
rs8065484	17	13564744	7	5	2	331515	0.00211147	0.0015082	0.000603278
rs9892382	17	13575708	7	5	2	331515	0.00211147	0.0015082	0.000603278
rs118027968	17	13576523	7	5	2	331515	0.00211147	0.0015082	0.000603278
rs113177336	17	13582361	7	5	2	331515	0.00211147	0.0015082	0.000603278
rs13342347	17	13582875	7	5	2	331515	0.00211147	0.0015082	0.000603278
rs9896448	17	13588887	4	2	2	331518	0.00120656	0.000603278	0.000603278
rs62056951	17	13595139	4	2	2	331518	0.00120656	0.000603278	0.000603278
rs117139505	17	13597736	4	2	2	331518	0.00120656	0.000603278	0.000603278
rs117248585	17	13608506	4	2	2	331518	0.00120656	0.000603278	0.000603278
rs80222167	17	13609449	4	2	2	331518	0.00120656	0.000603278	0.000603278
rs4791554	17	13612175	5	2	3	331517	0.0015082	0.000603278	0.000904917
rs9889976	17	13619203	5	2	3	331517	0.0015082	0.000603278	0.000904917
rs2053583	17	13619387	5	2	3	331517	0.0015082	0.000603278	0.000904917
rs9911679	17	13622008	5	2	3	331517	0.0015082	0.000603278	0.000904917
rs9916575	17	13626021	5	2	3	331517	0.0015082	0.000603278	0.000904917
rs12453867	17	13626139	5	2	3	331517	0.0015082	0.000603278	0.000904917
rs9915423	17	13626297	5	2	3	331517	0.0015082	0.000603278	0.000904917
rs111465864	17	13626422	5	2	3	331517	0.0015082	0.000603278	0.000904917
rs9915695	17	13626451	5	2	3	331517	0.0015082	0.000603278	0.000904917
rs66952921	17	13626488	5	2	3	331517	0.0015082	0.000603278	0.000904917
rs9889792	17	13626903	5	2	3	331517	0.0015082	0.000603278	0.000904917
rs4792390	17	13628787	5	2	3	331517	0.0015082	0.000603278	0.000904917
rs78216870	17	13629090	5	2	3	331517	0.0015082	0.000603278	0.000904917
rs79649623	17	13631460	5	2	3	331517	0.0015082	0.000603278	0.000904917
rs76426213	17	13632753	5	2	3	331517	0.0015082	0.000603278	0.000904917
rs76762752	17	13635103	5	2	3	331517	0.0015082	0.000603278	0.000904917
rs80163774	17	13640311	5	2	3	331517	0.0015082	0.000603278	0.000904917
rs7224046	17	13641296	5	2	3	331517	0.0015082	0.000603278	0.000904917
rs34594756	17	13641544	5	2	3	331517	0.0015082	0.000603278	0.000904917
rs78102228	17	13643413	5	2	3	331517	0.0015082	0.000603278	0.000904917
rs9892571	17	13644471	5	2	3	331517	0.0015082	0.000603278	0.000904917
rs112422685	17	13644959	5	2	3	331517	0.0015082	0.000603278	0.000904917
rs73978946	17	13649351	5	2	3	331517	0.0015082	0.000603278	0.000904917
rs72810692	17	13651530	5	2	3	331517	0.0015082	0.000603278	0.000904917
rs748928	17	13651606	5	2	3	331517	0.0015082	0.000603278	0.000904917
rs11078187	17	13652033	5	2	3	331517	0.0015082	0.000603278	0.000904917
Affx-36100273	17	13652854	5	2	3	331517	0.0015082	0.000603278	0.000904917
rs2218348	17	13653218	5	2	3	331517	0.0015082	0.000603278	0.000904917
rs61260723	17	13656852	5	2	3	331517	0.0015082	0.000603278	0.000904917
rs71366118	17	13657657	5	2	3	331517	0.0015082	0.000603278	0.000904917
rs1550640	17	13658541	5	2	3	331517	0.0015082	0.000603278	0.000904917
rs79275872	17	13662322	5	2	3	331517	0.0015082	0.000603278	0.000904917
rs9890442	17	13663482	5	2	3	331517	0.0015082	0.000603278	0.000904917
rs16948439	17	13665845	5	2	3	331517	0.0015082	0.000603278	0.000904917
rs10521239	17	13671168	5	2	3	331517	0.0015082	0.000603278	0.000904917
rs118074919	17	13671552	5	2	3	331517	0.0015082	0.000603278	0.000904917
rs7222583	17	13676016	5	2	3	331517	0.0015082	0.000603278	0.000904917
rs62055907	17	13676111	5	2	3	331517	0.0015082	0.000603278	0.000904917
rs117555255	17	13676136	5	2	3	331517	0.0015082	0.000603278	0.000904917
rs72812610	17	13676470	5	2	3	331517	0.0015082	0.000603278	0.000904917
rs9902921	17	13677374	5	2	3	331517	0.0015082	0.000603278	0.000904917
rs9912146	17	13678239	5	2	3	331517	0.0015082	0.000603278	0.000904917
rs9912099	17	13678792	5	2	3	331517	0.0015082	0.000603278	0.000904917
rs1867229	17	13679059	5	2	3	331517	0.0015082	0.000603278	0.000904917
rs17590660	17	13679606	5	2	3	331517	0.0015082	0.000603278	0.000904917
rs2241922	17	13680506	5	2	3	331517	0.0015082	0.000603278	0.000904917
rs2197239	17	13681741	5	2	3	331517	0.0015082	0.000603278	0.000904917
rs78100717	17	13681748	5	2	3	331517	0.0015082	0.000603278	0.000904917
rs4792394	17	13684917	5	2	3	331517	0.0015082	0.000603278	0.000904917
rs7207162	17	13689220	5	2	3	331517	0.0015082	0.000603278	0.000904917
rs2322969	17	13690754	5	2	3	331517	0.0015082	0.000603278	0.000904917
rs9913033	17	13696029	5	2	3	331517	0.0015082	0.000603278	0.000904917
rs8069923	17	13698925	5	2	3	331517	0.0015082	0.000603278	0.000904917
rs16948533	17	13699102	5	2	3	331517	0.0015082	0.000603278	0.000904917
rs79428702	17	13702993	5	2	3	331517	0.0015082	0.000603278	0.000904917
rs11078194	17	13707786	5	2	3	331517	0.0015082	0.000603278	0.000904917
rs9893122	17	13711630	5	2	3	331517	0.0015082	0.000603278	0.000904917
rs9905450	17	13716985	4	1	3	331518	0.00120656	0.000301639	0.000904917
rs57994347	17	13718690	4	1	3	331518	0.00120656	0.000301639	0.000904917
rs956984	17	13724821	4	1	3	331518	0.00120656	0.000301639	0.000904917
rs17667907	17	13725110	4	1	3	331518	0.00120656	0.000301639	0.000904917
rs16948583	17	13725369	4	1	3	331518	0.00120656	0.000301639	0.000904917
rs76176299	17	13730073	4	1	3	331518	0.00120656	0.000301639	0.000904917
rs79770268	17	13733108	4	1	3	331518	0.00120656	0.000301639	0.000904917
rs12949531	17	13733806	4	1	3	331518	0.00120656	0.000301639	0.000904917
rs138538066	17	13734660	4	1	3	331518	0.00120656	0.000301639	0.000904917
rs74634385	17	13736195	4	1	3	331518	0.00120656	0.000301639	0.000904917
rs61628288	17	13736971	4	1	3	331518	0.00120656	0.000301639	0.000904917
rs2159161	17	13737137	4	1	3	331518	0.00120656	0.000301639	0.000904917
rs16948633	17	13743430	4	1	3	331518	0.00120656	0.000301639	0.000904917
rs6502306	17	13748730	4	1	3	331518	0.00120656	0.000301639	0.000904917
rs12941184	17	13750372	4	1	3	331518	0.00120656	0.000301639	0.000904917
rs2190902	17	13754302	4	1	3	331518	0.00120656	0.000301639	0.000904917
rs11078200	17	13756138	4	1	3	331518	0.00120656	0.000301639	0.000904917
rs11649927	17	13767150	4	1	3	331518	0.00120656	0.000301639	0.000904917
rs74379369	17	13773610	4	1	3	331518	0.00120656	0.000301639	0.000904917
rs60957093	17	13774839	4	1	3	331518	0.00120656	0.000301639	0.000904917
rs11656512	17	13777775	5	1	4	331517	0.0015082	0.000301639	0.00120656
rs7225770	17	13781963	5	1	4	331517	0.0015082	0.000301639	0.00120656
rs56241583	17	13791910	5	1	4	331517	0.0015082	0.000301639	0.00120656
rs17605658	17	13793843	5	1	4	331517	0.0015082	0.000301639	0.00120656
rs116917676	17	13795283	5	1	4	331517	0.0015082	0.000301639	0.00120656
rs8067130	17	13795793	5	1	4	331517	0.0015082	0.000301639	0.00120656
rs12937632	17	13795965	5	1	4	331517	0.0015082	0.000301639	0.00120656
rs118086734	17	13798103	5	1	4	331517	0.0015082	0.000301639	0.00120656
rs62053868	17	13803084	5	1	4	331517	0.0015082	0.000301639	0.00120656
rs112482396	17	13803254	5	1	4	331517	0.0015082	0.000301639	0.00120656
rs75911077	17	13803705	5	1	4	331517	0.0015082	0.000301639	0.00120656
rs6502314	17	13805748	5	1	4	331517	0.0015082	0.000301639	0.00120656
rs2078340	17	13807276	5	1	4	331517	0.0015082	0.000301639	0.00120656
rs74610992	17	13808070	5	1	4	331517	0.0015082	0.000301639	0.00120656
rs17605999	17	13809001	5	1	4	331517	0.0015082	0.000301639	0.00120656
rs77578256	17	13810805	5	1	4	331517	0.0015082	0.000301639	0.00120656
rs4791560	17	13813530	5	1	4	331517	0.0015082	0.000301639	0.00120656
rs56167424	17	13815110	5	1	4	331517	0.0015082	0.000301639	0.00120656
rs4792415	17	13815448	5	1	4	331517	0.0015082	0.000301639	0.00120656
rs72637314	17	13821780	5	1	4	331517	0.0015082	0.000301639	0.00120656
rs59086128	17	13821859	5	1	4	331517	0.0015082	0.000301639	0.00120656
rs78748569	17	13823507	5	1	4	331517	0.0015082	0.000301639	0.00120656
rs76618858	17	13824551	5	1	4	331517	0.0015082	0.000301639	0.00120656
rs60855896	17	13824768	5	1	4	331517	0.0015082	0.000301639	0.00120656
rs61027564	17	13824882	5	1	4	331517	0.0015082	0.000301639	0.00120656
rs72814625	17	13825770	5	1	4	331517	0.0015082	0.000301639	0.00120656
rs72814626	17	13825990	5	1	4	331517	0.0015082	0.000301639	0.00120656
rs116897973	17	13829685	5	1	4	331517	0.0015082	0.000301639	0.00120656
rs4792416	17	13831093	5	1	4	331517	0.0015082	0.000301639	0.00120656
rs62053878	17	13835930	7	3	4	331515	0.00211147	0.000904917	0.00120656
rs11078212	17	13836209	7	3	4	331515	0.00211147	0.000904917	0.00120656
rs77479044	17	13836393	7	3	4	331515	0.00211147	0.000904917	0.00120656
rs76301812	17	13838830	7	3	4	331515	0.00211147	0.000904917	0.00120656
rs4792420	17	13843319	7	3	4	331515	0.00211147	0.000904917	0.00120656
rs62054733	17	13843697	7	3	4	331515	0.00211147	0.000904917	0.00120656
Affx-13556607	17	13843744	7	3	4	331515	0.00211147	0.000904917	0.00120656
rs7222384	17	13845441	7	3	4	331515	0.00211147	0.000904917	0.00120656
rs1860018	17	13846723	8	3	5	331514	0.00241311	0.000904917	0.0015082
rs2323060	17	13847961	8	3	5	331514	0.00241311	0.000904917	0.0015082
rs17606467	17	13849867	8	3	5	331514	0.00241311	0.000904917	0.0015082
rs116902918	17	13852207	8	3	5	331514	0.00241311	0.000904917	0.0015082
rs77474025	17	13857285	8	3	5	331514	0.00241311	0.000904917	0.0015082
rs11651178	17	13861547	8	3	5	331514	0.00241311	0.000904917	0.0015082
rs75271622	17	13861597	8	3	5	331514	0.00241311	0.000904917	0.0015082
rs76811567	17	13868894	8	3	5	331514	0.00241311	0.000904917	0.0015082
rs72814663	17	13869369	8	3	5	331514	0.00241311	0.000904917	0.0015082
rs8065707	17	13874380	8	3	5	331514	0.00241311	0.000904917	0.0015082
rs8071095	17	13875349	8	3	5	331514	0.00241311	0.000904917	0.0015082
rs12449946	17	13882208	8	3	5	331514	0.00241311	0.000904917	0.0015082
rs62052270	17	13883532	8	3	5	331514	0.00241311	0.000904917	0.0015082
rs36047923	17	13885578	8	3	5	331514	0.00241311	0.000904917	0.0015082
rs76609685	17	13890109	8	3	5	331514	0.00241311	0.000904917	0.0015082
rs12953193	17	13890298	8	3	5	331514	0.00241311	0.000904917	0.0015082
rs16948840	17	13891086	8	3	5	331514	0.00241311	0.000904917	0.0015082
rs117606887	17	13892235	8	3	5	331514	0.00241311	0.000904917	0.0015082
rs16948848	17	13895323	8	3	5	331514	0.00241311	0.000904917	0.0015082
rs72814676	17	13895550	8	3	5	331514	0.00241311	0.000904917	0.0015082
rs78863474	17	13898280	8	3	5	331514	0.00241311	0.000904917	0.0015082
rs9893391	17	13899887	8	3	5	331514	0.00241311	0.000904917	0.0015082
rs117106621	17	13901294	8	3	5	331514	0.00241311	0.000904917	0.0015082
rs117607863	17	13904786	8	3	5	331514	0.00241311	0.000904917	0.0015082
rs117922813	17	13906989	7	3	4	331515	0.00211147	0.000904917	0.00120656
rs17608059	17	13910549	7	3	4	331515	0.00211147	0.000904917	0.00120656
Affx-13557577	17	13911378	7	3	4	331515	0.00211147	0.000904917	0.00120656
rs16948872	17	13913148	7	3	4	331515	0.00211147	0.000904917	0.00120656
rs62052303	17	13918316	7	3	4	331515	0.00211147	0.000904917	0.00120656
rs11869542	17	13918737	7	3	4	331515	0.00211147	0.000904917	0.00120656
rs708586	17	13936660	7	3	4	331515	0.00211147	0.000904917	0.00120656
rs10521250	17	13943003	7	3	4	331515	0.00211147	0.000904917	0.00120656
rs75751797	17	13944322	7	3	4	331515	0.00211147	0.000904917	0.00120656
rs6502327	17	13946187	7	3	4	331515	0.00211147	0.000904917	0.00120656
rs62054085	17	13949687	7	3	4	331515	0.00211147	0.000904917	0.00120656
rs8079772	17	13949720	7	3	4	331515	0.00211147	0.000904917	0.00120656
rs16948922	17	13953181	7	3	4	331515	0.00211147	0.000904917	0.00120656
rs75970632	17	13960288	7	3	4	331515	0.00211147	0.000904917	0.00120656
rs77877576	17	13972860	7	3	4	331515	0.00211147	0.000904917	0.00120656
rs77585794	17	13974659	7	3	4	331515	0.00211147	0.000904917	0.00120656
rs78734063	17	13977578	7	3	4	331515	0.00211147	0.000904917	0.00120656
rs141481210	17	13977689	7	3	4	331515	0.00211147	0.000904917	0.00120656
rs2230351	17	13980058	7	3	4	331515	0.00211147	0.000904917	0.00120656
rs2072279	17	13980350	7	3	4	331515	0.00211147	0.000904917	0.00120656
rs35603572	17	13984593	7	3	4	331515	0.00211147	0.000904917	0.00120656
rs118053740	17	14000030	7	3	4	331515	0.00211147	0.000904917	0.00120656
rs11650341	17	14003930	7	3	4	331515	0.00211147	0.000904917	0.00120656
rs9898985	17	14004097	7	3	4	331515	0.00211147	0.000904917	0.00120656
rs12949399	17	14004575	7	3	4	331515	0.00211147	0.000904917	0.00120656
rs9901800	17	14004595	7	3	4	331515	0.00211147	0.000904917	0.00120656
rs62055182	17	14004636	7	3	4	331515	0.00211147	0.000904917	0.00120656
rs2108683	17	14005386	7	3	4	331515	0.00211147	0.000904917	0.00120656
rs2159132	17	14005439	7	3	4	331515	0.00211147	0.000904917	0.00120656
rs4486949	17	14005706	7	3	4	331515	0.00211147	0.000904917	0.00120656
rs1544512	17	14012517	7	3	4	331515	0.00211147	0.000904917	0.00120656
rs113895495	17	14016700	7	3	4	331515	0.00211147	0.000904917	0.00120656
rs74863322	17	14021860	7	3	4	331515	0.00211147	0.000904917	0.00120656
rs9900727	17	14025822	6	3	3	331516	0.00180983	0.000904917	0.000904917
rs77777149	17	14027394	6	3	3	331516	0.00180983	0.000904917	0.000904917
rs76527362	17	14034164	6	3	3	331516	0.00180983	0.000904917	0.000904917
rs11652668	17	14035190	6	3	3	331516	0.00180983	0.000904917	0.000904917
rs76975104	17	14038913	6	3	3	331516	0.00180983	0.000904917	0.000904917
rs118185675	17	14041786	6	3	3	331516	0.00180983	0.000904917	0.000904917
rs72816659	17	14043859	6	3	3	331516	0.00180983	0.000904917	0.000904917
rs28634134	17	14047617	6	3	3	331516	0.00180983	0.000904917	0.000904917
rs9905243	17	14056357	12	5	7	331510	0.00361967	0.0015082	0.00211147
rs75179828	17	14061635	14	5	9	331508	0.00422295	0.0015082	0.00271475
rs104894556	17	14063243	14	5	9	331508	0.00422295	0.0015082	0.00271475
rs200573622	17	14095550	156	43	113	331366	0.0470557	0.0129705	0.0340852
rs16949234	17	14098277	221	47	174	331301	0.0666622	0.014177	0.0524852
rs9901316	17	14101238	235	50	185	331287	0.0708852	0.015082	0.0558032
rs72816686	17	14103692	241	51	190	331281	0.072695	0.0153836	0.0573114
rs79049711	17	14104429	242	52	190	331280	0.0729967	0.0156852	0.0573114
rs35991544	17	14108547	250	59	191	331272	0.0754098	0.0177967	0.0576131
rs77133540	17	14108653	250	59	191	331272	0.0754098	0.0177967	0.0576131
rs77674500	17	14108912	250	59	191	331272	0.0754098	0.0177967	0.0576131
rs3785663	17	14109608	250	59	191	331272	0.0754098	0.0177967	0.0576131
Affx-80255950	17	14110205	252	61	191	331270	0.0760131	0.0184	0.0576131
rs200818252	17	14110225	252	61	191	331270	0.0760131	0.0184	0.0576131
rs111541535	17	14110294	252	61	191	331270	0.0760131	0.0184	0.0576131
rs2071245	17	14111504	252	61	191	331270	0.0760131	0.0184	0.0576131
rs75844637	17	14111797	252	61	191	331270	0.0760131	0.0184	0.0576131
rs7211577	17	14114280	254	63	191	331268	0.0766163	0.0190033	0.0576131
rs62052118	17	14114323	254	63	191	331268	0.0766163	0.0190033	0.0576131
rs12103920	17	14115716	254	63	191	331268	0.0766163	0.0190033	0.0576131
rs62052122	17	14127350	274	83	191	331248	0.0826491	0.025036	0.0576131
rs72818604	17	14129625	276	85	191	331246	0.0832524	0.0256393	0.0576131
rs7218697	17	14133428	277	86	191	331245	0.083554	0.025941	0.0576131
rs34898258	17	14133568	277	86	191	331245	0.083554	0.025941	0.0576131
rs79853773	17	14139300	278	87	191	331244	0.0838557	0.0262426	0.0576131
rs144772184	17	14139739	278	87	191	331244	0.0838557	0.0262426	0.0576131
Affx-13560819	17	14139891	278	87	191	331244	0.0838557	0.0262426	0.0576131
rs17679866	17	14140080	278	87	191	331244	0.0838557	0.0262426	0.0576131
rs73979191	17	14150404	283	92	191	331239	0.0853639	0.0277508	0.0576131
rs76264529	17	14152231	284	92	192	331238	0.0856655	0.0277508	0.0579147
rs7226295	17	14152472	284	92	192	331238	0.0856655	0.0277508	0.0579147
rs80186018	17	14157422	286	94	192	331236	0.0862688	0.0283541	0.0579147
rs71366145	17	14158491	286	94	192	331236	0.0862688	0.0283541	0.0579147
rs73253174	17	14158582	286	94	192	331236	0.0862688	0.0283541	0.0579147
rs76839196	17	14161529	286	94	192	331236	0.0862688	0.0283541	0.0579147
rs62052159	17	14162323	286	94	192	331236	0.0862688	0.0283541	0.0579147
rs62054163	17	14164494	286	94	192	331236	0.0862688	0.0283541	0.0579147
rs4792461	17	14164528	286	94	192	331236	0.0862688	0.0283541	0.0579147
rs1465240	17	14166416	287	95	192	331235	0.0865704	0.0286557	0.0579147
rs11868964	17	14169454	288	96	192	331234	0.0868721	0.0289574	0.0579147
rs7502686	17	14173290	288	96	192	331234	0.0868721	0.0289574	0.0579147
rs8070987	17	14185224	290	98	192	331232	0.0874753	0.0295606	0.0579147
rs9909690	17	14185360	290	98	192	331232	0.0874753	0.0295606	0.0579147
rs78311368	17	14185854	290	98	192	331232	0.0874753	0.0295606	0.0579147
rs117915368	17	14186553	290	98	192	331232	0.0874753	0.0295606	0.0579147
rs4791569	17	14188236	291	99	192	331231	0.087777	0.0298623	0.0579147
rs78788294	17	14194405	291	99	192	331231	0.087777	0.0298623	0.0579147
rs755731	17	14197543	291	99	192	331231	0.087777	0.0298623	0.0579147
rs733769	17	14197592	291	99	192	331231	0.087777	0.0298623	0.0579147
rs3760310	17	14202263	292	100	192	331230	0.0880786	0.0301639	0.0579147
Affx-80298375	17	14204856	293	101	192	331229	0.0883803	0.0304655	0.0579147
rs62054227	17	14209376	293	101	192	331229	0.0883803	0.0304655	0.0579147
rs72818685	17	14209988	293	101	192	331229	0.0883803	0.0304655	0.0579147
rs56212565	17	14210015	293	101	192	331229	0.0883803	0.0304655	0.0579147
rs74511159	17	14210431	293	101	192	331229	0.0883803	0.0304655	0.0579147
rs71366147	17	14213342	292	100	192	331230	0.0880786	0.0301639	0.0579147
rs758051	17	14213381	292	100	192	331230	0.0880786	0.0301639	0.0579147
rs57976099	17	14213761	292	100	192	331230	0.0880786	0.0301639	0.0579147
rs67497521	17	14214874	292	100	192	331230	0.0880786	0.0301639	0.0579147
rs9904614	17	14214906	292	100	192	331230	0.0880786	0.0301639	0.0579147
rs4791571	17	14215076	292	100	192	331230	0.0880786	0.0301639	0.0579147
rs76000899	17	14215446	292	100	192	331230	0.0880786	0.0301639	0.0579147
rs9890556	17	14216724	292	100	192	331230	0.0880786	0.0301639	0.0579147
rs9890382	17	14216736	292	100	192	331230	0.0880786	0.0301639	0.0579147
rs114490806	17	14217808	292	100	192	331230	0.0880786	0.0301639	0.0579147
rs75880448	17	14218051	292	100	192	331230	0.0880786	0.0301639	0.0579147
rs67390412	17	14218273	292	100	192	331230	0.0880786	0.0301639	0.0579147
rs62054231	17	14218698	292	100	192	331230	0.0880786	0.0301639	0.0579147
rs16949371	17	14219486	292	100	192	331230	0.0880786	0.0301639	0.0579147
rs4791574	17	14219785	292	100	192	331230	0.0880786	0.0301639	0.0579147
rs740379	17	14221854	292	100	192	331230	0.0880786	0.0301639	0.0579147
rs117450169	17	14228493	292	100	192	331230	0.0880786	0.0301639	0.0579147
rs34375869	17	14229632	292	100	192	331230	0.0880786	0.0301639	0.0579147
rs59311067	17	14230769	292	100	192	331230	0.0880786	0.0301639	0.0579147
rs8080590	17	14231274	292	100	192	331230	0.0880786	0.0301639	0.0579147
rs726942	17	14231994	292	100	192	331230	0.0880786	0.0301639	0.0579147
rs7216174	17	14233705	292	100	192	331230	0.0880786	0.0301639	0.0579147
rs9893188	17	14234577	292	100	192	331230	0.0880786	0.0301639	0.0579147
rs9900779	17	14235600	292	100	192	331230	0.0880786	0.0301639	0.0579147
rs28496104	17	14235716	292	100	192	331230	0.0880786	0.0301639	0.0579147
rs9915747	17	14237389	292	100	192	331230	0.0880786	0.0301639	0.0579147
rs867156	17	14240561	292	100	192	331230	0.0880786	0.0301639	0.0579147
rs117287258	17	14242446	292	100	192	331230	0.0880786	0.0301639	0.0579147
rs9894280	17	14243440	292	100	192	331230	0.0880786	0.0301639	0.0579147
rs9909862	17	14245454	292	100	192	331230	0.0880786	0.0301639	0.0579147
rs3785655	17	14249167	292	100	192	331230	0.0880786	0.0301639	0.0579147
rs73979332	17	14249433	292	100	192	331230	0.0880786	0.0301639	0.0579147
rs2200000	17	14250355	292	100	192	331230	0.0880786	0.0301639	0.0579147
rs80319203	17	14251746	292	100	192	331230	0.0880786	0.0301639	0.0579147
rs10852821	17	14253056	292	100	192	331230	0.0880786	0.0301639	0.0579147
rs2199999	17	14253948	292	100	192	331230	0.0880786	0.0301639	0.0579147
rs72820623	17	14254423	292	100	192	331230	0.0880786	0.0301639	0.0579147
rs11078242	17	14255550	292	100	192	331230	0.0880786	0.0301639	0.0579147
rs7225272	17	14256285	292	100	192	331230	0.0880786	0.0301639	0.0579147
rs117994271	17	14256290	292	100	192	331230	0.0880786	0.0301639	0.0579147
rs117077016	17	14258315	292	100	192	331230	0.0880786	0.0301639	0.0579147
rs78491666	17	14260453	292	100	192	331230	0.0880786	0.0301639	0.0579147
rs11651591	17	14263034	292	100	192	331230	0.0880786	0.0301639	0.0579147
rs78122826	17	14266873	292	100	192	331230	0.0880786	0.0301639	0.0579147
rs12947042	17	14266938	292	100	192	331230	0.0880786	0.0301639	0.0579147
rs9903604	17	14266997	292	100	192	331230	0.0880786	0.0301639	0.0579147
rs77499100	17	14268145	292	100	192	331230	0.0880786	0.0301639	0.0579147
rs71366154	17	14269550	292	100	192	331230	0.0880786	0.0301639	0.0579147
rs2170371	17	14269687	292	100	192	331230	0.0880786	0.0301639	0.0579147
rs9909578	17	14273145	292	100	192	331230	0.0880786	0.0301639	0.0579147
rs12450665	17	14276357	292	100	192	331230	0.0880786	0.0301639	0.0579147
rs11869433	17	14277843	292	100	192	331230	0.0880786	0.0301639	0.0579147
rs9911402	17	14282450	292	100	192	331230	0.0880786	0.0301639	0.0579147
rs7215862	17	14282778	292	100	192	331230	0.0880786	0.0301639	0.0579147
rs17619418	17	14286563	292	100	192	331230	0.0880786	0.0301639	0.0579147
rs77644050	17	14290170	292	100	192	331230	0.0880786	0.0301639	0.0579147
rs8077326	17	14290643	292	100	192	331230	0.0880786	0.0301639	0.0579147
rs17619645	17	14291895	292	100	192	331230	0.0880786	0.0301639	0.0579147
rs11651699	17	14293267	292	100	192	331230	0.0880786	0.0301639	0.0579147
rs3848445	17	14294021	292	100	192	331230	0.0880786	0.0301639	0.0579147
rs9898158	17	14296825	292	100	192	331230	0.0880786	0.0301639	0.0579147
rs113898974	17	14296998	292	100	192	331230	0.0880786	0.0301639	0.0579147
rs72820663	17	14297180	292	100	192	331230	0.0880786	0.0301639	0.0579147
rs2127994	17	14298594	292	100	192	331230	0.0880786	0.0301639	0.0579147
rs8082455	17	14299892	291	100	191	331231	0.087777	0.0301639	0.0576131
rs12941224	17	14301151	291	100	191	331231	0.087777	0.0301639	0.0576131
rs12600375	17	14304130	291	100	191	331231	0.087777	0.0301639	0.0576131
rs77564790	17	14306519	291	100	191	331231	0.087777	0.0301639	0.0576131
rs2323184	17	14308411	291	100	191	331231	0.087777	0.0301639	0.0576131
rs11651903	17	14314878	291	100	191	331231	0.087777	0.0301639	0.0576131
rs12600602	17	14322466	291	100	191	331231	0.087777	0.0301639	0.0576131
rs2022233	17	14323799	291	100	191	331231	0.087777	0.0301639	0.0576131
rs4054654	17	14324608	291	100	191	331231	0.087777	0.0301639	0.0576131
rs16949502	17	14328840	291	100	191	331231	0.087777	0.0301639	0.0576131
rs3859256	17	14332659	291	100	191	331231	0.087777	0.0301639	0.0576131
rs16949533	17	14342419	291	100	191	331231	0.087777	0.0301639	0.0576131
rs12946437	17	14342668	291	100	191	331231	0.087777	0.0301639	0.0576131
rs592716	17	14344060	291	100	191	331231	0.087777	0.0301639	0.0576131
rs77682880	17	14346513	291	100	191	331231	0.087777	0.0301639	0.0576131
rs10221222	17	14349703	291	100	191	331231	0.087777	0.0301639	0.0576131
rs78322120	17	14352573	291	100	191	331231	0.087777	0.0301639	0.0576131
rs118031966	17	14365048	291	100	191	331231	0.087777	0.0301639	0.0576131
rs72822512	17	14365958	291	100	191	331231	0.087777	0.0301639	0.0576131
rs117351191	17	14374512	291	100	191	331231	0.087777	0.0301639	0.0576131
rs12953121	17	14374735	291	100	191	331231	0.087777	0.0301639	0.0576131
rs2098266	17	14381542	290	99	191	331232	0.0874753	0.0298623	0.0576131
rs2022238	17	14383570	290	99	191	331232	0.0874753	0.0298623	0.0576131
rs684800	17	14397523	290	99	191	331232	0.0874753	0.0298623	0.0576131
rs608223	17	14401743	290	99	191	331232	0.0874753	0.0298623	0.0576131
rs2080115	17	14404666	290	99	191	331232	0.0874753	0.0298623	0.0576131
rs117874912	17	14405609	290	99	191	331232	0.0874753	0.0298623	0.0576131
rs12939874	17	14406988	290	99	191	331232	0.0874753	0.0298623	0.0576131
rs113988901	17	14413779	290	99	191	331232	0.0874753	0.0298623	0.0576131
rs667743	17	14418936	290	99	191	331232	0.0874753	0.0298623	0.0576131
rs78705977	17	14422994	290	99	191	331232	0.0874753	0.0298623	0.0576131
rs6502367	17	14423172	290	99	191	331232	0.0874753	0.0298623	0.0576131
rs117998118	17	14423742	290	99	191	331232	0.0874753	0.0298623	0.0576131
rs80090021	17	14424508	290	99	191	331232	0.0874753	0.0298623	0.0576131
rs72822569	17	14432781	290	99	191	331232	0.0874753	0.0298623	0.0576131
rs75585049	17	14433189	290	99	191	331232	0.0874753	0.0298623	0.0576131
rs74833743	17	14438095	289	99	190	331233	0.0871737	0.0298623	0.0573114
rs80077330	17	14438957	289	99	190	331233	0.0871737	0.0298623	0.0573114
rs117741544	17	14443926	289	99	190	331233	0.0871737	0.0298623	0.0573114
rs76152231	17	14445944	289	99	190	331233	0.0871737	0.0298623	0.0573114
rs7219146	17	14450777	289	99	190	331233	0.0871737	0.0298623	0.0573114
rs72822590	17	14454243	289	99	190	331233	0.0871737	0.0298623	0.0573114
rs77655930	17	14455890	289	99	190	331233	0.0871737	0.0298623	0.0573114
rs2109164	17	14458667	289	99	190	331233	0.0871737	0.0298623	0.0573114
rs72822597	17	14459226	289	99	190	331233	0.0871737	0.0298623	0.0573114
rs79734847	17	14467386	289	99	190	331233	0.0871737	0.0298623	0.0573114
rs9903098	17	14469368	289	99	190	331233	0.0871737	0.0298623	0.0573114
rs72824517	17	14471508	289	99	190	331233	0.0871737	0.0298623	0.0573114
rs7224564	17	14479377	289	99	190	331233	0.0871737	0.0298623	0.0573114
rs72824537	17	14480856	289	99	190	331233	0.0871737	0.0298623	0.0573114
rs7217834	17	14483782	289	99	190	331233	0.0871737	0.0298623	0.0573114
rs12604073	17	14492839	290	99	191	331232	0.0874753	0.0298623	0.0576131
rs9893162	17	14510728	290	99	191	331232	0.0874753	0.0298623	0.0576131
rs4541114	17	14512399	290	99	191	331232	0.0874753	0.0298623	0.0576131
rs10521277	17	14522951	290	99	191	331232	0.0874753	0.0298623	0.0576131
rs1019153	17	14525461	290	99	191	331232	0.0874753	0.0298623	0.0576131
rs1465267	17	14527261	290	99	191	331232	0.0874753	0.0298623	0.0576131
rs74463398	17	14530261	290	99	191	331232	0.0874753	0.0298623	0.0576131
rs115561299	17	14530619	290	99	191	331232	0.0874753	0.0298623	0.0576131
rs5012941	17	14534945	290	99	191	331232	0.0874753	0.0298623	0.0576131
rs78527387	17	14541458	290	99	191	331232	0.0874753	0.0298623	0.0576131
rs2875052	17	14543580	290	99	191	331232	0.0874753	0.0298623	0.0576131
rs116844289	17	14543904	290	99	191	331232	0.0874753	0.0298623	0.0576131
rs16950108	17	14544400	290	99	191	331232	0.0874753	0.0298623	0.0576131
rs78615014	17	14549687	290	99	191	331232	0.0874753	0.0298623	0.0576131
rs117664162	17	14555077	290	99	191	331232	0.0874753	0.0298623	0.0576131
rs77985840	17	14560474	290	99	191	331232	0.0874753	0.0298623	0.0576131
rs62060018	17	14563980	290	99	191	331232	0.0874753	0.0298623	0.0576131
rs9898082	17	14566999	290	99	191	331232	0.0874753	0.0298623	0.0576131
rs5008029	17	14568870	290	99	191	331232	0.0874753	0.0298623	0.0576131
rs9789033	17	14573494	290	99	191	331232	0.0874753	0.0298623	0.0576131
rs11078264	17	14583850	290	99	191	331232	0.0874753	0.0298623	0.0576131
rs12943984	17	14588272	290	99	191	331232	0.0874753	0.0298623	0.0576131
rs9895645	17	14588346	290	99	191	331232	0.0874753	0.0298623	0.0576131
rs12944663	17	14588665	290	99	191	331232	0.0874753	0.0298623	0.0576131
rs79866495	17	14597712	290	99	191	331232	0.0874753	0.0298623	0.0576131
rs6502384	17	14598376	290	99	191	331232	0.0874753	0.0298623	0.0576131
rs76247867	17	14598674	290	99	191	331232	0.0874753	0.0298623	0.0576131
rs1470034	17	14600944	290	99	191	331232	0.0874753	0.0298623	0.0576131
rs9914924	17	14601676	290	99	191	331232	0.0874753	0.0298623	0.0576131
rs9915140	17	14601769	290	99	191	331232	0.0874753	0.0298623	0.0576131
rs11078266	17	14601939	290	99	191	331232	0.0874753	0.0298623	0.0576131
rs2075442	17	14602203	290	99	191	331232	0.0874753	0.0298623	0.0576131
rs724900	17	14603639	290	99	191	331232	0.0874753	0.0298623	0.0576131
rs73273324	17	14604478	290	99	191	331232	0.0874753	0.0298623	0.0576131
rs11653737	17	14604769	290	99	191	331232	0.0874753	0.0298623	0.0576131
rs76871521	17	14606156	290	99	191	331232	0.0874753	0.0298623	0.0576131
rs9303115	17	14610787	290	99	191	331232	0.0874753	0.0298623	0.0576131
rs9915644	17	14617665	290	99	191	331232	0.0874753	0.0298623	0.0576131
rs11655834	17	14620432	290	99	191	331232	0.0874753	0.0298623	0.0576131
rs9675235	17	14622620	290	99	191	331232	0.0874753	0.0298623	0.0576131
rs78650154	17	14629386	290	99	191	331232	0.0874753	0.0298623	0.0576131
rs1866427	17	14629467	290	99	191	331232	0.0874753	0.0298623	0.0576131
rs74361281	17	14629706	290	99	191	331232	0.0874753	0.0298623	0.0576131
rs9899891	17	14629746	290	99	191	331232	0.0874753	0.0298623	0.0576131
rs75975604	17	14630514	290	99	191	331232	0.0874753	0.0298623	0.0576131
rs1866430	17	14635460	290	99	191	331232	0.0874753	0.0298623	0.0576131
rs78955959	17	14639148	290	99	191	331232	0.0874753	0.0298623	0.0576131
rs12941338	17	14639316	290	99	191	331232	0.0874753	0.0298623	0.0576131
rs112831102	17	14641613	290	99	191	331232	0.0874753	0.0298623	0.0576131
rs78654303	17	14642894	290	99	191	331232	0.0874753	0.0298623	0.0576131
rs62063008	17	14643059	290	99	191	331232	0.0874753	0.0298623	0.0576131
rs7211689	17	14646168	291	99	192	331231	0.087777	0.0298623	0.0579147
rs9910122	17	14646929	291	99	192	331231	0.087777	0.0298623	0.0579147
rs72813791	17	14647200	291	99	192	331231	0.087777	0.0298623	0.0579147
rs34299790	17	14648148	291	99	192	331231	0.087777	0.0298623	0.0579147
rs78695714	17	14651740	291	99	192	331231	0.087777	0.0298623	0.0579147
rs8071144	17	14655320	291	99	192	331231	0.087777	0.0298623	0.0579147
rs12451661	17	14656869	291	99	192	331231	0.087777	0.0298623	0.0579147
rs12938624	17	14658637	291	99	192	331231	0.087777	0.0298623	0.0579147
rs73278708	17	14661529	291	99	192	331231	0.087777	0.0298623	0.0579147
rs117107591	17	14663816	291	99	192	331231	0.087777	0.0298623	0.0579147
rs117833534	17	14664799	291	99	192	331231	0.087777	0.0298623	0.0579147
rs35836506	17	14665769	291	99	192	331231	0.087777	0.0298623	0.0579147
rs9901522	17	14673934	289	98	191	331233	0.0871737	0.0295606	0.0576131
rs9911070	17	14678152	289	98	191	331233	0.0871737	0.0295606	0.0576131
rs1558264	17	14678265	289	98	191	331233	0.0871737	0.0295606	0.0576131
rs62060072	17	14682294	289	98	191	331233	0.0871737	0.0295606	0.0576131
rs8065628	17	14682395	289	98	191	331233	0.0871737	0.0295606	0.0576131
rs62060076	17	14688803	289	98	191	331233	0.0871737	0.0295606	0.0576131
rs117233294	17	14689142	289	98	191	331233	0.0871737	0.0295606	0.0576131
rs17708543	17	14694516	289	98	191	331233	0.0871737	0.0295606	0.0576131
rs11651491	17	14694795	289	98	191	331233	0.0871737	0.0295606	0.0576131
rs79216504	17	14694878	289	98	191	331233	0.0871737	0.0295606	0.0576131
rs11657735	17	14695502	289	98	191	331233	0.0871737	0.0295606	0.0576131
rs72813639	17	14699979	289	98	191	331233	0.0871737	0.0295606	0.0576131
rs59620822	17	14700805	289	98	191	331233	0.0871737	0.0295606	0.0576131
rs6502393	17	14704131	289	98	191	331233	0.0871737	0.0295606	0.0576131
rs117968356	17	14705060	289	98	191	331233	0.0871737	0.0295606	0.0576131
rs11868529	17	14707933	289	98	191	331233	0.0871737	0.0295606	0.0576131
rs8067255	17	14716254	289	98	191	331233	0.0871737	0.0295606	0.0576131
rs4792549	17	14720254	289	98	191	331233	0.0871737	0.0295606	0.0576131
rs10521282	17	14728864	289	98	191	331233	0.0871737	0.0295606	0.0576131
rs77375076	17	14736514	289	98	191	331233	0.0871737	0.0295606	0.0576131
rs12952459	17	14737028	289	98	191	331233	0.0871737	0.0295606	0.0576131
rs72821987	17	14740908	289	98	191	331233	0.0871737	0.0295606	0.0576131
rs9894228	17	14750057	289	98	191	331233	0.0871737	0.0295606	0.0576131
rs7214640	17	14751880	289	98	191	331233	0.0871737	0.0295606	0.0576131
rs72823727	17	14758628	289	98	191	331233	0.0871737	0.0295606	0.0576131
rs35538661	17	14758825	289	98	191	331233	0.0871737	0.0295606	0.0576131
rs17637018	17	14760275	289	98	191	331233	0.0871737	0.0295606	0.0576131
rs8074496	17	14762902	289	98	191	331233	0.0871737	0.0295606	0.0576131
rs113814130	17	14763913	289	98	191	331233	0.0871737	0.0295606	0.0576131
rs75090041	17	14764385	289	98	191	331233	0.0871737	0.0295606	0.0576131
rs12944789	17	14764465	289	98	191	331233	0.0871737	0.0295606	0.0576131
rs17637193	17	14764700	289	98	191	331233	0.0871737	0.0295606	0.0576131
rs2215301	17	14768035	289	98	191	331233	0.0871737	0.0295606	0.0576131
rs12936791	17	14777736	289	98	191	331233	0.0871737	0.0295606	0.0576131
rs66491176	17	14778445	289	98	191	331233	0.0871737	0.0295606	0.0576131
rs75742211	17	14783185	289	98	191	331233	0.0871737	0.0295606	0.0576131
rs7208384	17	14786119	290	99	191	331232	0.0874753	0.0298623	0.0576131
rs11653752	17	14789454	290	99	191	331232	0.0874753	0.0298623	0.0576131
rs9910320	17	14801005	290	99	191	331232	0.0874753	0.0298623	0.0576131
rs74736254	17	14801369	290	99	191	331232	0.0874753	0.0298623	0.0576131
rs9911004	17	14801892	290	99	191	331232	0.0874753	0.0298623	0.0576131
rs117386636	17	14807424	289	99	190	331233	0.0871737	0.0298623	0.0573114
rs16950572	17	14808988	289	99	190	331233	0.0871737	0.0298623	0.0573114
rs1860380	17	14812311	289	99	190	331233	0.0871737	0.0298623	0.0573114
rs9902455	17	14816224	289	99	190	331233	0.0871737	0.0298623	0.0573114
rs6502401	17	14816752	289	99	190	331233	0.0871737	0.0298623	0.0573114
rs4792555	17	14817763	289	99	190	331233	0.0871737	0.0298623	0.0573114
rs117094486	17	14817837	289	99	190	331233	0.0871737	0.0298623	0.0573114
rs12950375	17	14821472	289	99	190	331233	0.0871737	0.0298623	0.0573114
rs17711287	17	14821844	289	99	190	331233	0.0871737	0.0298623	0.0573114
rs11659007	17	14823622	289	99	190	331233	0.0871737	0.0298623	0.0573114
rs118026022	17	14833066	289	99	190	331233	0.0871737	0.0298623	0.0573114
rs76062777	17	14833119	289	99	190	331233	0.0871737	0.0298623	0.0573114
rs17644015	17	14834304	289	99	190	331233	0.0871737	0.0298623	0.0573114
rs72823778	17	14837279	289	99	190	331233	0.0871737	0.0298623	0.0573114
rs75509446	17	14838869	289	99	190	331233	0.0871737	0.0298623	0.0573114
rs7211416	17	14843104	290	99	191	331232	0.0874753	0.0298623	0.0576131
rs2215274	17	14843341	290	99	191	331232	0.0874753	0.0298623	0.0576131
rs72823779	17	14843494	290	99	191	331232	0.0874753	0.0298623	0.0576131
rs117112830	17	14850733	290	99	191	331232	0.0874753	0.0298623	0.0576131
rs11869941	17	14850848	290	99	191	331232	0.0874753	0.0298623	0.0576131
rs16950704	17	14855488	290	99	191	331232	0.0874753	0.0298623	0.0576131
rs11654840	17	14857249	290	99	191	331232	0.0874753	0.0298623	0.0576131
rs117016097	17	14861087	290	99	191	331232	0.0874753	0.0298623	0.0576131
rs16950723	17	14864784	290	99	191	331232	0.0874753	0.0298623	0.0576131
rs62058734	17	14866346	290	99	191	331232	0.0874753	0.0298623	0.0576131
rs9911270	17	14866412	290	99	191	331232	0.0874753	0.0298623	0.0576131
rs72823784	17	14867196	290	99	191	331232	0.0874753	0.0298623	0.0576131
rs80071248	17	14867869	290	99	191	331232	0.0874753	0.0298623	0.0576131
rs11655720	17	14868053	290	99	191	331232	0.0874753	0.0298623	0.0576131
rs16950768	17	14879155	290	99	191	331232	0.0874753	0.0298623	0.0576131
rs55922449	17	14885781	290	99	191	331232	0.0874753	0.0298623	0.0576131
rs76186624	17	14890097	290	99	191	331232	0.0874753	0.0298623	0.0576131
rs79327558	17	14891428	290	99	191	331232	0.0874753	0.0298623	0.0576131
rs9906046	17	14892609	290	99	191	331232	0.0874753	0.0298623	0.0576131
rs62061370	17	14892964	290	99	191	331232	0.0874753	0.0298623	0.0576131
rs118185092	17	14894801	290	99	191	331232	0.0874753	0.0298623	0.0576131
rs7208300	17	14895284	290	99	191	331232	0.0874753	0.0298623	0.0576131
rs8070348	17	14895988	290	99	191	331232	0.0874753	0.0298623	0.0576131
rs7219463	17	14897454	290	99	191	331232	0.0874753	0.0298623	0.0576131
rs117762901	17	14906391	296	99	197	331226	0.0892852	0.0298623	0.0594229
rs11653343	17	14910499	301	99	202	331221	0.0907934	0.0298623	0.0609311
rs7218561	17	14911293	301	99	202	331221	0.0907934	0.0298623	0.0609311
rs75428443	17	14911589	301	99	202	331221	0.0907934	0.0298623	0.0609311
rs72811028	17	14911626	301	99	202	331221	0.0907934	0.0298623	0.0609311
rs8066195	17	14912906	301	99	202	331221	0.0907934	0.0298623	0.0609311
rs58669774	17	14919543	301	99	202	331221	0.0907934	0.0298623	0.0609311
rs9892540	17	14920802	301	99	202	331221	0.0907934	0.0298623	0.0609311
rs9894583	17	14924816	301	99	202	331221	0.0907934	0.0298623	0.0609311
rs4791610	17	14925187	301	99	202	331221	0.0907934	0.0298623	0.0609311
rs56114769	17	14925803	301	99	202	331221	0.0907934	0.0298623	0.0609311
rs7216570	17	14931979	301	99	202	331221	0.0907934	0.0298623	0.0609311
rs7210007	17	14934332	301	99	202	331221	0.0907934	0.0298623	0.0609311
rs115407713	17	14934922	301	99	202	331221	0.0907934	0.0298623	0.0609311
rs59627551	17	14935175	301	99	202	331221	0.0907934	0.0298623	0.0609311
rs117904976	17	14936991	301	99	202	331221	0.0907934	0.0298623	0.0609311
rs6502422	17	14940372	302	99	203	331220	0.091095	0.0298623	0.0612327
rs8080696	17	14942734	302	99	203	331220	0.091095	0.0298623	0.0612327
rs11869103	17	14944164	302	99	203	331220	0.091095	0.0298623	0.0612327
rs55810926	17	14945059	302	99	203	331220	0.091095	0.0298623	0.0612327
rs56061888	17	14950962	302	99	203	331220	0.091095	0.0298623	0.0612327
rs6502426	17	14951381	302	99	203	331220	0.091095	0.0298623	0.0612327
rs8067507	17	14952029	302	99	203	331220	0.091095	0.0298623	0.0612327
rs117483789	17	14953148	302	99	203	331220	0.091095	0.0298623	0.0612327
rs36090942	17	14953806	302	99	203	331220	0.091095	0.0298623	0.0612327
rs117937130	17	14955266	301	99	202	331221	0.0907934	0.0298623	0.0609311
rs7207701	17	14955334	301	99	202	331221	0.0907934	0.0298623	0.0609311
rs116971963	17	14961821	301	99	202	331221	0.0907934	0.0298623	0.0609311
rs72829504	17	14962904	301	99	202	331221	0.0907934	0.0298623	0.0609311
rs9889270	17	14967568	301	99	202	331221	0.0907934	0.0298623	0.0609311
rs9901561	17	14974650	301	99	202	331221	0.0907934	0.0298623	0.0609311
rs12952647	17	14976454	301	99	202	331221	0.0907934	0.0298623	0.0609311
rs75836918	17	14978164	301	99	202	331221	0.0907934	0.0298623	0.0609311
rs16950952	17	14989659	301	99	202	331221	0.0907934	0.0298623	0.0609311
rs12938178	17	14992430	301	99	202	331221	0.0907934	0.0298623	0.0609311
rs16950966	17	14995224	301	99	202	331221	0.0907934	0.0298623	0.0609311
rs17770871	17	14996214	301	99	202	331221	0.0907934	0.0298623	0.0609311
rs16950973	17	14997008	301	99	202	331221	0.0907934	0.0298623	0.0609311
rs2875098	17	15000001	301	99	202	331221	0.0907934	0.0298623	0.0609311
rs17771065	17	15002217	301	99	202	331221	0.0907934	0.0298623	0.0609311
rs77732314	17	15003347	301	99	202	331221	0.0907934	0.0298623	0.0609311
rs8068817	17	15008806	301	99	202	331221	0.0907934	0.0298623	0.0609311
rs118141344	17	15016785	301	99	202	331221	0.0907934	0.0298623	0.0609311
rs9904673	17	15017246	301	99	202	331221	0.0907934	0.0298623	0.0609311
rs117415920	17	15018584	301	99	202	331221	0.0907934	0.0298623	0.0609311
rs117116384	17	15021543	301	99	202	331221	0.0907934	0.0298623	0.0609311
rs9897996	17	15021859	301	99	202	331221	0.0907934	0.0298623	0.0609311
rs2191115	17	15026756	301	99	202	331221	0.0907934	0.0298623	0.0609311
rs117748456	17	15031259	301	99	202	331221	0.0907934	0.0298623	0.0609311
rs72829527	17	15034106	301	99	202	331221	0.0907934	0.0298623	0.0609311
rs62072212	17	15034948	301	99	202	331221	0.0907934	0.0298623	0.0609311
rs1558234	17	15039487	301	99	202	331221	0.0907934	0.0298623	0.0609311
rs11653021	17	15040880	301	99	202	331221	0.0907934	0.0298623	0.0609311
rs117215235	17	15041915	301	99	202	331221	0.0907934	0.0298623	0.0609311
rs11649983	17	15045306	301	99	202	331221	0.0907934	0.0298623	0.0609311
rs7218737	17	15057691	289	99	190	331233	0.0871737	0.0298623	0.0573114
rs74878933	17	15057888	289	99	190	331233	0.0871737	0.0298623	0.0573114
rs10521297	17	15058991	289	99	190	331233	0.0871737	0.0298623	0.0573114
rs9303126	17	15059276	289	99	190	331233	0.0871737	0.0298623	0.0573114
rs4510066	17	15065368	289	99	190	331233	0.0871737	0.0298623	0.0573114
rs35308293	17	15071887	288	99	189	331234	0.0868721	0.0298623	0.0570098
rs8072767	17	15072703	288	99	189	331234	0.0868721	0.0298623	0.0570098
rs72811130	17	15074430	288	99	189	331234	0.0868721	0.0298623	0.0570098
rs78305081	17	15077220	288	99	189	331234	0.0868721	0.0298623	0.0570098
rs78255214	17	15077999	288	99	189	331234	0.0868721	0.0298623	0.0570098
rs72811133	17	15082588	288	99	189	331234	0.0868721	0.0298623	0.0570098
rs6502436	17	15088963	288	99	189	331234	0.0868721	0.0298623	0.0570098
rs74465961	17	15099614	288	99	189	331234	0.0868721	0.0298623	0.0570098
rs72811147	17	15102214	288	99	189	331234	0.0868721	0.0298623	0.0570098
rs230920	17	15115825	288	99	189	331234	0.0868721	0.0298623	0.0570098
rs11654383	17	15133114	288	99	189	331234	0.0868721	0.0298623	0.0570098
rs1804193	17	15134006	288	99	189	331234	0.0868721	0.0298623	0.0570098
Affx-80255952	17	15134242	288	99	189	331234	0.0868721	0.0298623	0.0570098
rs104894619	17	15134364	288	99	189	331234	0.0868721	0.0298623	0.0570098
rs230946	17	15137479	288	99	189	331234	0.0868721	0.0298623	0.0570098
rs17773165	17	15141862	288	99	189	331234	0.0868721	0.0298623	0.0570098
rs75162816	17	15142588	288	99	189	331234	0.0868721	0.0298623	0.0570098
Affx-86889368	17	15142830	288	99	189	331234	0.0868721	0.0298623	0.0570098
rs78471753	17	15144333	288	99	189	331234	0.0868721	0.0298623	0.0570098
rs79393259	17	15154346	288	99	189	331234	0.0868721	0.0298623	0.0570098
rs3785646	17	15156756	288	99	189	331234	0.0868721	0.0298623	0.0570098
rs231023	17	15158775	288	99	189	331234	0.0868721	0.0298623	0.0570098
Affx-80255955	17	15162501	288	99	189	331234	0.0868721	0.0298623	0.0570098
rs76783146	17	15164546	288	99	189	331234	0.0868721	0.0298623	0.0570098
rs115564486	17	15174261	289	100	189	331233	0.0871737	0.0301639	0.0570098
rs75141234	17	15179826	289	100	189	331233	0.0871737	0.0301639	0.0570098
rs193212950	17	15181833	289	100	189	331233	0.0871737	0.0301639	0.0570098
rs74325426	17	15182147	289	100	189	331233	0.0871737	0.0301639	0.0570098
rs1870428	17	15187231	289	100	189	331233	0.0871737	0.0301639	0.0570098
rs79416189	17	15187558	289	100	189	331233	0.0871737	0.0301639	0.0570098
rs9896534	17	15192523	289	100	189	331233	0.0871737	0.0301639	0.0570098
rs56357675	17	15192608	289	100	189	331233	0.0871737	0.0301639	0.0570098
rs230963	17	15206729	289	100	189	331233	0.0871737	0.0301639	0.0570098
Affx-80285516	17	15207332	289	100	189	331233	0.0871737	0.0301639	0.0570098
rs117651072	17	15211235	289	100	189	331233	0.0871737	0.0301639	0.0570098
Affx-80285517	17	15212023	289	100	189	331233	0.0871737	0.0301639	0.0570098
rs76515704	17	15214011	289	100	189	331233	0.0871737	0.0301639	0.0570098
rs118053843	17	15215180	289	100	189	331233	0.0871737	0.0301639	0.0570098
Affx-89025252	17	15215742	289	100	189	331233	0.0871737	0.0301639	0.0570098
rs6502446	17	15215790	289	100	189	331233	0.0871737	0.0301639	0.0570098
rs230898	17	15217437	289	100	189	331233	0.0871737	0.0301639	0.0570098
rs34932547	17	15220186	289	100	189	331233	0.0871737	0.0301639	0.0570098
rs11654114	17	15221193	289	100	189	331233	0.0871737	0.0301639	0.0570098
rs143165525	17	15231310	290	101	189	331232	0.0874753	0.0304655	0.0570098
rs144818130	17	15234565	290	101	189	331232	0.0874753	0.0304655	0.0570098
Affx-80255968	17	15234644	290	101	189	331232	0.0874753	0.0304655	0.0570098
rs7226363	17	15234895	290	101	189	331232	0.0874753	0.0304655	0.0570098
rs230907	17	15236022	290	101	189	331232	0.0874753	0.0304655	0.0570098
rs430639	17	15248399	289	100	189	331233	0.0871737	0.0301639	0.0570098
rs17701187	17	15256067	289	100	189	331233	0.0871737	0.0301639	0.0570098
rs2875118	17	15269316	289	100	189	331233	0.0871737	0.0301639	0.0570098
rs12603904	17	15277196	289	100	189	331233	0.0871737	0.0301639	0.0570098
rs80107648	17	15277630	289	100	189	331233	0.0871737	0.0301639	0.0570098
rs73282304	17	15278537	289	100	189	331233	0.0871737	0.0301639	0.0570098
rs118174517	17	15280555	289	100	189	331233	0.0871737	0.0301639	0.0570098
rs16951426	17	15280642	289	100	189	331233	0.0871737	0.0301639	0.0570098
rs72816999	17	15282421	289	100	189	331233	0.0871737	0.0301639	0.0570098
rs59128574	17	15282709	289	100	189	331233	0.0871737	0.0301639	0.0570098
rs9893357	17	15283815	290	100	190	331232	0.0874753	0.0301639	0.0573114
rs76668908	17	15284632	290	101	189	331232	0.0874753	0.0304655	0.0570098
rs7224476	17	15287134	291	102	189	331231	0.087777	0.0307672	0.0570098
rs72818905	17	15287863	291	102	189	331231	0.087777	0.0307672	0.0570098
rs10852831	17	15292383	291	102	189	331231	0.087777	0.0307672	0.0570098
rs34563352	17	15293006	291	102	189	331231	0.087777	0.0307672	0.0570098
rs12449941	17	15296091	291	102	189	331231	0.087777	0.0307672	0.0570098
rs71366199	17	15297187	291	102	189	331231	0.087777	0.0307672	0.0570098
rs35136666	17	15298617	291	102	189	331231	0.087777	0.0307672	0.0570098
rs76443434	17	15299796	291	102	189	331231	0.087777	0.0307672	0.0570098
rs2323661	17	15300309	291	102	189	331231	0.087777	0.0307672	0.0570098
rs11078292	17	15303140	291	102	189	331231	0.087777	0.0307672	0.0570098
rs79556934	17	15303769	291	102	189	331231	0.087777	0.0307672	0.0570098
rs8068593	17	15306148	291	102	189	331231	0.087777	0.0307672	0.0570098
rs12603413	17	15306819	291	102	189	331231	0.087777	0.0307672	0.0570098
rs4792597	17	15308536	291	102	189	331231	0.087777	0.0307672	0.0570098
rs7208293	17	15309104	291	102	189	331231	0.087777	0.0307672	0.0570098
rs7214558	17	15310405	291	102	189	331231	0.087777	0.0307672	0.0570098
rs4792603	17	15312672	291	102	189	331231	0.087777	0.0307672	0.0570098
rs11653137	17	15315756	291	102	189	331231	0.087777	0.0307672	0.0570098
rs1476777	17	15316195	291	102	189	331231	0.087777	0.0307672	0.0570098
rs4792605	17	15316809	291	102	189	331231	0.087777	0.0307672	0.0570098
rs11078298	17	15317059	291	102	189	331231	0.087777	0.0307672	0.0570098
rs78535397	17	15321664	292	103	189	331230	0.0880786	0.0310688	0.0570098
rs16951470	17	15322594	292	103	189	331230	0.0880786	0.0310688	0.0570098
rs72821015	17	15327921	292	103	189	331230	0.0880786	0.0310688	0.0570098
rs12150270	17	15328072	292	103	189	331230	0.0880786	0.0310688	0.0570098
rs2906966	17	15331517	291	102	189	331231	0.087777	0.0307672	0.0570098
rs118063181	17	15333352	291	102	189	331231	0.087777	0.0307672	0.0570098
rs11653435	17	15333562	291	102	189	331231	0.087777	0.0307672	0.0570098
rs80157896	17	15337574	290	101	189	331232	0.0874753	0.0304655	0.0570098
rs17774955	17	15338269	290	101	189	331232	0.0874753	0.0304655	0.0570098
rs2954759	17	15341183	289	100	189	331233	0.0871737	0.0301639	0.0570098
rs79770715	17	15343524	289	100	189	331233	0.0871737	0.0301639	0.0570098
rs12941020	17	15345029	287	98	189	331235	0.0865704	0.0295606	0.0570098
rs2954767	17	15345884	287	98	189	331235	0.0865704	0.0295606	0.0570098
rs78109166	17	15351751	286	97	189	331236	0.0862688	0.029259	0.0570098
rs78121064	17	15352112	286	97	189	331236	0.0862688	0.029259	0.0570098
rs116846789	17	15358222	283	94	189	331239	0.0853639	0.0283541	0.0570098
rs2875140	17	15364293	282	93	189	331240	0.0850622	0.0280524	0.0570098
rs78813343	17	15365053	282	93	189	331240	0.0850622	0.0280524	0.0570098
rs12453587	17	15370444	281	92	189	331241	0.0847606	0.0277508	0.0570098
rs72824453	17	15372594	280	91	189	331242	0.0844589	0.0274492	0.0570098
rs7218048	17	15374082	279	90	189	331243	0.0841573	0.0271475	0.0570098
rs4792614	17	15377373	275	86	189	331247	0.0829508	0.025941	0.0570098
rs34382187	17	15380592	272	83	189	331250	0.0820458	0.025036	0.0570098
rs9908576	17	15385932	271	82	189	331251	0.0817442	0.0247344	0.0570098
rs74791474	17	15394109	266	78	188	331256	0.080236	0.0235279	0.0567082
rs35078459	17	15397727	263	77	186	331259	0.0793311	0.0232262	0.0561049
rs2906969	17	15402113	244	66	178	331278	0.0735999	0.0199082	0.0536918
rs12943756	17	15403878	244	66	178	331278	0.0735999	0.0199082	0.0536918
rs113497007	17	15405592	242	65	177	331280	0.0729967	0.0196065	0.0533901
rs117089340	17	15405657	242	65	177	331280	0.0729967	0.0196065	0.0533901
rs12150518	17	15406197	241	64	177	331281	0.072695	0.0193049	0.0533901
rs144812158	17	15406368	241	64	177	331281	0.072695	0.0193049	0.0533901
rs139005045	17	15406442	241	64	177	331281	0.072695	0.0193049	0.0533901
rs140682517	17	15406467	241	64	177	331281	0.072695	0.0193049	0.0533901
rs1465251	17	15407763	239	63	176	331283	0.0720917	0.0190033	0.0530885
rs35469661	17	15410363	237	62	175	331285	0.0714885	0.0187016	0.0527868
rs72824497	17	15418019	237	62	175	331285	0.0714885	0.0187016	0.0527868
rs77962827	17	15425407	236	61	175	331286	0.0711868	0.0184	0.0527868
rs72819828	17	15442194	211	55	156	331311	0.0636459	0.0165902	0.0470557
rs199732389	17	15449097	177	52	125	331345	0.0533901	0.0156852	0.0377049
rs148962251	17	15449153	176	52	124	331346	0.0530885	0.0156852	0.0374032
rs2907502	17	15455321	163	52	111	331359	0.0491672	0.0156852	0.0334819
Affx-52356220	17	15457056	162	52	110	331360	0.0488655	0.0156852	0.0331803
rs236815	17	15468444	149	43	106	331373	0.0449442	0.0129705	0.0319737
rs236814	17	15468470	144	41	103	331378	0.043436	0.0123672	0.0310688
rs2856159	17	15483611	85	26	59	331437	0.0256393	0.00784262	0.0177967
rs949426	17	15490151	16	10	6	331506	0.00482623	0.00301639	0.00180983
rs149448001	17	15490739	15	9	6	331507	0.00452459	0.00271475	0.00180983
rs2601998	17	15492549	7	6	1	331515	0.00211147	0.00180983	0.000301639
Affx-89025659	17	15494599	6	5	1	331516	0.00180983	0.0015082	0.000301639
rs2856229	17	15495266	6	5	1	331516	0.00180983	0.0015082	0.000301639
rs77119354	17	15495401	6	5	1	331516	0.00180983	0.0015082	0.000301639
rs79385100	17	15496727	6	5	1	331516	0.00180983	0.0015082	0.000301639
rs8078150	17	15496730	6	5	1	331516	0.00180983	0.0015082	0.000301639
rs146110909	17	15496777	6	5	1	331516	0.00180983	0.0015082	0.000301639
rs11870747	17	15499045	6	5	1	331516	0.00180983	0.0015082	0.000301639
rs146395380	17	15508182	5	4	1	331517	0.0015082	0.00120656	0.000301639
rs201685025	17	15508676	5	4	1	331517	0.0015082	0.00120656	0.000301639
rs4792630	17	15510011	5	4	1	331517	0.0015082	0.00120656	0.000301639
rs62070401	17	15510888	5	4	1	331517	0.0015082	0.00120656	0.000301639
rs62070402	17	15510988	5	4	1	331517	0.0015082	0.00120656	0.000301639
rs62070406	17	15517237	5	4	1	331517	0.0015082	0.00120656	0.000301639
rs200934978	17	15517284	5	4	1	331517	0.0015082	0.00120656	0.000301639
rs202221942	17	15522391	5	4	1	331517	0.0015082	0.00120656	0.000301639
rs188826833	17	15522455	5	4	1	331517	0.0015082	0.00120656	0.000301639
Affx-89011983	17	15522668	5	4	1	331517	0.0015082	0.00120656	0.000301639
rs58071439	17	15524056	5	4	1	331517	0.0015082	0.00120656	0.000301639
rs4792636	17	15529969	5	4	1	331517	0.0015082	0.00120656	0.000301639
rs62070417	17	15531942	5	4	1	331517	0.0015082	0.00120656	0.000301639
rs3174720	17	15532147	5	4	1	331517	0.0015082	0.00120656	0.000301639
Affx-80285524	17	15532496	5	4	1	331517	0.0015082	0.00120656	0.000301639
Affx-52330941	17	15546132	5	4	1	331517	0.0015082	0.00120656	0.000301639
rs146022728	17	15548982	5	4	1	331517	0.0015082	0.00120656	0.000301639
rs116916834	17	15554210	5	4	1	331517	0.0015082	0.00120656	0.000301639
rs8066692	17	15554278	5	4	1	331517	0.0015082	0.00120656	0.000301639
rs61741220	17	15554456	5	4	1	331517	0.0015082	0.00120656	0.000301639
rs2074890	17	15554561	5	4	1	331517	0.0015082	0.00120656	0.000301639
rs148027903	17	15554604	5	4	1	331517	0.0015082	0.00120656	0.000301639
rs141481228	17	15554727	5	4	1	331517	0.0015082	0.00120656	0.000301639
Affx-80285473	17	15554742	5	4	1	331517	0.0015082	0.00120656	0.000301639
Affx-80285526	17	15554873	5	4	1	331517	0.0015082	0.00120656	0.000301639
rs117887711	17	15562295	5	4	1	331517	0.0015082	0.00120656	0.000301639
rs73272121	17	15563361	5	4	1	331517	0.0015082	0.00120656	0.000301639
rs1563011	17	15565952	5	4	1	331517	0.0015082	0.00120656	0.000301639
rs1503130	17	15566579	5	4	1	331517	0.0015082	0.00120656	0.000301639
rs117397889	17	15567830	5	4	1	331517	0.0015082	0.00120656	0.000301639
rs56201971	17	15574117	5	4	1	331517	0.0015082	0.00120656	0.000301639
rs189280	17	15580374	5	4	1	331517	0.0015082	0.00120656	0.000301639
rs149261	17	15587300	5	4	1	331517	0.0015082	0.00120656	0.000301639
rs10221188	17	15587575	5	4	1	331517	0.0015082	0.00120656	0.000301639
rs17776733	17	15592762	5	4	1	331517	0.0015082	0.00120656	0.000301639
rs117200551	17	15601963	5	4	1	331517	0.0015082	0.00120656	0.000301639
Affx-89017271	17	15604527	5	4	1	331517	0.0015082	0.00120656	0.000301639
Affx-89025192	17	15604528	5	4	1	331517	0.0015082	0.00120656	0.000301639
rs55748835	17	15607282	5	4	1	331517	0.0015082	0.00120656	0.000301639
rs3760299	17	15611495	5	4	1	331517	0.0015082	0.00120656	0.000301639
rs140243513	17	15611546	5	4	1	331517	0.0015082	0.00120656	0.000301639
rs72821703	17	15612093	5	4	1	331517	0.0015082	0.00120656	0.000301639
rs9905520	17	15621217	10	9	1	331512	0.00301639	0.00271475	0.000301639
rs11657928	17	15625241	12	11	1	331510	0.00361967	0.00331803	0.000301639
rs62072378	17	15641109	16	14	2	331506	0.00482623	0.00422295	0.000603278
rs201513623	17	15641640	16	14	2	331506	0.00482623	0.00422295	0.000603278
Affx-80285528	17	15641671	16	14	2	331506	0.00482623	0.00422295	0.000603278
rs11650318	17	15644506	16	14	2	331506	0.00482623	0.00422295	0.000603278
rs17855672	17	15645289	16	14	2	331506	0.00482623	0.00422295	0.000603278
rs75299246	17	15650737	16	14	2	331506	0.00482623	0.00422295	0.000603278
rs72821710	17	15651192	0	0	0	331552	0	0	0
rs75884461	17	15666775	19	16	3	331503	0.00573114	0.00482623	0.000904917
rs7208480	17	15673784	20	16	4	331502	0.00603278	0.00482623	0.00120656
rs62072426	17	15673812	20	16	4	331502	0.00603278	0.00482623	0.00120656
rs2875227	17	15677373	20	16	4	331502	0.00603278	0.00482623	0.00120656
rs11651162	17	15685167	19	15	4	331503	0.00573114	0.00452459	0.00120656
rs1542132	17	15685788	19	15	4	331503	0.00573114	0.00452459	0.00120656
rs66688787	17	15686884	19	15	4	331503	0.00573114	0.00452459	0.00120656
Affx-13585463	17	15688159	19	15	4	331503	0.00573114	0.00452459	0.00120656
rs562979	17	15705733	19	15	4	331503	0.00573114	0.00452459	0.00120656
rs6502474	17	15717546	19	15	4	331503	0.00573114	0.00452459	0.00120656
rs112427653	17	15734616	20	15	5	331502	0.00603278	0.00452459	0.0015082
rs117343741	17	15751356	22	17	5	331500	0.00663606	0.00512786	0.0015082
rs116965022	17	15764366	22	17	5	331500	0.00663606	0.00512786	0.0015082
rs34812236	17	15784977	22	17	5	331500	0.00663606	0.00512786	0.0015082
rs9903817	17	15786573	22	17	5	331500	0.00663606	0.00512786	0.0015082
rs11658370	17	15789202	22	17	5	331500	0.00663606	0.00512786	0.0015082
rs12935927	17	15793443	22	17	5	331500	0.00663606	0.00512786	0.0015082
rs72821720	17	15797186	22	17	5	331500	0.00663606	0.00512786	0.0015082
rs12945204	17	15799536	22	17	5	331500	0.00663606	0.00512786	0.0015082
rs17776585	17	15800317	22	17	5	331500	0.00663606	0.00512786	0.0015082
rs859255	17	15818291	22	17	5	331500	0.00663606	0.00512786	0.0015082
rs1759084	17	15821374	22	17	5	331500	0.00663606	0.00512786	0.0015082
rs859267	17	15826021	22	17	5	331500	0.00663606	0.00512786	0.0015082
rs117746119	17	15832406	22	17	5	331500	0.00663606	0.00512786	0.0015082
rs9907878	17	15834536	22	17	5	331500	0.00663606	0.00512786	0.0015082
rs73274391	17	15848598	22	17	5	331500	0.00663606	0.00512786	0.0015082
rs2228101	17	15848637	22	17	5	331500	0.00663606	0.00512786	0.0015082
rs758857	17	15854257	22	17	5	331500	0.00663606	0.00512786	0.0015082
rs79990008	17	15856887	22	17	5	331500	0.00663606	0.00512786	0.0015082
rs72821748	17	15861125	22	17	5	331500	0.00663606	0.00512786	0.0015082
rs116848446	17	15873726	22	17	5	331500	0.00663606	0.00512786	0.0015082
rs78804732	17	15876021	22	17	5	331500	0.00663606	0.00512786	0.0015082
rs2779212	17	15876655	22	17	5	331500	0.00663606	0.00512786	0.0015082
rs200982428	17	15878018	22	17	5	331500	0.00663606	0.00512786	0.0015082
Affx-80285530	17	15878026	22	17	5	331500	0.00663606	0.00512786	0.0015082
Affx-80255976	17	15878297	22	17	5	331500	0.00663606	0.00512786	0.0015082
Affx-52356234	17	15884427	22	17	5	331500	0.00663606	0.00512786	0.0015082
rs10491104	17	15884561	22	17	5	331500	0.00663606	0.00512786	0.0015082
rs56060666	17	15885625	22	17	5	331500	0.00663606	0.00512786	0.0015082
rs62073578	17	15887367	22	17	5	331500	0.00663606	0.00512786	0.0015082
rs75531820	17	15888063	22	17	5	331500	0.00663606	0.00512786	0.0015082
rs77283385	17	15894551	21	16	5	331501	0.00633442	0.00482623	0.0015082
rs74503177	17	15901486	21	16	5	331501	0.00633442	0.00482623	0.0015082
rs73276080	17	15903148	21	16	5	331501	0.00633442	0.00482623	0.0015082
rs62073581	17	15904602	21	16	5	331501	0.00633442	0.00482623	0.0015082
rs112911249	17	15907467	21	16	5	331501	0.00633442	0.00482623	0.0015082
Affx-80209745	17	15909862	21	16	5	331501	0.00633442	0.00482623	0.0015082
rs59749475	17	15915914	21	16	5	331501	0.00633442	0.00482623	0.0015082
rs11078324	17	15928222	21	16	5	331501	0.00633442	0.00482623	0.0015082
rs147111211	17	15928474	21	16	5	331501	0.00633442	0.00482623	0.0015082
rs2301652	17	15928584	21	16	5	331501	0.00633442	0.00482623	0.0015082
Affx-80255983	17	15930699	21	16	5	331501	0.00633442	0.00482623	0.0015082
rs117087989	17	15931171	21	16	5	331501	0.00633442	0.00482623	0.0015082
rs72821769	17	15931693	21	16	5	331501	0.00633442	0.00482623	0.0015082
rs146272624	17	15938257	23	18	5	331499	0.0069377	0.0054295	0.0015082
rs139149781	17	15942832	23	18	5	331499	0.0069377	0.0054295	0.0015082
rs61755986	17	15942948	23	18	5	331499	0.0069377	0.0054295	0.0015082
rs112673653	17	15943490	23	18	5	331499	0.0069377	0.0054295	0.0015082
rs116847886	17	15948768	23	18	5	331499	0.0069377	0.0054295	0.0015082
rs61753149	17	15950400	23	18	5	331499	0.0069377	0.0054295	0.0015082
rs71358386	17	15951154	23	18	5	331499	0.0069377	0.0054295	0.0015082
rs4792718	17	15954692	23	18	5	331499	0.0069377	0.0054295	0.0015082
rs11657857	17	15959537	23	18	5	331499	0.0069377	0.0054295	0.0015082
rs2157991	17	15961951	23	18	5	331499	0.0069377	0.0054295	0.0015082
Affx-89024003	17	15968831	23	18	5	331499	0.0069377	0.0054295	0.0015082
rs117204737	17	15970045	23	18	5	331499	0.0069377	0.0054295	0.0015082
rs113458225	17	15973520	23	18	5	331499	0.0069377	0.0054295	0.0015082
rs61753150	17	15973774	23	18	5	331499	0.0069377	0.0054295	0.0015082
rs139458532	17	15976868	23	18	5	331499	0.0069377	0.0054295	0.0015082
rs118023219	17	15977214	23	18	5	331499	0.0069377	0.0054295	0.0015082
rs118072442	17	15983458	23	18	5	331499	0.0069377	0.0054295	0.0015082
rs147790941	17	15983843	23	18	5	331499	0.0069377	0.0054295	0.0015082
rs150168981	17	16001757	22	17	5	331500	0.00663606	0.00512786	0.0015082
rs117525311	17	16003294	22	17	5	331500	0.00663606	0.00512786	0.0015082
rs61754982	17	16004888	22	17	5	331500	0.00663606	0.00512786	0.0015082
rs191696194	17	16012829	22	17	5	331500	0.00663606	0.00512786	0.0015082
rs62073623	17	16016170	22	17	5	331500	0.00663606	0.00512786	0.0015082
rs7225951	17	16016809	22	17	5	331500	0.00663606	0.00512786	0.0015082
rs35622628	17	16020028	22	17	5	331500	0.00663606	0.00512786	0.0015082
rs76010143	17	16022883	22	17	5	331500	0.00663606	0.00512786	0.0015082
rs11658564	17	16023587	22	17	5	331500	0.00663606	0.00512786	0.0015082
rs11655773	17	16030299	22	17	5	331500	0.00663606	0.00512786	0.0015082
rs16959544	17	16058348	13	8	5	331509	0.00392131	0.00241311	0.0015082
rs76780359	17	16068340	11	6	5	331511	0.00331803	0.00180983	0.0015082
rs117460600	17	16068700	11	6	5	331511	0.00331803	0.00180983	0.0015082
rs178822	17	16087469	10	5	5	331512	0.00301639	0.0015082	0.0015082
rs178816	17	16092902	10	5	5	331512	0.00301639	0.0015082	0.0015082
rs76874420	17	16095389	10	5	5	331512	0.00301639	0.0015082	0.0015082
rs112136983	17	16096278	10	5	5	331512	0.00301639	0.0015082	0.0015082
rs201037902	17	16097786	10	5	5	331512	0.00301639	0.0015082	0.0015082
rs73281920	17	16097825	10	5	5	331512	0.00301639	0.0015082	0.0015082
rs118038725	17	16110017	10	5	5	331512	0.00301639	0.0015082	0.0015082
Affx-80285534	17	16137302	11	5	6	331511	0.00331803	0.0015082	0.00180983
rs12945855	17	16139149	11	5	6	331511	0.00331803	0.0015082	0.00180983
rs4791664	17	16151670	11	5	6	331511	0.00331803	0.0015082	0.00180983
rs76637917	17	16158358	11	5	6	331511	0.00331803	0.0015082	0.00180983
rs11650427	17	16158774	11	5	6	331511	0.00331803	0.0015082	0.00180983
rs60374261	17	16177131	11	5	6	331511	0.00331803	0.0015082	0.00180983
rs117055878	17	16197916	11	5	6	331511	0.00331803	0.0015082	0.00180983
rs4792731	17	16201941	11	5	6	331511	0.00331803	0.0015082	0.00180983
rs114670807	17	16203203	11	5	6	331511	0.00331803	0.0015082	0.00180983
rs115958467	17	16203290	11	5	6	331511	0.00331803	0.0015082	0.00180983
rs75331890	17	16206766	11	5	6	331511	0.00331803	0.0015082	0.00180983
rs11078338	17	16210192	11	5	6	331511	0.00331803	0.0015082	0.00180983
Affx-89006081	17	16216860	11	5	6	331511	0.00331803	0.0015082	0.00180983
rs1005380	17	16219792	11	5	6	331511	0.00331803	0.0015082	0.00180983
rs145303331	17	16220000	11	5	6	331511	0.00331803	0.0015082	0.00180983
Affx-79467459	17	16221173	11	5	6	331511	0.00331803	0.0015082	0.00180983
Affx-89009504	17	16221214	11	5	6	331511	0.00331803	0.0015082	0.00180983
rs117527434	17	16223256	11	5	6	331511	0.00331803	0.0015082	0.00180983
rs74255324	17	16234260	11	5	6	331511	0.00331803	0.0015082	0.00180983
rs62074191	17	16244853	11	5	6	331511	0.00331803	0.0015082	0.00180983
rs3112524	17	16245778	11	5	6	331511	0.00331803	0.0015082	0.00180983
rs7477	17	16246016	11	5	6	331511	0.00331803	0.0015082	0.00180983
rs182541337	17	16246254	11	5	6	331511	0.00331803	0.0015082	0.00180983
rs181387571	17	16249665	11	5	6	331511	0.00331803	0.0015082	0.00180983
rs7223745	17	16269454	11	5	6	331511	0.00331803	0.0015082	0.00180983
rs872300	17	16277776	11	5	6	331511	0.00331803	0.0015082	0.00180983
rs76403078	17	16280370	11	5	6	331511	0.00331803	0.0015082	0.00180983
Affx-80290508	17	16285784	11	5	6	331511	0.00331803	0.0015082	0.00180983
rs75990191	17	16286929	11	5	6	331511	0.00331803	0.0015082	0.00180983
rs11658826	17	16291752	12	5	7	331510	0.00361967	0.0015082	0.00211147
rs9891709	17	16295950	12	5	7	331510	0.00361967	0.0015082	0.00211147
rs28379199	17	16301494	12	5	7	331510	0.00361967	0.0015082	0.00211147
rs7217735	17	16315919	12	5	7	331510	0.00361967	0.0015082	0.00211147
rs79269225	17	16319949	12	5	7	331510	0.00361967	0.0015082	0.00211147
rs3813768	17	16321032	12	5	7	331510	0.00361967	0.0015082	0.00211147
rs115484193	17	16321176	12	5	7	331510	0.00361967	0.0015082	0.00211147
rs4792739	17	16322676	12	5	7	331510	0.00361967	0.0015082	0.00211147
rs4629007	17	16323738	12	5	7	331510	0.00361967	0.0015082	0.00211147
rs8121	17	16325968	12	5	7	331510	0.00361967	0.0015082	0.00211147
Affx-80255992	17	16326823	12	5	7	331510	0.00361967	0.0015082	0.00211147
rs200515976	17	16338283	12	5	7	331510	0.00361967	0.0015082	0.00211147
rs115718041	17	16338306	12	5	7	331510	0.00361967	0.0015082	0.00211147
rs7214366	17	16340316	12	5	7	331510	0.00361967	0.0015082	0.00211147
rs62074234	17	16340378	12	5	7	331510	0.00361967	0.0015082	0.00211147
rs117030628	17	16342343	12	5	7	331510	0.00361967	0.0015082	0.00211147
rs72833950	17	16343026	12	5	7	331510	0.00361967	0.0015082	0.00211147
rs4617905	17	16344600	12	5	7	331510	0.00361967	0.0015082	0.00211147
rs78133126	17	16345753	12	5	7	331510	0.00361967	0.0015082	0.00211147
rs61743045	17	16347205	12	5	7	331510	0.00361967	0.0015082	0.00211147
rs75142273	17	16347216	12	5	7	331510	0.00361967	0.0015082	0.00211147
Affx-80256000	17	16347289	12	5	7	331510	0.00361967	0.0015082	0.00211147
rs61745139	17	16347325	12	5	7	331510	0.00361967	0.0015082	0.00211147
rs201264792	17	16347379	12	5	7	331510	0.00361967	0.0015082	0.00211147
rs4792746	17	16353310	12	5	7	331510	0.00361967	0.0015082	0.00211147
rs117600701	17	16356277	12	5	7	331510	0.00361967	0.0015082	0.00211147
rs112356937	17	16360007	12	5	7	331510	0.00361967	0.0015082	0.00211147
rs77102880	17	16362889	12	5	7	331510	0.00361967	0.0015082	0.00211147
rs11654069	17	16365086	12	5	7	331510	0.00361967	0.0015082	0.00211147
rs1558241	17	16378439	12	5	7	331510	0.00361967	0.0015082	0.00211147
rs670005	17	16382001	12	5	7	331510	0.00361967	0.0015082	0.00211147
rs11078347	17	16384961	12	5	7	331510	0.00361967	0.0015082	0.00211147
rs12453766	17	16386294	12	5	7	331510	0.00361967	0.0015082	0.00211147
rs78466931	17	16394562	12	5	7	331510	0.00361967	0.0015082	0.00211147
rs74648800	17	16398261	12	5	7	331510	0.00361967	0.0015082	0.00211147
rs11871620	17	16398555	12	5	7	331510	0.00361967	0.0015082	0.00211147
rs76239518	17	16400415	12	5	7	331510	0.00361967	0.0015082	0.00211147
rs673760	17	16401682	12	5	7	331510	0.00361967	0.0015082	0.00211147
rs608624	17	16404247	12	5	7	331510	0.00361967	0.0015082	0.00211147
rs72833988	17	16405708	12	5	7	331510	0.00361967	0.0015082	0.00211147
rs73290608	17	16408844	12	5	7	331510	0.00361967	0.0015082	0.00211147
rs554066	17	16409570	12	5	7	331510	0.00361967	0.0015082	0.00211147
rs571877	17	16411387	12	5	7	331510	0.00361967	0.0015082	0.00211147
rs2981611	17	16413609	12	5	7	331510	0.00361967	0.0015082	0.00211147
rs480100	17	16414457	12	5	7	331510	0.00361967	0.0015082	0.00211147
rs75476648	17	16419532	12	5	7	331510	0.00361967	0.0015082	0.00211147
rs117416503	17	16420595	12	5	7	331510	0.00361967	0.0015082	0.00211147
rs2970067	17	16422727	12	5	7	331510	0.00361967	0.0015082	0.00211147
rs11651653	17	16423881	12	5	7	331510	0.00361967	0.0015082	0.00211147
rs73290628	17	16424974	12	5	7	331510	0.00361967	0.0015082	0.00211147
rs116917140	17	16425428	12	5	7	331510	0.00361967	0.0015082	0.00211147
rs79509784	17	16438500	12	5	7	331510	0.00361967	0.0015082	0.00211147
rs77248335	17	16438942	12	5	7	331510	0.00361967	0.0015082	0.00211147
rs72833996	17	16439017	12	5	7	331510	0.00361967	0.0015082	0.00211147
rs75286225	17	16440840	12	5	7	331510	0.00361967	0.0015082	0.00211147
rs7214679	17	16442464	12	5	7	331510	0.00361967	0.0015082	0.00211147
rs7224723	17	16456614	12	5	7	331510	0.00361967	0.0015082	0.00211147
rs17778652	17	16457472	12	5	7	331510	0.00361967	0.0015082	0.00211147
rs74896811	17	16467318	12	5	7	331510	0.00361967	0.0015082	0.00211147
rs141728562	17	16470904	11	5	6	331511	0.00331803	0.0015082	0.00180983
rs73282641	17	16474477	11	5	6	331511	0.00331803	0.0015082	0.00180983
rs72833998	17	16476079	11	5	6	331511	0.00331803	0.0015082	0.00180983
rs116886180	17	16486446	10	4	6	331512	0.00301639	0.00120656	0.00180983
rs77998277	17	16487421	0	0	0	331552	0	0	0
rs79949415	17	16489254	10	4	6	331512	0.00301639	0.00120656	0.00180983
rs34046433	17	16491671	10	4	6	331512	0.00301639	0.00120656	0.00180983
rs9909921	17	16500102	10	4	6	331512	0.00301639	0.00120656	0.00180983
rs12051751	17	16501887	10	4	6	331512	0.00301639	0.00120656	0.00180983
rs9911851	17	16507948	10	4	6	331512	0.00301639	0.00120656	0.00180983
rs2970063	17	16512485	10	4	6	331512	0.00301639	0.00120656	0.00180983
Affx-80298386	17	16526469	10	4	6	331512	0.00301639	0.00120656	0.00180983
rs116985228	17	16527516	10	4	6	331512	0.00301639	0.00120656	0.00180983
rs145240821	17	16527530	10	4	6	331512	0.00301639	0.00120656	0.00180983
rs149146824	17	16527578	10	4	6	331512	0.00301639	0.00120656	0.00180983
rs8065506	17	16527795	10	4	6	331512	0.00301639	0.00120656	0.00180983
rs74734809	17	16531974	10	4	6	331512	0.00301639	0.00120656	0.00180983
rs9894637	17	16535297	10	4	6	331512	0.00301639	0.00120656	0.00180983
rs62073661	17	16536351	10	4	6	331512	0.00301639	0.00120656	0.00180983
rs137971349	17	16537270	10	4	6	331512	0.00301639	0.00120656	0.00180983
rs9916655	17	16543699	10	4	6	331512	0.00301639	0.00120656	0.00180983
rs80114342	17	16553389	10	4	6	331512	0.00301639	0.00120656	0.00180983
rs12948609	17	16567493	9	4	5	331513	0.00271475	0.00120656	0.0015082
rs9890361	17	16580572	7	4	3	331515	0.00211147	0.00120656	0.000904917
rs117995492	17	16587287	7	4	3	331515	0.00211147	0.00120656	0.000904917
rs117829593	17	16593863	6	4	2	331516	0.00180983	0.00120656	0.000603278
rs200353361	17	16612182	6	4	2	331516	0.00180983	0.00120656	0.000603278
Affx-52330956	17	16612316	6	4	2	331516	0.00180983	0.00120656	0.000603278
rs200444506	17	16612452	6	4	2	331516	0.00180983	0.00120656	0.000603278
rs200769219	17	16664922	3	3	0	331519	0.000904917	0.000904917	0
rs201462518	17	16675944	3	3	0	331519	0.000904917	0.000904917	0
rs678522	17	16701025	3	3	0	331519	0.000904917	0.000904917	0
rs71362271	17	16716256	0	0	0	331552	0	0	0
rs62074110	17	16719260	3	3	0	331519	0.000904917	0.000904917	0
rs3844435	17	16722646	3	3	0	331519	0.000904917	0.000904917	0
rs2621710	17	16725978	0	0	0	331552	0	0	0
rs62074145	17	16734869	3	3	0	331519	0.000904917	0.000904917	0
rs117032595	17	16755649	4	4	0	331518	0.00120656	0.00120656	0
rs117968761	17	16757300	4	4	0	331518	0.00120656	0.00120656	0
rs11655172	17	16760177	4	4	0	331518	0.00120656	0.00120656	0
rs191763772	17	16760598	4	4	0	331518	0.00120656	0.00120656	0
rs116987080	17	16762138	4	4	0	331518	0.00120656	0.00120656	0
rs56324271	17	16764783	4	4	0	331518	0.00120656	0.00120656	0
rs77303927	17	16782960	5	5	0	331517	0.0015082	0.0015082	0
rs72637375	17	16790439	5	5	0	331517	0.0015082	0.0015082	0
rs12942194	17	16790589	5	5	0	331517	0.0015082	0.0015082	0
rs9894818	17	16790617	5	5	0	331517	0.0015082	0.0015082	0
rs11651972	17	16807364	5	5	0	331517	0.0015082	0.0015082	0
rs4578698	17	16813471	5	5	0	331517	0.0015082	0.0015082	0
rs62065416	17	16817646	5	5	0	331517	0.0015082	0.0015082	0
rs12953270	17	16821204	5	5	0	331517	0.0015082	0.0015082	0
rs112621215	17	16829201	5	5	0	331517	0.0015082	0.0015082	0
rs3751993	17	16833139	5	5	0	331517	0.0015082	0.0015082	0
rs3751990	17	16835359	5	5	0	331517	0.0015082	0.0015082	0
rs8065836	17	16837365	5	5	0	331517	0.0015082	0.0015082	0
rs56369903	17	16838594	5	5	0	331517	0.0015082	0.0015082	0
rs56396775	17	16838842	5	5	0	331517	0.0015082	0.0015082	0
rs7225344	17	16840498	5	5	0	331517	0.0015082	0.0015082	0
rs56399647	17	16842376	5	5	0	331517	0.0015082	0.0015082	0
rs34562254	17	16842991	5	5	0	331517	0.0015082	0.0015082	0
rs56063729	17	16843084	5	5	0	331517	0.0015082	0.0015082	0
rs104894649	17	16843666	5	5	0	331517	0.0015082	0.0015082	0
Affx-80256003	17	16843756	5	5	0	331517	0.0015082	0.0015082	0
rs143027621	17	16843759	5	5	0	331517	0.0015082	0.0015082	0
Affx-80256004	17	16843811	5	5	0	331517	0.0015082	0.0015082	0
rs11656868	17	16845995	5	5	0	331517	0.0015082	0.0015082	0
rs4273077	17	16849139	5	5	0	331517	0.0015082	0.0015082	0
rs104894650	17	16852066	5	5	0	331517	0.0015082	0.0015082	0
rs72553879	17	16852186	5	5	0	331517	0.0015082	0.0015082	0
rs34557412	17	16852187	5	5	0	331517	0.0015082	0.0015082	0
rs72553877	17	16852237	5	5	0	331517	0.0015082	0.0015082	0
rs72553876	17	16852261	5	5	0	331517	0.0015082	0.0015082	0
rs55916807	17	16852282	5	5	0	331517	0.0015082	0.0015082	0
rs72553875	17	16852292	5	5	0	331517	0.0015082	0.0015082	0
rs35612151	17	16855370	5	5	0	331517	0.0015082	0.0015082	0
rs67951770	17	16855838	5	5	0	331517	0.0015082	0.0015082	0
rs72553874	17	16855841	5	5	0	331517	0.0015082	0.0015082	0
rs113436029	17	16860054	5	5	0	331517	0.0015082	0.0015082	0
rs62066489	17	16861293	5	5	0	331517	0.0015082	0.0015082	0
rs12051726	17	16863308	5	5	0	331517	0.0015082	0.0015082	0
rs4985726	17	16863638	5	5	0	331517	0.0015082	0.0015082	0
rs7225292	17	16873308	5	5	0	331517	0.0015082	0.0015082	0
rs6416870	17	16874981	5	5	0	331517	0.0015082	0.0015082	0
rs56172143	17	16875025	5	5	0	331517	0.0015082	0.0015082	0
rs9893198	17	16876483	5	5	0	331517	0.0015082	0.0015082	0
rs35196703	17	16881949	5	5	0	331517	0.0015082	0.0015082	0
rs8064661	17	16882664	5	5	0	331517	0.0015082	0.0015082	0
rs4985762	17	16883680	5	5	0	331517	0.0015082	0.0015082	0
rs28613542	17	16885823	5	5	0	331517	0.0015082	0.0015082	0
rs55825380	17	16885846	5	5	0	331517	0.0015082	0.0015082	0
rs74661307	17	16891479	5	5	0	331517	0.0015082	0.0015082	0
rs12950509	17	16891946	5	5	0	331517	0.0015082	0.0015082	0
rs9907308	17	16892265	5	5	0	331517	0.0015082	0.0015082	0
rs116846623	17	16892273	5	5	0	331517	0.0015082	0.0015082	0
rs57096150	17	16892334	5	5	0	331517	0.0015082	0.0015082	0
rs9908528	17	16892749	5	5	0	331517	0.0015082	0.0015082	0
rs7214091	17	16892841	5	5	0	331517	0.0015082	0.0015082	0
rs55984928	17	16896521	5	5	0	331517	0.0015082	0.0015082	0
rs9630716	17	16899097	5	5	0	331517	0.0015082	0.0015082	0
rs111882157	17	16902304	5	5	0	331517	0.0015082	0.0015082	0
rs9890795	17	16902579	5	5	0	331517	0.0015082	0.0015082	0
rs113556432	17	16904273	5	5	0	331517	0.0015082	0.0015082	0
rs7501848	17	16904412	5	5	0	331517	0.0015082	0.0015082	0
rs11653100	17	16908758	5	5	0	331517	0.0015082	0.0015082	0
rs4985780	17	16924864	5	5	0	331517	0.0015082	0.0015082	0
rs11867934	17	16933404	5	5	0	331517	0.0015082	0.0015082	0
rs9910011	17	16938609	5	5	0	331517	0.0015082	0.0015082	0
rs72837920	17	16945338	5	5	0	331517	0.0015082	0.0015082	0
rs6502557	17	16960978	5	5	0	331517	0.0015082	0.0015082	0
rs117019950	17	16963604	5	5	0	331517	0.0015082	0.0015082	0
rs9900759	17	16965385	5	5	0	331517	0.0015082	0.0015082	0
rs62064382	17	16976800	5	5	0	331517	0.0015082	0.0015082	0
rs4078061	17	16978536	5	5	0	331517	0.0015082	0.0015082	0
rs8069241	17	17008364	5	5	0	331517	0.0015082	0.0015082	0
rs73277644	17	17012719	5	5	0	331517	0.0015082	0.0015082	0
rs4985699	17	17017873	5	5	0	331517	0.0015082	0.0015082	0
rs77108829	17	17024634	5	5	0	331517	0.0015082	0.0015082	0
rs79686435	17	17032636	5	5	0	331517	0.0015082	0.0015082	0
rs74355834	17	17035667	5	5	0	331517	0.0015082	0.0015082	0
rs149713040	17	17041350	5	5	0	331517	0.0015082	0.0015082	0
Affx-89006620	17	17046923	0	0	0	331552	0	0	0
rs113120049	17	17048374	5	5	0	331517	0.0015082	0.0015082	0
rs7217091	17	17060805	5	5	0	331517	0.0015082	0.0015082	0
rs149009201	17	17061916	5	5	0	331517	0.0015082	0.0015082	0
Affx-80298390	17	17062051	5	5	0	331517	0.0015082	0.0015082	0
rs11654887	17	17064254	5	5	0	331517	0.0015082	0.0015082	0
rs61740553	17	17068823	5	5	0	331517	0.0015082	0.0015082	0
rs3744131	17	17069105	5	5	0	331517	0.0015082	0.0015082	0
rs79436844	17	17069199	5	5	0	331517	0.0015082	0.0015082	0
rs61729732	17	17070605	5	5	0	331517	0.0015082	0.0015082	0
rs11868392	17	17071183	5	5	0	331517	0.0015082	0.0015082	0
rs3215213	17	17075180	4	4	0	331518	0.00120656	0.00120656	0
rs11551186	17	17077320	4	4	0	331518	0.00120656	0.00120656	0
rs2292528	17	17080575	4	4	0	331518	0.00120656	0.00120656	0
rs116965912	17	17084313	4	4	0	331518	0.00120656	0.00120656	0
rs79154437	17	17085403	4	4	0	331518	0.00120656	0.00120656	0
rs201113519	17	17088167	4	4	0	331518	0.00120656	0.00120656	0
rs59061797	17	17089785	4	4	0	331518	0.00120656	0.00120656	0
rs56129495	17	17090740	4	4	0	331518	0.00120656	0.00120656	0
rs16961412	17	17101901	4	4	0	331518	0.00120656	0.00120656	0
rs8077299	17	17103251	4	4	0	331518	0.00120656	0.00120656	0
rs78279880	17	17103489	4	4	0	331518	0.00120656	0.00120656	0
rs14003	17	17104714	4	4	0	331518	0.00120656	0.00120656	0
rs117585493	17	17104901	4	4	0	331518	0.00120656	0.00120656	0
rs199554116	17	17106130	4	4	0	331518	0.00120656	0.00120656	0
Affx-80298391	17	17106180	4	4	0	331518	0.00120656	0.00120656	0
Affx-80256013	17	17106267	4	4	0	331518	0.00120656	0.00120656	0
rs76189510	17	17110651	4	4	0	331518	0.00120656	0.00120656	0
rs199643834	17	17118314	4	4	0	331518	0.00120656	0.00120656	0
rs151312899	17	17118517	4	4	0	331518	0.00120656	0.00120656	0
rs142934950	17	17124804	4	4	0	331518	0.00120656	0.00120656	0
rs3744124	17	17124815	4	4	0	331518	0.00120656	0.00120656	0
Affx-89025345	17	17124819	4	4	0	331518	0.00120656	0.00120656	0
Affx-89023440	17	17125814	4	4	0	331518	0.00120656	0.00120656	0
rs78683075	17	17125879	4	4	0	331518	0.00120656	0.00120656	0
rs72842537	17	17127077	4	4	0	331518	0.00120656	0.00120656	0
rs75336342	17	17131718	4	4	0	331518	0.00120656	0.00120656	0
rs79717038	17	17132166	4	4	0	331518	0.00120656	0.00120656	0
rs1613416	17	17133121	4	4	0	331518	0.00120656	0.00120656	0
rs1736211	17	17135422	4	4	0	331518	0.00120656	0.00120656	0
rs117215381	17	17136164	4	4	0	331518	0.00120656	0.00120656	0
rs78622866	17	17140846	4	4	0	331518	0.00120656	0.00120656	0
rs117568402	17	17141063	4	4	0	331518	0.00120656	0.00120656	0
rs9890243	17	17145967	4	4	0	331518	0.00120656	0.00120656	0
rs200815834	17	17148075	4	4	0	331518	0.00120656	0.00120656	0
rs8070995	17	17167492	3	3	0	331519	0.000904917	0.000904917	0
rs2302357	17	17171192	3	3	0	331519	0.000904917	0.000904917	0
rs147175757	17	17174281	3	3	0	331519	0.000904917	0.000904917	0
rs76412440	17	17176566	3	3	0	331519	0.000904917	0.000904917	0
rs6502570	17	17183255	3	3	0	331519	0.000904917	0.000904917	0
rs11549132	17	17184495	3	3	0	331519	0.000904917	0.000904917	0
rs76543595	17	17187680	3	3	0	331519	0.000904917	0.000904917	0
rs55708107	17	17200920	3	3	0	331519	0.000904917	0.000904917	0
rs7226045	17	17208703	3	3	0	331519	0.000904917	0.000904917	0
rs75737406	17	17208921	3	3	0	331519	0.000904917	0.000904917	0
rs73300362	17	17211429	3	3	0	331519	0.000904917	0.000904917	0
rs9889367	17	17212827	3	3	0	331519	0.000904917	0.000904917	0
rs9908168	17	17223851	3	3	0	331519	0.000904917	0.000904917	0
rs3785506	17	17225701	3	3	0	331519	0.000904917	0.000904917	0
rs79347227	17	17229395	3	3	0	331519	0.000904917	0.000904917	0
rs7226068	17	17231431	3	3	0	331519	0.000904917	0.000904917	0
rs1860552	17	17231880	3	3	0	331519	0.000904917	0.000904917	0
rs56383549	17	17234640	3	3	0	331519	0.000904917	0.000904917	0
rs1860553	17	17235537	3	3	0	331519	0.000904917	0.000904917	0
rs80323574	17	17245038	3	3	0	331519	0.000904917	0.000904917	0
rs10468464	17	17246310	3	3	0	331519	0.000904917	0.000904917	0
rs60566375	17	17246862	3	3	0	331519	0.000904917	0.000904917	0
rs145194793	17	17250197	3	3	0	331519	0.000904917	0.000904917	0
rs242244	17	17251475	3	3	0	331519	0.000904917	0.000904917	0
rs242247	17	17254155	3	3	0	331519	0.000904917	0.000904917	0
rs72826244	17	17256374	3	3	0	331519	0.000904917	0.000904917	0
rs11078386	17	17256480	3	3	0	331519	0.000904917	0.000904917	0
rs77214513	17	17256957	0	0	0	331552	0	0	0
rs75158606	17	17258624	3	3	0	331519	0.000904917	0.000904917	0
rs117260934	17	17259794	3	3	0	331519	0.000904917	0.000904917	0
rs242251	17	17259877	3	3	0	331519	0.000904917	0.000904917	0
rs1242472	17	17267613	3	3	0	331519	0.000904917	0.000904917	0
rs6502581	17	17267922	3	3	0	331519	0.000904917	0.000904917	0
rs9909766	17	17269067	3	3	0	331519	0.000904917	0.000904917	0
rs73981914	17	17270151	3	3	0	331519	0.000904917	0.000904917	0
rs10521328	17	17274398	3	3	0	331519	0.000904917	0.000904917	0
rs4924934	17	17279339	3	3	0	331519	0.000904917	0.000904917	0
rs184724027	17	17283570	0	0	0	331552	0	0	0
rs56158143	17	17284191	5	3	2	331517	0.0015082	0.000904917	0.000603278
rs6502589	17	17285817	6	3	3	331516	0.00180983	0.000904917	0.000904917
rs72826250	17	17287498	6	3	3	331516	0.00180983	0.000904917	0.000904917
rs7223406	17	17292491	6	3	3	331516	0.00180983	0.000904917	0.000904917
rs1242471	17	17295183	7	3	4	331515	0.00211147	0.000904917	0.00120656
rs7216428	17	17297914	8	3	5	331514	0.00241311	0.000904917	0.0015082
rs12952522	17	17300368	8	3	5	331514	0.00241311	0.000904917	0.0015082
rs12938100	17	17300608	8	3	5	331514	0.00241311	0.000904917	0.0015082
rs12949004	17	17301909	8	3	5	331514	0.00241311	0.000904917	0.0015082
rs34638589	17	17302137	8	3	5	331514	0.00241311	0.000904917	0.0015082
rs112667951	17	17302650	8	3	5	331514	0.00241311	0.000904917	0.0015082
rs72826255	17	17304724	8	3	5	331514	0.00241311	0.000904917	0.0015082
rs1569040	17	17306087	8	3	5	331514	0.00241311	0.000904917	0.0015082
rs117806044	17	17310420	8	3	5	331514	0.00241311	0.000904917	0.0015082
rs16961656	17	17310886	8	3	5	331514	0.00241311	0.000904917	0.0015082
rs77213239	17	17316631	8	3	5	331514	0.00241311	0.000904917	0.0015082
rs12602640	17	17322930	8	3	5	331514	0.00241311	0.000904917	0.0015082
rs78228623	17	17324110	8	3	5	331514	0.00241311	0.000904917	0.0015082
rs73288439	17	17324225	8	3	5	331514	0.00241311	0.000904917	0.0015082
rs117177493	17	17324767	8	3	5	331514	0.00241311	0.000904917	0.0015082
rs9889949	17	17325093	8	3	5	331514	0.00241311	0.000904917	0.0015082
rs16961675	17	17325951	8	3	5	331514	0.00241311	0.000904917	0.0015082
rs35590625	17	17326363	8	3	5	331514	0.00241311	0.000904917	0.0015082
rs56691719	17	17326604	8	3	5	331514	0.00241311	0.000904917	0.0015082
rs7209715	17	17332226	8	3	5	331514	0.00241311	0.000904917	0.0015082
rs114277682	17	17336965	8	3	5	331514	0.00241311	0.000904917	0.0015082
rs57000611	17	17338876	8	3	5	331514	0.00241311	0.000904917	0.0015082
rs72826269	17	17349300	8	3	5	331514	0.00241311	0.000904917	0.0015082
rs1242484	17	17351643	8	3	5	331514	0.00241311	0.000904917	0.0015082
rs906405	17	17354293	8	3	5	331514	0.00241311	0.000904917	0.0015082
rs28375824	17	17361336	5	3	2	331517	0.0015082	0.000904917	0.000603278
rs34484481	17	17366865	5	3	2	331517	0.0015082	0.000904917	0.000603278
rs56352670	17	17375773	5	3	2	331517	0.0015082	0.000904917	0.000603278
rs1242498	17	17378887	5	3	2	331517	0.0015082	0.000904917	0.000603278
rs61739282	17	17380518	5	3	2	331517	0.0015082	0.000904917	0.000603278
rs72826283	17	17385701	5	3	2	331517	0.0015082	0.000904917	0.000603278
rs1242489	17	17394611	5	3	2	331517	0.0015082	0.000904917	0.000603278
rs76516041	17	17396320	5	3	2	331517	0.0015082	0.000904917	0.000603278
Affx-80285545	17	17399314	5	3	2	331517	0.0015082	0.000904917	0.000603278
rs139708227	17	17399457	5	3	2	331517	0.0015082	0.000904917	0.000603278
rs112156600	17	17400810	5	3	2	331517	0.0015082	0.000904917	0.000603278
rs3760183	17	17400972	5	3	2	331517	0.0015082	0.000904917	0.000603278
rs70965427	17	17409125	5	3	2	331517	0.0015082	0.000904917	0.000603278
rs140621950	17	17409140	5	3	2	331517	0.0015082	0.000904917	0.000603278
rs7946	17	17409560	5	3	2	331517	0.0015082	0.000904917	0.000603278
rs70963102	17	17414196	5	3	2	331517	0.0015082	0.000904917	0.000603278
rs4646406	17	17417169	5	3	2	331517	0.0015082	0.000904917	0.000603278
rs12373156	17	17417606	5	3	2	331517	0.0015082	0.000904917	0.000603278
rs66637059	17	17417808	5	3	2	331517	0.0015082	0.000904917	0.000603278
rs897456	17	17422608	5	3	2	331517	0.0015082	0.000904917	0.000603278
rs62063651	17	17423696	5	3	2	331517	0.0015082	0.000904917	0.000603278
rs70963009	17	17424047	5	3	2	331517	0.0015082	0.000904917	0.000603278
Affx-13610623	17	17425631	5	3	2	331517	0.0015082	0.000904917	0.000603278
rs117733344	17	17426230	5	3	2	331517	0.0015082	0.000904917	0.000603278
rs75529714	17	17427492	5	3	2	331517	0.0015082	0.000904917	0.000603278
rs16961845	17	17432456	5	3	2	331517	0.0015082	0.000904917	0.000603278
rs72828480	17	17442854	5	3	2	331517	0.0015082	0.000904917	0.000603278
rs116934548	17	17445825	5	3	2	331517	0.0015082	0.000904917	0.000603278
rs11656215	17	17453067	5	3	2	331517	0.0015082	0.000904917	0.000603278
rs76580580	17	17458851	5	3	2	331517	0.0015082	0.000904917	0.000603278
rs7222358	17	17459620	5	3	2	331517	0.0015082	0.000904917	0.000603278
rs34075240	17	17464077	5	3	2	331517	0.0015082	0.000904917	0.000603278
rs4646351	17	17474143	5	3	2	331517	0.0015082	0.000904917	0.000603278
rs116958978	17	17474862	5	3	2	331517	0.0015082	0.000904917	0.000603278
rs143067369	17	17480322	5	3	2	331517	0.0015082	0.000904917	0.000603278
rs117588728	17	17505383	4	2	2	331518	0.00120656	0.000603278	0.000603278
rs12450508	17	17506097	4	2	2	331518	0.00120656	0.000603278	0.000603278
rs12946845	17	17509010	4	2	2	331518	0.00120656	0.000603278	0.000603278
rs72836867	17	17519923	0	0	0	331552	0	0	0
rs60410257	17	17536919	1	1	0	331521	0.000301639	0.000301639	0
rs75593451	17	17537858	1	1	0	331521	0.000301639	0.000301639	0
rs62066215	17	17540249	1	1	0	331521	0.000301639	0.000301639	0
rs12936587	17	17543722	1	1	0	331521	0.000301639	0.000301639	0
rs12602348	17	17547236	1	1	0	331521	0.000301639	0.000301639	0
rs76583671	17	17551512	1	1	0	331521	0.000301639	0.000301639	0
rs59692383	17	17567757	1	1	0	331521	0.000301639	0.000301639	0
rs79020652	17	17567943	1	1	0	331521	0.000301639	0.000301639	0
Affx-13612776	17	17579861	1	1	0	331521	0.000301639	0.000301639	0
rs117550277	17	17586123	1	1	0	331521	0.000301639	0.000301639	0
rs73292256	17	17599877	1	1	0	331521	0.000301639	0.000301639	0
rs113765477	17	17600525	1	1	0	331521	0.000301639	0.000301639	0
rs12940014	17	17603317	1	1	0	331521	0.000301639	0.000301639	0
rs71367412	17	17621007	1	1	0	331521	0.000301639	0.000301639	0
rs4244601	17	17625318	1	1	0	331521	0.000301639	0.000301639	0
rs12450196	17	17650750	1	1	0	331521	0.000301639	0.000301639	0
rs60149982	17	17667240	1	1	0	331521	0.000301639	0.000301639	0
rs117324089	17	17679426	1	1	0	331521	0.000301639	0.000301639	0
rs12451589	17	17687897	1	1	0	331521	0.000301639	0.000301639	0
rs941444	17	17693891	1	1	0	331521	0.000301639	0.000301639	0
rs11649804	17	17696755	1	1	0	331521	0.000301639	0.000301639	0
rs138332224	17	17696872	1	1	0	331521	0.000301639	0.000301639	0
rs150563155	17	17696987	1	1	0	331521	0.000301639	0.000301639	0
rs113208290	17	17697404	1	1	0	331521	0.000301639	0.000301639	0
rs147091667	17	17697800	1	1	0	331521	0.000301639	0.000301639	0
rs142415050	17	17699912	1	1	0	331521	0.000301639	0.000301639	0
rs34521483	17	17700301	1	1	0	331521	0.000301639	0.000301639	0
rs143396390	17	17700305	1	1	0	331521	0.000301639	0.000301639	0
rs139684843	17	17700700	1	1	0	331521	0.000301639	0.000301639	0
rs117995220	17	17700774	1	1	0	331521	0.000301639	0.000301639	0
rs141317462	17	17700938	1	1	0	331521	0.000301639	0.000301639	0
rs142981643	17	17701298	1	1	0	331521	0.000301639	0.000301639	0
rs55658055	17	17705424	1	1	0	331521	0.000301639	0.000301639	0
Affx-13614401	17	17714159	1	1	0	331521	0.000301639	0.000301639	0
rs11868035	17	17715101	1	1	0	331521	0.000301639	0.000301639	0
rs141489278	17	17718592	2	2	0	331520	0.000603278	0.000603278	0
Affx-80256026	17	17720032	2	2	0	331520	0.000603278	0.000603278	0
rs36215896	17	17720319	2	2	0	331520	0.000603278	0.000603278	0
rs2229591	17	17720391	2	2	0	331520	0.000603278	0.000603278	0
Affx-80256027	17	17722860	2	2	0	331520	0.000603278	0.000603278	0
rs70937019	17	17722886	2	2	0	331520	0.000603278	0.000603278	0
rs114001633	17	17722973	2	2	0	331520	0.000603278	0.000603278	0
rs115855236	17	17723595	2	2	0	331520	0.000603278	0.000603278	0
rs147255505	17	17723843	2	2	0	331520	0.000603278	0.000603278	0
rs143024466	17	17726910	2	2	0	331520	0.000603278	0.000603278	0
rs12936927	17	17726965	2	2	0	331520	0.000603278	0.000603278	0
rs35367147	17	17730031	2	2	0	331520	0.000603278	0.000603278	0
rs78735444	17	17736925	2	2	0	331520	0.000603278	0.000603278	0
rs3744115	17	17749822	2	2	0	331520	0.000603278	0.000603278	0
rs111650396	17	17749872	0	0	0	331552	0	0	0
rs117296440	17	17751390	2	2	0	331520	0.000603278	0.000603278	0
rs55784499	17	17755543	2	2	0	331520	0.000603278	0.000603278	0
rs117924262	17	17757520	2	2	0	331520	0.000603278	0.000603278	0
rs139141212	17	17766114	2	2	0	331520	0.000603278	0.000603278	0
rs11078401	17	17769452	2	2	0	331520	0.000603278	0.000603278	0
rs61217632	17	17775706	2	2	0	331520	0.000603278	0.000603278	0
rs191340185	17	17781342	2	2	0	331520	0.000603278	0.000603278	0
rs144591677	17	17786137	2	2	0	331520	0.000603278	0.000603278	0
rs117561333	17	17786733	2	2	0	331520	0.000603278	0.000603278	0
rs79619630	17	17787081	2	2	0	331520	0.000603278	0.000603278	0
rs143220830	17	17788003	2	2	0	331520	0.000603278	0.000603278	0
rs74473167	17	17793924	2	2	0	331520	0.000603278	0.000603278	0
rs74506959	17	17797474	2	2	0	331520	0.000603278	0.000603278	0
Affx-52184274	17	17801910	2	2	0	331520	0.000603278	0.000603278	0
rs76722346	17	17802426	2	2	0	331520	0.000603278	0.000603278	0
rs117915049	17	17803089	2	2	0	331520	0.000603278	0.000603278	0
rs59751059	17	17813156	2	2	0	331520	0.000603278	0.000603278	0
rs11078405	17	17824978	2	2	0	331520	0.000603278	0.000603278	0
rs117898889	17	17833685	2	2	0	331520	0.000603278	0.000603278	0
rs79055068	17	17841335	2	2	0	331520	0.000603278	0.000603278	0
rs78761720	17	17879087	2	2	0	331520	0.000603278	0.000603278	0
rs7219320	17	17880877	2	2	0	331520	0.000603278	0.000603278	0
rs193222617	17	17887186	2	2	0	331520	0.000603278	0.000603278	0
rs144134879	17	17891353	2	2	0	331520	0.000603278	0.000603278	0
rs200710621	17	17891412	2	2	0	331520	0.000603278	0.000603278	0
rs80186930	17	17893433	2	2	0	331520	0.000603278	0.000603278	0
rs4584886	17	17896205	2	2	0	331520	0.000603278	0.000603278	0
rs186533138	17	17900920	2	2	0	331520	0.000603278	0.000603278	0
rs75000772	17	17903123	2	2	0	331520	0.000603278	0.000603278	0
rs118150903	17	17903260	2	2	0	331520	0.000603278	0.000603278	0
rs141917632	17	17907714	2	2	0	331520	0.000603278	0.000603278	0
rs11656629	17	17907768	2	2	0	331520	0.000603278	0.000603278	0
Affx-80256035	17	17907810	2	2	0	331520	0.000603278	0.000603278	0
rs78556652	17	17919397	2	2	0	331520	0.000603278	0.000603278	0
rs62073569	17	17921207	2	2	0	331520	0.000603278	0.000603278	0
rs62073570	17	17925164	2	2	0	331520	0.000603278	0.000603278	0
rs78758528	17	17926018	2	2	0	331520	0.000603278	0.000603278	0
rs116877152	17	17941798	2	2	0	331520	0.000603278	0.000603278	0
rs2955359	17	17946730	2	2	0	331520	0.000603278	0.000603278	0
rs17804753	17	17947233	2	2	0	331520	0.000603278	0.000603278	0
rs17731766	17	17957348	2	2	0	331520	0.000603278	0.000603278	0
rs117047546	17	17963117	2	2	0	331520	0.000603278	0.000603278	0
rs117406938	17	17977954	2	2	0	331520	0.000603278	0.000603278	0
rs16960870	17	17994431	2	2	0	331520	0.000603278	0.000603278	0
rs4925139	17	17997922	3	2	1	331519	0.000904917	0.000603278	0.000301639
rs741783	17	18000321	3	2	1	331519	0.000904917	0.000603278	0.000301639
rs76854117	17	18001848	3	2	1	331519	0.000904917	0.000603278	0.000301639
rs143296623	17	18003919	3	2	1	331519	0.000904917	0.000603278	0.000301639
rs17855350	17	18003923	3	2	1	331519	0.000904917	0.000603278	0.000301639
rs74361782	17	18011781	3	2	1	331519	0.000904917	0.000603278	0.000301639
rs112654471	17	18013082	3	2	1	331519	0.000904917	0.000603278	0.000301639
rs75937129	17	18018552	3	2	1	331519	0.000904917	0.000603278	0.000301639
Affx-89023041	17	18022204	0	0	0	331552	0	0	0
Affx-80285553	17	18022527	3	2	1	331519	0.000904917	0.000603278	0.000301639
Affx-80285554	17	18022534	3	2	1	331519	0.000904917	0.000603278	0.000301639
rs183969516	17	18022937	3	2	1	331519	0.000904917	0.000603278	0.000301639
rs201044072	17	18023137	3	2	1	331519	0.000904917	0.000603278	0.000301639
rs200382813	17	18023225	3	2	1	331519	0.000904917	0.000603278	0.000301639
Affx-80285555	17	18023247	3	2	1	331519	0.000904917	0.000603278	0.000301639
Affx-80234389	17	18023258	3	2	1	331519	0.000904917	0.000603278	0.000301639
Affx-80298398	17	18023292	3	2	1	331519	0.000904917	0.000603278	0.000301639
rs145292219	17	18023499	3	2	1	331519	0.000904917	0.000603278	0.000301639
rs201794569	17	18023501	3	2	1	331519	0.000904917	0.000603278	0.000301639
rs200532919	17	18023568	3	2	1	331519	0.000904917	0.000603278	0.000301639
rs199740747	17	18023748	3	2	1	331519	0.000904917	0.000603278	0.000301639
rs2955365	17	18023897	3	2	1	331519	0.000904917	0.000603278	0.000301639
rs2955367	17	18024266	3	2	1	331519	0.000904917	0.000603278	0.000301639
rs77565048	17	18025254	3	2	1	331519	0.000904917	0.000603278	0.000301639
rs201618718	17	18027809	3	2	1	331519	0.000904917	0.000603278	0.000301639
rs59933498	17	18028545	3	2	1	331519	0.000904917	0.000603278	0.000301639
rs854793	17	18030524	3	2	1	331519	0.000904917	0.000603278	0.000301639
rs115463904	17	18031005	3	2	1	331519	0.000904917	0.000603278	0.000301639
rs116903076	17	18033534	3	2	1	331519	0.000904917	0.000603278	0.000301639
rs112198349	17	18033565	3	2	1	331519	0.000904917	0.000603278	0.000301639
Affx-52356297	17	18034170	3	2	1	331519	0.000904917	0.000603278	0.000301639
Affx-89020806	17	18034837	3	2	1	331519	0.000904917	0.000603278	0.000301639
rs854786	17	18036283	3	2	1	331519	0.000904917	0.000603278	0.000301639
Affx-80256045	17	18036659	3	2	1	331519	0.000904917	0.000603278	0.000301639
rs149813580	17	18039039	3	2	1	331519	0.000904917	0.000603278	0.000301639
rs188269446	17	18039138	3	2	1	331519	0.000904917	0.000603278	0.000301639
Affx-80256046	17	18039139	3	2	1	331519	0.000904917	0.000603278	0.000301639
rs117402202	17	18039459	3	2	1	331519	0.000904917	0.000603278	0.000301639
rs138861831	17	18041441	3	2	1	331519	0.000904917	0.000603278	0.000301639
rs2280777	17	18041507	3	2	1	331519	0.000904917	0.000603278	0.000301639
rs141473928	17	18041529	3	2	1	331519	0.000904917	0.000603278	0.000301639
Affx-80256048	17	18042846	3	2	1	331519	0.000904917	0.000603278	0.000301639
Affx-80285557	17	18044146	3	2	1	331519	0.000904917	0.000603278	0.000301639
rs201163103	17	18045435	3	2	1	331519	0.000904917	0.000603278	0.000301639
rs150403702	17	18045497	3	2	1	331519	0.000904917	0.000603278	0.000301639
rs185873402	17	18046110	3	2	1	331519	0.000904917	0.000603278	0.000301639
rs139347804	17	18046138	3	2	1	331519	0.000904917	0.000603278	0.000301639
Affx-80256051	17	18046894	3	2	1	331519	0.000904917	0.000603278	0.000301639
rs854777	17	18046898	3	2	1	331519	0.000904917	0.000603278	0.000301639
rs2272571	17	18047189	3	2	1	331519	0.000904917	0.000603278	0.000301639
rs121908970	17	18051447	3	2	1	331519	0.000904917	0.000603278	0.000301639
rs114274755	17	18052106	3	2	1	331519	0.000904917	0.000603278	0.000301639
rs200910957	17	18052625	3	2	1	331519	0.000904917	0.000603278	0.000301639
Affx-89014552	17	18052802	3	2	1	331519	0.000904917	0.000603278	0.000301639
Affx-80256054	17	18054227	3	2	1	331519	0.000904917	0.000603278	0.000301639
rs16960961	17	18054453	3	2	1	331519	0.000904917	0.000603278	0.000301639
rs74361457	17	18055903	3	2	1	331519	0.000904917	0.000603278	0.000301639
rs200930743	17	18057106	3	2	1	331519	0.000904917	0.000603278	0.000301639
rs712270	17	18057167	3	2	1	331519	0.000904917	0.000603278	0.000301639
rs9916193	17	18057215	3	2	1	331519	0.000904917	0.000603278	0.000301639
rs200451098	17	18057446	3	2	1	331519	0.000904917	0.000603278	0.000301639
rs184435771	17	18058028	3	2	1	331519	0.000904917	0.000603278	0.000301639
rs140140417	17	18058468	3	2	1	331519	0.000904917	0.000603278	0.000301639
Affx-80256056	17	18060469	3	2	1	331519	0.000904917	0.000603278	0.000301639
Affx-80256058	17	18060563	3	2	1	331519	0.000904917	0.000603278	0.000301639
rs140029076	17	18064722	3	2	1	331519	0.000904917	0.000603278	0.000301639
Affx-89017186	17	18066582	3	2	1	331519	0.000904917	0.000603278	0.000301639
rs147458358	17	18067119	3	2	1	331519	0.000904917	0.000603278	0.000301639
rs74454234	17	18070263	3	2	1	331519	0.000904917	0.000603278	0.000301639
rs75220059	17	18070278	3	2	1	331519	0.000904917	0.000603278	0.000301639
Affx-80256059	17	18071038	3	2	1	331519	0.000904917	0.000603278	0.000301639
rs854798	17	18073316	3	2	1	331519	0.000904917	0.000603278	0.000301639
Affx-80256061	17	18075606	3	2	1	331519	0.000904917	0.000603278	0.000301639
Affx-80285562	17	18075639	3	2	1	331519	0.000904917	0.000603278	0.000301639
rs860568	17	18079075	3	2	1	331519	0.000904917	0.000603278	0.000301639
rs11078411	17	18088094	3	2	1	331519	0.000904917	0.000603278	0.000301639
rs62073657	17	18094461	3	2	1	331519	0.000904917	0.000603278	0.000301639
rs12603166	17	18108467	3	2	1	331519	0.000904917	0.000603278	0.000301639
Affx-52330996	17	18111821	0	0	0	331552	0	0	0
rs1378602	17	18111868	3	2	1	331519	0.000904917	0.000603278	0.000301639
rs74770678	17	18114021	3	2	1	331519	0.000904917	0.000603278	0.000301639
rs117924943	17	18114569	3	2	1	331519	0.000904917	0.000603278	0.000301639
rs4925147	17	18118441	2	2	0	331520	0.000603278	0.000603278	0
rs1378601	17	18121926	2	2	0	331520	0.000603278	0.000603278	0
rs75348885	17	18127592	3	2	1	331519	0.000904917	0.000603278	0.000301639
rs62072501	17	18127688	3	2	1	331519	0.000904917	0.000603278	0.000301639
rs200829360	17	18129027	3	2	1	331519	0.000904917	0.000603278	0.000301639
rs118000689	17	18132696	3	2	1	331519	0.000904917	0.000603278	0.000301639
rs115967277	17	18133277	3	2	1	331519	0.000904917	0.000603278	0.000301639
rs2746027	17	18135401	3	2	1	331519	0.000904917	0.000603278	0.000301639
rs2290505	17	18137141	3	2	1	331519	0.000904917	0.000603278	0.000301639
rs142159009	17	18138296	3	2	1	331519	0.000904917	0.000603278	0.000301639
Affx-89009194	17	18138818	3	2	1	331519	0.000904917	0.000603278	0.000301639
rs147834323	17	18141475	3	2	1	331519	0.000904917	0.000603278	0.000301639
rs140298639	17	18141783	3	2	1	331519	0.000904917	0.000603278	0.000301639
rs111836247	17	18141807	3	2	1	331519	0.000904917	0.000603278	0.000301639
rs150245335	17	18145527	3	2	1	331519	0.000904917	0.000603278	0.000301639
rs8821	17	18148534	3	2	1	331519	0.000904917	0.000603278	0.000301639
rs149859715	17	18149133	3	2	1	331519	0.000904917	0.000603278	0.000301639
rs200651341	17	18149471	3	2	1	331519	0.000904917	0.000603278	0.000301639
Affx-89026462	17	18149665	3	2	1	331519	0.000904917	0.000603278	0.000301639
Affx-80256070	17	18150018	3	2	1	331519	0.000904917	0.000603278	0.000301639
rs139095003	17	18150087	3	2	1	331519	0.000904917	0.000603278	0.000301639
rs145963430	17	18150560	3	2	1	331519	0.000904917	0.000603278	0.000301639
Affx-89024550	17	18150564	3	2	1	331519	0.000904917	0.000603278	0.000301639
Affx-80256072	17	18151163	3	2	1	331519	0.000904917	0.000603278	0.000301639
Affx-89010657	17	18152142	3	2	1	331519	0.000904917	0.000603278	0.000301639
Affx-80256073	17	18152178	3	2	1	331519	0.000904917	0.000603278	0.000301639
rs138059393	17	18152667	3	2	1	331519	0.000904917	0.000603278	0.000301639
rs141022280	17	18156980	4	3	1	331518	0.00120656	0.000904917	0.000301639
rs138000313	17	18158571	4	3	1	331518	0.00120656	0.000904917	0.000301639
rs112408376	17	18158996	4	3	1	331518	0.00120656	0.000904917	0.000301639
rs4925155	17	18159615	4	3	1	331518	0.00120656	0.000904917	0.000301639
Affx-80256078	17	18159913	4	3	1	331518	0.00120656	0.000904917	0.000301639
Affx-80256079	17	18160218	4	3	1	331518	0.00120656	0.000904917	0.000301639
rs145840264	17	18161945	4	3	1	331518	0.00120656	0.000904917	0.000301639
rs117304413	17	18164475	4	3	1	331518	0.00120656	0.000904917	0.000301639
rs34728538	17	18166530	3	2	1	331519	0.000904917	0.000603278	0.000301639
Affx-89020501	17	18166631	0	0	0	331552	0	0	0
rs3889402	17	18167397	3	2	1	331519	0.000904917	0.000603278	0.000301639
rs140019061	17	18167741	3	2	1	331519	0.000904917	0.000603278	0.000301639
rs71367439	17	18169980	3	2	1	331519	0.000904917	0.000603278	0.000301639
Affx-80285565	17	18178132	0	0	0	331552	0	0	0
rs9909732	17	18181592	4	3	1	331518	0.00120656	0.000904917	0.000301639
rs147447113	17	18181601	4	3	1	331518	0.00120656	0.000904917	0.000301639
rs4925159	17	18185510	4	3	1	331518	0.00120656	0.000904917	0.000301639
rs139844084	17	18186148	4	3	1	331518	0.00120656	0.000904917	0.000301639
rs117733061	17	18186266	4	3	1	331518	0.00120656	0.000904917	0.000301639
rs34001746	17	18188582	4	3	1	331518	0.00120656	0.000904917	0.000301639
rs61753153	17	18194242	4	3	1	331518	0.00120656	0.000904917	0.000301639
rs28671051	17	18194248	4	3	1	331518	0.00120656	0.000904917	0.000301639
rs76300532	17	18196027	4	3	1	331518	0.00120656	0.000904917	0.000301639
rs149870245	17	18198068	4	3	1	331518	0.00120656	0.000904917	0.000301639
rs71367441	17	18204649	4	3	1	331518	0.00120656	0.000904917	0.000301639
rs117856165	17	18205933	4	3	1	331518	0.00120656	0.000904917	0.000301639
rs75900542	17	18206386	4	3	1	331518	0.00120656	0.000904917	0.000301639
rs200944917	17	18208522	3	3	0	331519	0.000904917	0.000904917	0
rs78389399	17	18215743	3	3	0	331519	0.000904917	0.000904917	0
rs2230153	17	18217958	3	3	0	331519	0.000904917	0.000904917	0
rs34739588	17	18218082	3	3	0	331519	0.000904917	0.000904917	0
rs140900295	17	18219591	3	3	0	331519	0.000904917	0.000904917	0
rs34824853	17	18219742	3	3	0	331519	0.000904917	0.000904917	0
rs3829956	17	18219835	3	3	0	331519	0.000904917	0.000904917	0
Affx-80285569	17	18220023	3	3	0	331519	0.000904917	0.000904917	0
rs147542300	17	18220101	3	3	0	331519	0.000904917	0.000904917	0
rs79875842	17	18220268	3	3	0	331519	0.000904917	0.000904917	0
rs8080966	17	18220674	3	3	0	331519	0.000904917	0.000904917	0
rs118016155	17	18220746	3	3	0	331519	0.000904917	0.000904917	0
rs9911649	17	18220761	3	3	0	331519	0.000904917	0.000904917	0
rs1563632	17	18220770	3	3	0	331519	0.000904917	0.000904917	0
rs12449313	17	18221010	3	3	0	331519	0.000904917	0.000904917	0
rs1563631	17	18221134	3	3	0	331519	0.000904917	0.000904917	0
rs117944596	17	18224148	0	0	0	331552	0	0	0
rs201655539	17	18226010	3	3	0	331519	0.000904917	0.000904917	0
rs56001517	17	18227758	3	3	0	331519	0.000904917	0.000904917	0
Affx-13620825	17	18230380	3	3	0	331519	0.000904917	0.000904917	0
rs112604682	17	18232012	3	3	0	331519	0.000904917	0.000904917	0
rs1979277	17	18232096	3	3	0	331519	0.000904917	0.000904917	0
Affx-89022078	17	18232119	3	3	0	331519	0.000904917	0.000904917	0
Affx-52356311	17	18233843	3	3	0	331519	0.000904917	0.000904917	0
Affx-80256089	17	18236603	3	3	0	331519	0.000904917	0.000904917	0
rs78909145	17	18243524	3	3	0	331519	0.000904917	0.000904917	0
rs62072543	17	18243872	3	3	0	331519	0.000904917	0.000904917	0
rs9909104	17	18248021	3	3	0	331519	0.000904917	0.000904917	0
Affx-80256093	17	18251726	3	3	0	331519	0.000904917	0.000904917	0
rs2273026	17	18256979	3	3	0	331519	0.000904917	0.000904917	0
rs117130754	17	18260841	3	3	0	331519	0.000904917	0.000904917	0
rs669340	17	18263957	3	3	0	331519	0.000904917	0.000904917	0
rs2461837	17	18265467	3	3	0	331519	0.000904917	0.000904917	0
rs9901160	17	18275143	3	3	0	331519	0.000904917	0.000904917	0
rs570145	17	18284262	3	3	0	331519	0.000904917	0.000904917	0
rs112860829	17	18284834	3	3	0	331519	0.000904917	0.000904917	0
rs34769815	17	18290670	3	3	0	331519	0.000904917	0.000904917	0
rs586757	17	18291618	3	3	0	331519	0.000904917	0.000904917	0
rs112613837	17	18312298	3	3	0	331519	0.000904917	0.000904917	0
rs114612459	17	18363912	4	3	1	331518	0.00120656	0.000904917	0.000301639
rs4924758	17	18367378	4	3	1	331518	0.00120656	0.000904917	0.000301639
rs201118771	17	18397546	4	3	1	331518	0.00120656	0.000904917	0.000301639
rs9908592	17	18399389	0	0	0	331552	0	0	0
rs560259	17	18414059	4	3	1	331518	0.00120656	0.000904917	0.000301639
Affx-76199432	17	18415802	0	0	0	331552	0	0	0
rs180880524	17	18463244	0	0	0	331552	0	0	0
rs55888125	17	18505676	4	3	1	331518	0.00120656	0.000904917	0.000301639
rs2936649	17	18528708	5	3	2	331517	0.0015082	0.000904917	0.000603278
rs62072823	17	18529604	5	3	2	331517	0.0015082	0.000904917	0.000603278
rs191687679	17	18541699	5	3	2	331517	0.0015082	0.000904917	0.000603278
rs199658782	17	18541968	5	3	2	331517	0.0015082	0.000904917	0.000603278
rs201470741	17	18542015	5	3	2	331517	0.0015082	0.000904917	0.000603278
rs9909256	17	18542223	5	3	2	331517	0.0015082	0.000904917	0.000603278
rs201622509	17	18544596	5	3	2	331517	0.0015082	0.000904917	0.000603278
rs11656021	17	18544899	5	3	2	331517	0.0015082	0.000904917	0.000603278
rs3752015	17	18554229	5	3	2	331517	0.0015082	0.000904917	0.000603278
Affx-80285576	17	18565499	5	3	2	331517	0.0015082	0.000904917	0.000603278
rs184192976	17	18565522	5	3	2	331517	0.0015082	0.000904917	0.000603278
rs73291461	17	18565915	5	3	2	331517	0.0015082	0.000904917	0.000603278
Affx-89005652	17	18565975	0	0	0	331552	0	0	0
rs2649402	17	18566055	5	3	2	331517	0.0015082	0.000904917	0.000603278
Affx-89012766	17	18566148	5	3	2	331517	0.0015082	0.000904917	0.000603278
rs9889937	17	18571366	5	3	2	331517	0.0015082	0.000904917	0.000603278
rs9635680	17	18575127	4	2	2	331518	0.00120656	0.000603278	0.000603278
rs77421625	17	18577380	4	2	2	331518	0.00120656	0.000603278	0.000603278
rs11867308	17	18578202	4	2	2	331518	0.00120656	0.000603278	0.000603278
rs2240600	17	18585695	5	2	3	331517	0.0015082	0.000603278	0.000904917
rs62073687	17	18586179	5	2	3	331517	0.0015082	0.000603278	0.000904917
rs62073688	17	18586377	5	2	3	331517	0.0015082	0.000603278	0.000904917
rs1969051	17	18602476	6	3	3	331516	0.00180983	0.000904917	0.000904917
rs10852852	17	18602826	6	3	3	331516	0.00180983	0.000904917	0.000904917
rs142812158	17	18606367	6	3	3	331516	0.00180983	0.000904917	0.000904917
rs1973459	17	18610134	6	3	3	331516	0.00180983	0.000904917	0.000904917
rs59559052	17	18614009	6	3	3	331516	0.00180983	0.000904917	0.000904917
rs7503998	17	18626908	6	3	3	331516	0.00180983	0.000904917	0.000904917
rs74217309	17	18628975	6	3	3	331516	0.00180983	0.000904917	0.000904917
rs11653385	17	18630646	6	3	3	331516	0.00180983	0.000904917	0.000904917
rs8075739	17	18630995	6	3	3	331516	0.00180983	0.000904917	0.000904917
rs150444365	17	18631071	6	3	3	331516	0.00180983	0.000904917	0.000904917
rs200335997	17	18634549	6	3	3	331516	0.00180983	0.000904917	0.000904917
rs9916065	17	18638151	6	3	3	331516	0.00180983	0.000904917	0.000904917
rs143128731	17	18638430	6	3	3	331516	0.00180983	0.000904917	0.000904917
Affx-89016642	17	18638633	6	3	3	331516	0.00180983	0.000904917	0.000904917
rs138647311	17	18647663	6	3	3	331516	0.00180983	0.000904917	0.000904917
rs114608528	17	18652001	6	3	3	331516	0.00180983	0.000904917	0.000904917
rs9895749	17	18653070	6	3	3	331516	0.00180983	0.000904917	0.000904917
rs200535885	17	18653145	6	3	3	331516	0.00180983	0.000904917	0.000904917
Affx-80285581	17	18653359	6	3	3	331516	0.00180983	0.000904917	0.000904917
rs150057313	17	18653403	6	3	3	331516	0.00180983	0.000904917	0.000904917
rs115378294	17	18660050	6	3	3	331516	0.00180983	0.000904917	0.000904917
rs112397760	17	18666031	6	3	3	331516	0.00180983	0.000904917	0.000904917
rs138625739	17	18670128	6	3	3	331516	0.00180983	0.000904917	0.000904917
rs144931466	17	18671961	6	3	3	331516	0.00180983	0.000904917	0.000904917
rs4630608	17	18678548	6	3	3	331516	0.00180983	0.000904917	0.000904917
rs200062063	17	18681952	6	3	3	331516	0.00180983	0.000904917	0.000904917
rs142904621	17	18682175	6	3	3	331516	0.00180983	0.000904917	0.000904917
rs117160613	17	18682505	6	3	3	331516	0.00180983	0.000904917	0.000904917
rs116888293	17	18687129	6	3	3	331516	0.00180983	0.000904917	0.000904917
rs56156915	17	18693352	6	3	3	331516	0.00180983	0.000904917	0.000904917
rs4924927	17	18699071	6	3	3	331516	0.00180983	0.000904917	0.000904917
rs201426240	17	18707451	6	3	3	331516	0.00180983	0.000904917	0.000904917
rs76636794	17	18712975	6	3	3	331516	0.00180983	0.000904917	0.000904917
rs114112701	17	18734107	6	3	3	331516	0.00180983	0.000904917	0.000904917
rs4924935	17	18753870	7	4	3	331515	0.00211147	0.00120656	0.000904917
rs66554377	17	18759275	7	4	3	331515	0.00211147	0.00120656	0.000904917
rs3764446	17	18768012	7	4	3	331515	0.00211147	0.00120656	0.000904917
rs143345926	17	18769210	7	4	3	331515	0.00211147	0.00120656	0.000904917
rs4393623	17	18775900	7	4	3	331515	0.00211147	0.00120656	0.000904917
rs111275366	17	18781222	7	4	3	331515	0.00211147	0.00120656	0.000904917
rs67552299	17	18789653	7	4	3	331515	0.00211147	0.00120656	0.000904917
rs72836711	17	18793417	7	4	3	331515	0.00211147	0.00120656	0.000904917
rs111348629	17	18796446	7	4	3	331515	0.00211147	0.00120656	0.000904917
rs17842756	17	18805421	8	4	4	331514	0.00241311	0.00120656	0.00120656
rs145724484	17	18814578	9	4	5	331513	0.00271475	0.00120656	0.0015082
rs9894654	17	18818631	9	4	5	331513	0.00271475	0.00120656	0.0015082
rs8070707	17	18820457	9	4	5	331513	0.00271475	0.00120656	0.0015082
rs2469862	17	18821825	9	4	5	331513	0.00271475	0.00120656	0.0015082
rs9892397	17	18823162	9	4	5	331513	0.00271475	0.00120656	0.0015082
rs966811	17	18830287	9	4	5	331513	0.00271475	0.00120656	0.0015082
rs1634411	17	18833810	10	5	5	331512	0.00301639	0.0015082	0.0015082
rs1737944	17	18840433	10	5	5	331512	0.00301639	0.0015082	0.0015082
rs1634423	17	18844736	10	5	5	331512	0.00301639	0.0015082	0.0015082
rs73981210	17	18851586	11	6	5	331511	0.00331803	0.00180983	0.0015082
rs1611882	17	18851959	11	6	5	331511	0.00331803	0.00180983	0.0015082
rs1555142	17	18852800	11	6	5	331511	0.00331803	0.00180983	0.0015082
rs1634418	17	18853178	11	6	5	331511	0.00331803	0.00180983	0.0015082
rs2073078	17	18855486	11	6	5	331511	0.00331803	0.00180983	0.0015082
rs2076562	17	18855611	11	6	5	331511	0.00331803	0.00180983	0.0015082
rs2258367	17	18855807	12	7	5	331510	0.00361967	0.00211147	0.0015082
rs7216663	17	18855987	12	7	5	331510	0.00361967	0.00211147	0.0015082
rs2472693	17	18856871	13	7	6	331509	0.00392131	0.00211147	0.00180983
rs1634413	17	18857163	13	7	6	331509	0.00392131	0.00211147	0.00180983
rs9903337	17	18858057	13	7	6	331509	0.00392131	0.00211147	0.00180983
rs2472692	17	18859018	13	7	6	331509	0.00392131	0.00211147	0.00180983
rs11653983	17	18859611	13	7	6	331509	0.00392131	0.00211147	0.00180983
Affx-89020679	17	18862033	13	7	6	331509	0.00392131	0.00211147	0.00180983
Affx-89009325	17	18862505	13	7	6	331509	0.00392131	0.00211147	0.00180983
rs148178887	17	18862551	13	7	6	331509	0.00392131	0.00211147	0.00180983
rs2074276	17	18863105	13	7	6	331509	0.00392131	0.00211147	0.00180983
rs75454068	17	18863480	13	7	6	331509	0.00392131	0.00211147	0.00180983
rs139579009	17	18863964	13	7	6	331509	0.00392131	0.00211147	0.00180983
rs142768495	17	18863967	13	7	6	331509	0.00392131	0.00211147	0.00180983
rs62076169	17	18865283	13	7	6	331509	0.00392131	0.00211147	0.00180983
rs2469847	17	18867127	13	7	6	331509	0.00392131	0.00211147	0.00180983
rs2428377	17	18868773	13	7	6	331509	0.00392131	0.00211147	0.00180983
rs200287025	17	18874334	14	7	7	331508	0.00422295	0.00211147	0.00211147
Affx-80285589	17	18874438	14	7	7	331508	0.00422295	0.00211147	0.00211147
rs199997614	17	18874794	14	7	7	331508	0.00422295	0.00211147	0.00211147
rs17842752	17	18876596	14	7	7	331508	0.00422295	0.00211147	0.00211147
rs2472717	17	18879649	14	7	7	331508	0.00422295	0.00211147	0.00211147
rs200038747	17	18881039	14	7	7	331508	0.00422295	0.00211147	0.00211147
rs201046878	17	18881091	14	7	7	331508	0.00422295	0.00211147	0.00211147
rs200309310	17	18881403	14	7	7	331508	0.00422295	0.00211147	0.00211147
rs201626154	17	18881970	14	7	7	331508	0.00422295	0.00211147	0.00211147
rs2074271	17	18882214	14	7	7	331508	0.00422295	0.00211147	0.00211147
rs62076201	17	18883659	14	7	7	331508	0.00422295	0.00211147	0.00211147
rs78197087	17	18885630	14	7	7	331508	0.00422295	0.00211147	0.00211147
rs201303050	17	18891706	14	7	7	331508	0.00422295	0.00211147	0.00211147
rs886283	17	18896380	14	7	7	331508	0.00422295	0.00211147	0.00211147
rs77721749	17	18897130	14	7	7	331508	0.00422295	0.00211147	0.00211147
rs62072660	17	18897719	14	7	7	331508	0.00422295	0.00211147	0.00211147
rs6502681	17	18900788	14	7	7	331508	0.00422295	0.00211147	0.00211147
rs73981278	17	18901167	14	7	7	331508	0.00422295	0.00211147	0.00211147
rs117564298	17	18905118	14	7	7	331508	0.00422295	0.00211147	0.00211147
rs2074283	17	18907029	14	7	7	331508	0.00422295	0.00211147	0.00211147
rs73308408	17	18913112	14	7	7	331508	0.00422295	0.00211147	0.00211147
rs118029327	17	18914127	14	7	7	331508	0.00422295	0.00211147	0.00211147
rs11654290	17	18914670	14	7	7	331508	0.00422295	0.00211147	0.00211147
rs2428371	17	18914688	14	7	7	331508	0.00422295	0.00211147	0.00211147
rs76921635	17	18914725	14	7	7	331508	0.00422295	0.00211147	0.00211147
rs2472709	17	18914778	14	7	7	331508	0.00422295	0.00211147	0.00211147
rs2428369	17	18917513	14	7	7	331508	0.00422295	0.00211147	0.00211147
rs2074280	17	18917915	14	7	7	331508	0.00422295	0.00211147	0.00211147
rs2074279	17	18918396	14	7	7	331508	0.00422295	0.00211147	0.00211147
rs79284479	17	18920617	14	7	7	331508	0.00422295	0.00211147	0.00211147
rs117456554	17	18921684	14	7	7	331508	0.00422295	0.00211147	0.00211147
Affx-80256110	17	18922887	14	7	7	331508	0.00422295	0.00211147	0.00211147
rs61224181	17	18923124	14	7	7	331508	0.00422295	0.00211147	0.00211147
rs12604020	17	18923180	14	7	7	331508	0.00422295	0.00211147	0.00211147
rs117355297	17	18923681	14	7	7	331508	0.00422295	0.00211147	0.00211147
Affx-80285596	17	18923732	14	7	7	331508	0.00422295	0.00211147	0.00211147
rs140715864	17	18923739	14	7	7	331508	0.00422295	0.00211147	0.00211147
rs138402616	17	18925387	14	7	7	331508	0.00422295	0.00211147	0.00211147
rs115496750	17	18926545	14	7	7	331508	0.00422295	0.00211147	0.00211147
rs111811667	17	18927951	14	7	7	331508	0.00422295	0.00211147	0.00211147
rs80209928	17	18927996	14	7	7	331508	0.00422295	0.00211147	0.00211147
rs28550346	17	19146445	6	5	1	331516	0.00180983	0.0015082	0.000301639
rs117879645	17	19162984	6	5	1	331516	0.00180983	0.0015082	0.000301639
rs16960158	17	19163052	6	5	1	331516	0.00180983	0.0015082	0.000301639
rs116947413	17	19168240	6	5	1	331516	0.00180983	0.0015082	0.000301639
rs3862148	17	19168912	6	5	1	331516	0.00180983	0.0015082	0.000301639
rs76147626	17	19175245	6	5	1	331516	0.00180983	0.0015082	0.000301639
rs117831490	17	19176144	6	5	1	331516	0.00180983	0.0015082	0.000301639
rs3785787	17	19190942	6	5	1	331516	0.00180983	0.0015082	0.000301639
rs117813129	17	19194217	6	5	1	331516	0.00180983	0.0015082	0.000301639
rs3785783	17	19200962	6	5	1	331516	0.00180983	0.0015082	0.000301639
rs79626005	17	19210026	6	5	1	331516	0.00180983	0.0015082	0.000301639
rs114905963	17	19216538	6	5	1	331516	0.00180983	0.0015082	0.000301639
rs55883526	17	19216576	6	5	1	331516	0.00180983	0.0015082	0.000301639
rs11871106	17	19231309	6	5	1	331516	0.00180983	0.0015082	0.000301639
Affx-13633293	17	19232078	6	5	1	331516	0.00180983	0.0015082	0.000301639
rs143806164	17	19232159	6	5	1	331516	0.00180983	0.0015082	0.000301639
rs76097888	17	19235079	6	5	1	331516	0.00180983	0.0015082	0.000301639
rs116449635	17	19237487	6	5	1	331516	0.00180983	0.0015082	0.000301639
rs1043808	17	19239273	6	5	1	331516	0.00180983	0.0015082	0.000301639
rs7207266	17	19243320	6	5	1	331516	0.00180983	0.0015082	0.000301639
rs7219804	17	19243321	0	0	0	331552	0	0	0
rs80217065	17	19248305	6	5	1	331516	0.00180983	0.0015082	0.000301639
rs7221299	17	19250679	6	5	1	331516	0.00180983	0.0015082	0.000301639
rs143149764	17	19251095	6	5	1	331516	0.00180983	0.0015082	0.000301639
Affx-80285598	17	19251147	6	5	1	331516	0.00180983	0.0015082	0.000301639
rs4924783	17	19253981	6	5	1	331516	0.00180983	0.0015082	0.000301639
rs11204306	17	19267371	6	5	1	331516	0.00180983	0.0015082	0.000301639
rs118050797	17	19273488	6	5	1	331516	0.00180983	0.0015082	0.000301639
rs79259362	17	19280289	6	5	1	331516	0.00180983	0.0015082	0.000301639
rs199846619	17	19282210	6	5	1	331516	0.00180983	0.0015082	0.000301639
rs201374056	17	19284861	6	5	1	331516	0.00180983	0.0015082	0.000301639
rs56388327	17	19285262	6	5	1	331516	0.00180983	0.0015082	0.000301639
Affx-80298409	17	19286133	6	5	1	331516	0.00180983	0.0015082	0.000301639
rs117786791	17	19292100	6	5	1	331516	0.00180983	0.0015082	0.000301639
rs117948526	17	19292113	6	5	1	331516	0.00180983	0.0015082	0.000301639
rs3744391	17	19307166	6	5	1	331516	0.00180983	0.0015082	0.000301639
rs76578497	17	19308768	6	5	1	331516	0.00180983	0.0015082	0.000301639
rs17792462	17	19309679	6	5	1	331516	0.00180983	0.0015082	0.000301639
rs2292289	17	19318460	6	5	1	331516	0.00180983	0.0015082	0.000301639
rs12938066	17	19322062	6	5	1	331516	0.00180983	0.0015082	0.000301639
rs113748737	17	19323314	6	5	1	331516	0.00180983	0.0015082	0.000301639
rs117404365	17	19357150	6	5	1	331516	0.00180983	0.0015082	0.000301639
rs35778543	17	19357732	6	5	1	331516	0.00180983	0.0015082	0.000301639
rs118054645	17	19370282	6	5	1	331516	0.00180983	0.0015082	0.000301639
rs12150591	17	19370619	6	5	1	331516	0.00180983	0.0015082	0.000301639
rs62065916	17	19372401	6	5	1	331516	0.00180983	0.0015082	0.000301639
rs12948453	17	19375719	6	5	1	331516	0.00180983	0.0015082	0.000301639
rs117544540	17	19376099	6	5	1	331516	0.00180983	0.0015082	0.000301639
rs2453605	17	19386966	6	5	1	331516	0.00180983	0.0015082	0.000301639
rs79039848	17	19390212	6	5	1	331516	0.00180983	0.0015082	0.000301639
rs56187004	17	19400374	6	5	1	331516	0.00180983	0.0015082	0.000301639
rs77502473	17	19401672	6	5	1	331516	0.00180983	0.0015082	0.000301639
rs79296375	17	19405027	6	5	1	331516	0.00180983	0.0015082	0.000301639
rs72838842	17	19412172	6	5	1	331516	0.00180983	0.0015082	0.000301639
rs72838844	17	19420741	6	5	1	331516	0.00180983	0.0015082	0.000301639
rs12947431	17	19424088	6	5	1	331516	0.00180983	0.0015082	0.000301639
rs111369428	17	19436706	7	5	2	331515	0.00211147	0.0015082	0.000603278
rs61733934	17	19437339	7	5	2	331515	0.00211147	0.0015082	0.000603278
rs894680	17	19440538	7	5	2	331515	0.00211147	0.0015082	0.000603278
rs8080953	17	19441220	7	5	2	331515	0.00211147	0.0015082	0.000603278
rs2018675	17	19441531	7	5	2	331515	0.00211147	0.0015082	0.000603278
rs111296508	17	19442231	7	5	2	331515	0.00211147	0.0015082	0.000603278
rs12451696	17	19445923	7	5	2	331515	0.00211147	0.0015082	0.000603278
rs77488629	17	19448308	7	5	2	331515	0.00211147	0.0015082	0.000603278
rs2453576	17	19451011	7	5	2	331515	0.00211147	0.0015082	0.000603278
rs77474263	17	19451364	7	5	2	331515	0.00211147	0.0015082	0.000603278
rs11650156	17	19454374	7	5	2	331515	0.00211147	0.0015082	0.000603278
rs2289668	17	19454640	7	5	2	331515	0.00211147	0.0015082	0.000603278
rs2247436	17	19454733	7	5	2	331515	0.00211147	0.0015082	0.000603278
rs141572615	17	19459205	7	5	2	331515	0.00211147	0.0015082	0.000603278
rs201666623	17	19459308	7	5	2	331515	0.00211147	0.0015082	0.000603278
rs2244280	17	19459537	7	5	2	331515	0.00211147	0.0015082	0.000603278
rs2289669	17	19463343	7	5	2	331515	0.00211147	0.0015082	0.000603278
Affx-80285602	17	19470460	7	5	2	331515	0.00211147	0.0015082	0.000603278
rs111653425	17	19474875	7	5	2	331515	0.00211147	0.0015082	0.000603278
rs72840375	17	19484358	8	6	2	331514	0.00241311	0.00180983	0.000603278
rs2453594	17	19484951	8	6	2	331514	0.00241311	0.00180983	0.000603278
rs72840379	17	19488170	8	6	2	331514	0.00241311	0.00180983	0.000603278
rs2120275	17	19489693	8	6	2	331514	0.00241311	0.00180983	0.000603278
rs62065937	17	19491434	8	6	2	331514	0.00241311	0.00180983	0.000603278
rs61680517	17	19491435	8	6	2	331514	0.00241311	0.00180983	0.000603278
rs12949521	17	19499229	9	7	2	331513	0.00271475	0.00211147	0.000603278
rs56331971	17	19508522	9	7	2	331513	0.00271475	0.00211147	0.000603278
rs74548714	17	19511567	9	7	2	331513	0.00271475	0.00211147	0.000603278
rs16960251	17	19518283	9	7	2	331513	0.00271475	0.00211147	0.000603278
rs7502992	17	19521600	9	7	2	331513	0.00271475	0.00211147	0.000603278
rs117638063	17	19545479	9	7	2	331513	0.00271475	0.00211147	0.000603278
rs75781619	17	19548146	9	7	2	331513	0.00271475	0.00211147	0.000603278
rs116752618	17	19548269	9	7	2	331513	0.00271475	0.00211147	0.000603278
Affx-52184682	17	19552312	9	7	2	331513	0.00271475	0.00211147	0.000603278
rs117553817	17	19552660	0	0	0	331552	0	0	0
rs8073053	17	19553382	0	0	0	331552	0	0	0
rs4646797	17	19560368	9	7	2	331513	0.00271475	0.00211147	0.000603278
rs78025218	17	19561543	9	7	2	331513	0.00271475	0.00211147	0.000603278
rs16960280	17	19563766	9	7	2	331513	0.00271475	0.00211147	0.000603278
Affx-89018391	17	19564501	9	7	2	331513	0.00271475	0.00211147	0.000603278
Affx-52331020	17	19566682	9	7	2	331513	0.00271475	0.00211147	0.000603278
Affx-80256133	17	19568260	9	7	2	331513	0.00271475	0.00211147	0.000603278
rs76051665	17	19573318	9	7	2	331513	0.00271475	0.00211147	0.000603278
Affx-89011312	17	19575094	9	7	2	331513	0.00271475	0.00211147	0.000603278
rs61737992	17	19575096	9	7	2	331513	0.00271475	0.00211147	0.000603278
Affx-80285604	17	19575117	9	7	2	331513	0.00271475	0.00211147	0.000603278
rs67939114	17	19575165	9	7	2	331513	0.00271475	0.00211147	0.000603278
rs146742699	17	19575318	9	7	2	331513	0.00271475	0.00211147	0.000603278
rs2072331	17	19575721	9	7	2	331513	0.00271475	0.00211147	0.000603278
rs76846683	17	19580347	9	7	2	331513	0.00271475	0.00211147	0.000603278
rs7215	17	19580494	9	7	2	331513	0.00271475	0.00211147	0.000603278
rs3760489	17	19581009	9	7	2	331513	0.00271475	0.00211147	0.000603278
rs138244461	17	19582075	9	7	2	331513	0.00271475	0.00211147	0.000603278
rs201004962	17	19582079	9	7	2	331513	0.00271475	0.00211147	0.000603278
rs117381090	17	19583119	9	7	2	331513	0.00271475	0.00211147	0.000603278
Affx-80285605	17	19584701	9	7	2	331513	0.00271475	0.00211147	0.000603278
rs139110700	17	19584896	9	7	2	331513	0.00271475	0.00211147	0.000603278
rs34399035	17	19584971	9	7	2	331513	0.00271475	0.00211147	0.000603278
rs4925041	17	19594840	8	7	1	331514	0.00241311	0.00211147	0.000301639
rs111233471	17	19598483	8	7	1	331514	0.00241311	0.00211147	0.000301639
rs76485783	17	19599849	8	7	1	331514	0.00241311	0.00211147	0.000301639
rs117130005	17	19604614	8	7	1	331514	0.00241311	0.00211147	0.000301639
rs8079625	17	19607063	8	7	1	331514	0.00241311	0.00211147	0.000301639
rs34169093	17	19607432	8	7	1	331514	0.00241311	0.00211147	0.000301639
Affx-80256136	17	19607458	8	7	1	331514	0.00241311	0.00211147	0.000301639
rs4925042	17	19608773	8	7	1	331514	0.00241311	0.00211147	0.000301639
rs200183128	17	19610054	8	7	1	331514	0.00241311	0.00211147	0.000301639
Affx-80285607	17	19611127	8	7	1	331514	0.00241311	0.00211147	0.000301639
rs35250332	17	19611514	8	7	1	331514	0.00241311	0.00211147	0.000301639
rs4925043	17	19612496	8	7	1	331514	0.00241311	0.00211147	0.000301639
rs4925044	17	19613357	8	7	1	331514	0.00241311	0.00211147	0.000301639
rs16960360	17	19613601	8	7	1	331514	0.00241311	0.00211147	0.000301639
rs147915236	17	19618436	8	7	1	331514	0.00241311	0.00211147	0.000301639
rs12943590	17	19619998	8	7	1	331514	0.00241311	0.00211147	0.000301639
rs2010744	17	19623351	8	7	1	331514	0.00241311	0.00211147	0.000301639
rs12945122	17	19626625	8	7	1	331514	0.00241311	0.00211147	0.000301639
rs72841920	17	19628753	8	7	1	331514	0.00241311	0.00211147	0.000301639
rs77501653	17	19630679	8	7	1	331514	0.00241311	0.00211147	0.000301639
Affx-80285610	17	19641729	8	7	1	331514	0.00241311	0.00211147	0.000301639
rs57555435	17	19641744	8	7	1	331514	0.00241311	0.00211147	0.000301639
Affx-52331021	17	19642272	8	7	1	331514	0.00241311	0.00211147	0.000301639
rs138305312	17	19642910	8	7	1	331514	0.00241311	0.00211147	0.000301639
rs2228100	17	19642952	8	7	1	331514	0.00241311	0.00211147	0.000301639
rs140881083	17	19643658	8	7	1	331514	0.00241311	0.00211147	0.000301639
rs142078447	17	19643699	8	7	1	331514	0.00241311	0.00211147	0.000301639
rs141568499	17	19643789	8	7	1	331514	0.00241311	0.00211147	0.000301639
rs2072330	17	19644472	8	7	1	331514	0.00241311	0.00211147	0.000301639
rs57633837	17	19645412	8	7	1	331514	0.00241311	0.00211147	0.000301639
Affx-52356343	17	19645905	8	7	1	331514	0.00241311	0.00211147	0.000301639
rs887241	17	19645938	8	7	1	331514	0.00241311	0.00211147	0.000301639
rs145445256	17	19645944	8	7	1	331514	0.00241311	0.00211147	0.000301639
rs116962241	17	19645986	8	7	1	331514	0.00241311	0.00211147	0.000301639
rs887240	17	19646114	8	7	1	331514	0.00241311	0.00211147	0.000301639
rs61279095	17	19646681	8	7	1	331514	0.00241311	0.00211147	0.000301639
rs59102760	17	19646750	8	7	1	331514	0.00241311	0.00211147	0.000301639
rs116754663	17	19648302	8	7	1	331514	0.00241311	0.00211147	0.000301639
Affx-80285612	17	19648416	8	7	1	331514	0.00241311	0.00211147	0.000301639
rs75819168	17	19651119	8	7	1	331514	0.00241311	0.00211147	0.000301639
Affx-89026476	17	19651700	0	0	0	331552	0	0	0
Affx-80256152	17	19651738	8	7	1	331514	0.00241311	0.00211147	0.000301639
rs8075157	17	19658081	8	7	1	331514	0.00241311	0.00211147	0.000301639
rs17793620	17	19659351	8	7	1	331514	0.00241311	0.00211147	0.000301639
rs111679534	17	19662460	8	7	1	331514	0.00241311	0.00211147	0.000301639
rs74861768	17	19663019	8	7	1	331514	0.00241311	0.00211147	0.000301639
rs56794428	17	19663309	8	7	1	331514	0.00241311	0.00211147	0.000301639
rs73984120	17	19665935	8	7	1	331514	0.00241311	0.00211147	0.000301639
rs72841936	17	19668924	8	7	1	331514	0.00241311	0.00211147	0.000301639
rs17720618	17	19675775	8	7	1	331514	0.00241311	0.00211147	0.000301639
rs146758486	17	19684338	8	7	1	331514	0.00241311	0.00211147	0.000301639
rs62636615	17	19684415	8	7	1	331514	0.00241311	0.00211147	0.000301639
rs199558748	17	19685380	8	7	1	331514	0.00241311	0.00211147	0.000301639
Affx-80285613	17	19687159	8	7	1	331514	0.00241311	0.00211147	0.000301639
rs34331207	17	19696793	8	7	1	331514	0.00241311	0.00211147	0.000301639
rs17794370	17	19697976	8	7	1	331514	0.00241311	0.00211147	0.000301639
rs157386	17	19699121	8	7	1	331514	0.00241311	0.00211147	0.000301639
rs157389	17	19703855	8	7	1	331514	0.00241311	0.00211147	0.000301639
rs150122	17	19713740	8	7	1	331514	0.00241311	0.00211147	0.000301639
rs157407	17	19714206	8	7	1	331514	0.00241311	0.00211147	0.000301639
rs78391389	17	19715582	8	7	1	331514	0.00241311	0.00211147	0.000301639
rs3098903	17	19716438	8	7	1	331514	0.00241311	0.00211147	0.000301639
rs117500794	17	19726570	8	7	1	331514	0.00241311	0.00211147	0.000301639
rs112759293	17	19726667	8	7	1	331514	0.00241311	0.00211147	0.000301639
rs157398	17	19729906	8	7	1	331514	0.00241311	0.00211147	0.000301639
rs112406545	17	19735911	8	7	1	331514	0.00241311	0.00211147	0.000301639
rs34670978	17	19741877	8	7	1	331514	0.00241311	0.00211147	0.000301639
rs75883553	17	19742056	8	7	1	331514	0.00241311	0.00211147	0.000301639
rs111325162	17	19750528	8	7	1	331514	0.00241311	0.00211147	0.000301639
rs72841969	17	19769907	8	7	1	331514	0.00241311	0.00211147	0.000301639
rs118082089	17	19773473	0	0	0	331552	0	0	0
rs72841970	17	19777031	8	7	1	331514	0.00241311	0.00211147	0.000301639
rs172186	17	19780659	8	7	1	331514	0.00241311	0.00211147	0.000301639
rs62066262	17	19781087	8	7	1	331514	0.00241311	0.00211147	0.000301639
rs281334	17	19782080	8	7	1	331514	0.00241311	0.00211147	0.000301639
rs281364	17	19789453	8	7	1	331514	0.00241311	0.00211147	0.000301639
rs117756529	17	19792965	8	7	1	331514	0.00241311	0.00211147	0.000301639
rs72841972	17	19793964	8	7	1	331514	0.00241311	0.00211147	0.000301639
rs281358	17	19795842	8	7	1	331514	0.00241311	0.00211147	0.000301639
rs4925054	17	19801417	7	6	1	331515	0.00211147	0.00180983	0.000301639
rs9797231	17	19803330	7	6	1	331515	0.00211147	0.00180983	0.000301639
rs397969	17	19804247	7	6	1	331515	0.00211147	0.00180983	0.000301639
rs117327241	17	19808022	7	6	1	331515	0.00211147	0.00180983	0.000301639
rs203462	17	19812541	7	6	1	331515	0.00211147	0.00180983	0.000301639
rs72841983	17	19850546	7	6	1	331515	0.00211147	0.00180983	0.000301639
rs2108978	17	19861458	6	5	1	331516	0.00180983	0.0015082	0.000301639
rs16960550	17	19862147	6	5	1	331516	0.00180983	0.0015082	0.000301639
rs7209653	17	19882084	6	5	1	331516	0.00180983	0.0015082	0.000301639
rs62066348	17	19899913	6	5	1	331516	0.00180983	0.0015082	0.000301639
rs117764120	17	19900115	6	5	1	331516	0.00180983	0.0015082	0.000301639
rs72841991	17	19907019	6	5	1	331516	0.00180983	0.0015082	0.000301639
rs17605306	17	19910070	6	5	1	331516	0.00180983	0.0015082	0.000301639
rs36034566	17	19911649	6	5	1	331516	0.00180983	0.0015082	0.000301639
rs146936981	17	19913619	6	5	1	331516	0.00180983	0.0015082	0.000301639
Affx-89017337	17	19913623	6	5	1	331516	0.00180983	0.0015082	0.000301639
rs112436614	17	19921264	6	5	1	331516	0.00180983	0.0015082	0.000301639
rs61040459	17	19935728	6	5	1	331516	0.00180983	0.0015082	0.000301639
rs55853482	17	19956948	6	5	1	331516	0.00180983	0.0015082	0.000301639
rs187298778	17	19960988	6	5	1	331516	0.00180983	0.0015082	0.000301639
rs181466547	17	19965870	0	0	0	331552	0	0	0
rs62067488	17	19967281	6	5	1	331516	0.00180983	0.0015082	0.000301639
rs7209752	17	19969397	6	5	1	331516	0.00180983	0.0015082	0.000301639
rs17685952	17	19976127	6	5	1	331516	0.00180983	0.0015082	0.000301639
rs11654707	17	19980182	6	5	1	331516	0.00180983	0.0015082	0.000301639
rs17759417	17	19983426	6	5	1	331516	0.00180983	0.0015082	0.000301639
rs34290687	17	19991211	6	5	1	331516	0.00180983	0.0015082	0.000301639
rs146091398	17	19999999	6	5	1	331516	0.00180983	0.0015082	0.000301639
rs117898153	17	20003075	6	5	1	331516	0.00180983	0.0015082	0.000301639
rs117057360	17	20005497	6	5	1	331516	0.00180983	0.0015082	0.000301639
rs199761506	17	20013828	6	5	1	331516	0.00180983	0.0015082	0.000301639
rs192826004	17	20028617	6	5	1	331516	0.00180983	0.0015082	0.000301639
rs73299664	17	20028690	6	5	1	331516	0.00180983	0.0015082	0.000301639
rs148832827	17	20028787	6	5	1	331516	0.00180983	0.0015082	0.000301639
Affx-89010709	17	20028788	6	5	1	331516	0.00180983	0.0015082	0.000301639
Affx-89014270	17	20029061	6	5	1	331516	0.00180983	0.0015082	0.000301639
rs1812934	17	20030960	6	5	1	331516	0.00180983	0.0015082	0.000301639
rs149407744	17	20033073	0	0	0	331552	0	0	0
Affx-89021839	17	20033436	0	0	0	331552	0	0	0
rs7223505	17	20034215	6	5	1	331516	0.00180983	0.0015082	0.000301639
rs115307049	17	20034400	6	5	1	331516	0.00180983	0.0015082	0.000301639
rs181425436	17	20034681	6	5	1	331516	0.00180983	0.0015082	0.000301639
rs185662440	17	20034910	6	5	1	331516	0.00180983	0.0015082	0.000301639
Affx-89011199	17	20050026	6	5	1	331516	0.00180983	0.0015082	0.000301639
rs181108711	17	20050166	6	5	1	331516	0.00180983	0.0015082	0.000301639
rs139376336	17	20051937	6	5	1	331516	0.00180983	0.0015082	0.000301639
rs183979085	17	20052357	6	5	1	331516	0.00180983	0.0015082	0.000301639
rs79757538	17	20052958	6	5	1	331516	0.00180983	0.0015082	0.000301639
rs118085302	17	20059583	6	5	1	331516	0.00180983	0.0015082	0.000301639
rs77794611	17	20071560	6	5	1	331516	0.00180983	0.0015082	0.000301639
rs72830176	17	20080366	6	5	1	331516	0.00180983	0.0015082	0.000301639
rs140199646	17	20107657	6	5	1	331516	0.00180983	0.0015082	0.000301639
rs2703805	17	20107773	6	5	1	331516	0.00180983	0.0015082	0.000301639
rs9908032	17	20108184	6	5	1	331516	0.00180983	0.0015082	0.000301639
rs2703806	17	20108239	6	5	1	331516	0.00180983	0.0015082	0.000301639
rs2703807	17	20109189	6	5	1	331516	0.00180983	0.0015082	0.000301639
rs190954557	17	20112003	6	5	1	331516	0.00180983	0.0015082	0.000301639
rs72830183	17	20112012	6	5	1	331516	0.00180983	0.0015082	0.000301639
rs141977959	17	20114442	6	5	1	331516	0.00180983	0.0015082	0.000301639
rs118187131	17	20120115	6	5	1	331516	0.00180983	0.0015082	0.000301639
rs2703770	17	20123928	5	4	1	331517	0.0015082	0.00120656	0.000301639
rs117529049	17	20129504	5	4	1	331517	0.0015082	0.00120656	0.000301639
rs138043222	17	20130890	5	4	1	331517	0.0015082	0.00120656	0.000301639
rs75226250	17	20132317	5	4	1	331517	0.0015082	0.00120656	0.000301639
rs35835131	17	20135672	5	4	1	331517	0.0015082	0.00120656	0.000301639
rs145743421	17	20135693	5	4	1	331517	0.0015082	0.00120656	0.000301639
Affx-89019933	17	20140184	5	4	1	331517	0.0015082	0.00120656	0.000301639
rs201400149	17	20150533	5	4	1	331517	0.0015082	0.00120656	0.000301639
rs3751979	17	20160925	4	3	1	331518	0.00120656	0.000904917	0.000301639
rs74850712	17	20164108	4	3	1	331518	0.00120656	0.000904917	0.000301639
rs117058912	17	20167365	4	3	1	331518	0.00120656	0.000904917	0.000301639
rs182590118	17	20169607	4	3	1	331518	0.00120656	0.000904917	0.000301639
rs117888607	17	20171735	4	3	1	331518	0.00120656	0.000904917	0.000301639
rs9897328	17	20174852	4	3	1	331518	0.00120656	0.000904917	0.000301639
rs79610501	17	20175264	4	3	1	331518	0.00120656	0.000904917	0.000301639
rs79873844	17	20175391	4	3	1	331518	0.00120656	0.000904917	0.000301639
rs11204300	17	20195438	3	2	1	331519	0.000904917	0.000603278	0.000301639
rs9325894	17	20197101	3	2	1	331519	0.000904917	0.000603278	0.000301639
rs76007343	17	20197858	3	2	1	331519	0.000904917	0.000603278	0.000301639
rs56237951	17	20201127	3	2	1	331519	0.000904917	0.000603278	0.000301639
rs62066879	17	20206311	3	2	1	331519	0.000904917	0.000603278	0.000301639
rs2120282	17	20209474	3	2	1	331519	0.000904917	0.000603278	0.000301639
rs73309111	17	20210616	3	2	1	331519	0.000904917	0.000603278	0.000301639
rs72832522	17	20210985	3	2	1	331519	0.000904917	0.000603278	0.000301639
rs75296798	17	20217375	3	2	1	331519	0.000904917	0.000603278	0.000301639
rs62066880	17	20219051	3	2	1	331519	0.000904917	0.000603278	0.000301639
rs36111993	17	20224349	3	2	1	331519	0.000904917	0.000603278	0.000301639
rs9912844	17	20291257	3	2	1	331519	0.000904917	0.000603278	0.000301639
rs9895295	17	20325731	3	2	1	331519	0.000904917	0.000603278	0.000301639
rs116615512	17	20325973	3	2	1	331519	0.000904917	0.000603278	0.000301639
rs117875592	17	20329068	3	2	1	331519	0.000904917	0.000603278	0.000301639
rs2694192	17	20331131	3	2	1	331519	0.000904917	0.000603278	0.000301639
rs113794582	17	20340342	2	1	1	331520	0.000603278	0.000301639	0.000301639
rs6650602	17	20350968	3	2	1	331519	0.000904917	0.000603278	0.000301639
Affx-80285614	17	20354822	2	2	0	331520	0.000603278	0.000603278	0
rs116890526	17	20364227	2	2	0	331520	0.000603278	0.000603278	0
Affx-80298413	17	20370778	2	2	0	331520	0.000603278	0.000603278	0
rs1682297	17	20384920	2	2	0	331520	0.000603278	0.000603278	0
rs16942200	17	20432757	2	2	0	331520	0.000603278	0.000603278	0
rs4985911	17	20462958	2	2	0	331520	0.000603278	0.000603278	0
rs11650733	17	20463248	2	2	0	331520	0.000603278	0.000603278	0
rs116868070	17	20466337	2	2	0	331520	0.000603278	0.000603278	0
rs150637113	17	20483255	2	2	0	331520	0.000603278	0.000603278	0
rs11868057	17	20483882	2	2	0	331520	0.000603278	0.000603278	0
rs148041589	17	20508409	2	2	0	331520	0.000603278	0.000603278	0
rs17762379	17	20514921	2	2	0	331520	0.000603278	0.000603278	0
rs10512426	17	20522444	2	2	0	331520	0.000603278	0.000603278	0
rs67959066	17	20522535	2	2	0	331520	0.000603278	0.000603278	0
rs8081407	17	20525861	2	2	0	331520	0.000603278	0.000603278	0
rs600044	17	20531891	2	2	0	331520	0.000603278	0.000603278	0
rs62069300	17	20539237	2	2	0	331520	0.000603278	0.000603278	0
rs11655547	17	20539332	2	2	0	331520	0.000603278	0.000603278	0
rs72832551	17	20540990	2	2	0	331520	0.000603278	0.000603278	0
rs60500325	17	20549720	2	2	0	331520	0.000603278	0.000603278	0
rs12451088	17	20553109	2	2	0	331520	0.000603278	0.000603278	0
rs663663	17	20560210	2	2	0	331520	0.000603278	0.000603278	0
rs58351925	17	20567976	2	2	0	331520	0.000603278	0.000603278	0
rs71371021	17	20574531	0	0	0	331552	0	0	0
rs75226763	17	20610432	2	2	0	331520	0.000603278	0.000603278	0
rs72836492	17	20619398	2	2	0	331520	0.000603278	0.000603278	0
rs12945283	17	20620373	2	2	0	331520	0.000603278	0.000603278	0
rs117676630	17	20624020	2	2	0	331520	0.000603278	0.000603278	0
rs16962899	17	20642014	2	2	0	331520	0.000603278	0.000603278	0
rs117205043	17	20644292	2	2	0	331520	0.000603278	0.000603278	0
rs11653013	17	20653088	2	2	0	331520	0.000603278	0.000603278	0
rs56085912	17	20657846	2	2	0	331520	0.000603278	0.000603278	0
rs71373613	17	20658479	2	2	0	331520	0.000603278	0.000603278	0
rs28421386	17	20660535	2	2	0	331520	0.000603278	0.000603278	0
rs111824350	17	20661020	0	0	0	331552	0	0	0
rs2958472	17	20661551	2	2	0	331520	0.000603278	0.000603278	0
rs111627402	17	20678899	2	2	0	331520	0.000603278	0.000603278	0
rs8068654	17	20680949	2	2	0	331520	0.000603278	0.000603278	0
rs2958471	17	20682586	2	2	0	331520	0.000603278	0.000603278	0
rs2958475	17	20688829	2	2	0	331520	0.000603278	0.000603278	0
rs3930821	17	20697797	2	2	0	331520	0.000603278	0.000603278	0
rs79529135	17	20700719	2	2	0	331520	0.000603278	0.000603278	0
rs28651066	17	20709741	2	2	0	331520	0.000603278	0.000603278	0
rs114955043	17	20718139	2	2	0	331520	0.000603278	0.000603278	0
rs2993352	17	20719239	2	2	0	331520	0.000603278	0.000603278	0
rs1015218	17	20733364	2	2	0	331520	0.000603278	0.000603278	0
rs1556806	17	20733390	2	2	0	331520	0.000603278	0.000603278	0
rs117731563	17	20751405	2	2	0	331520	0.000603278	0.000603278	0
rs118092968	17	20761636	3	3	0	331519	0.000904917	0.000904917	0
rs116953337	17	20764544	3	3	0	331519	0.000904917	0.000904917	0
rs117922831	17	20765739	3	3	0	331519	0.000904917	0.000904917	0
rs4605228	17	20768730	3	3	0	331519	0.000904917	0.000904917	0
rs78365129	17	20768788	3	3	0	331519	0.000904917	0.000904917	0
rs79843086	17	20769896	3	3	0	331519	0.000904917	0.000904917	0
rs77065992	17	20769954	3	3	0	331519	0.000904917	0.000904917	0
rs72838152	17	20779475	4	3	1	331518	0.00120656	0.000904917	0.000301639
rs11869033	17	20787180	4	3	1	331518	0.00120656	0.000904917	0.000301639
rs4633772	17	20789963	0	0	0	331552	0	0	0
rs12949585	17	20791480	4	3	1	331518	0.00120656	0.000904917	0.000301639
rs2279263	17	20799119	4	3	1	331518	0.00120656	0.000904917	0.000301639
rs9907420	17	20799194	4	3	1	331518	0.00120656	0.000904917	0.000301639
rs17690697	17	20805784	5	3	2	331517	0.0015082	0.000904917	0.000603278
rs72838165	17	20811267	5	3	2	331517	0.0015082	0.000904917	0.000603278
rs12450581	17	20813574	5	3	2	331517	0.0015082	0.000904917	0.000603278
rs17841431	17	20814961	5	3	2	331517	0.0015082	0.000904917	0.000603278
rs11870757	17	20816341	5	3	2	331517	0.0015082	0.000904917	0.000603278
rs9912643	17	20823013	5	3	2	331517	0.0015082	0.000904917	0.000603278
rs12937173	17	20833629	5	3	2	331517	0.0015082	0.000904917	0.000603278
rs7224181	17	20839396	5	3	2	331517	0.0015082	0.000904917	0.000603278
rs11869959	17	20857758	5	3	2	331517	0.0015082	0.000904917	0.000603278
rs73299993	17	20861377	5	3	2	331517	0.0015082	0.000904917	0.000603278
rs117328607	17	20871172	5	3	2	331517	0.0015082	0.000904917	0.000603278
rs11650829	17	20873417	5	3	2	331517	0.0015082	0.000904917	0.000603278
rs61068168	17	20877213	0	0	0	331552	0	0	0
rs75883746	17	20880491	5	3	2	331517	0.0015082	0.000904917	0.000603278
rs56078966	17	20892475	5	3	2	331517	0.0015082	0.000904917	0.000603278
rs72838197	17	20898412	5	3	2	331517	0.0015082	0.000904917	0.000603278
rs113331025	17	20909743	5	3	2	331517	0.0015082	0.000904917	0.000603278
rs2291034	17	20911173	5	3	2	331517	0.0015082	0.000904917	0.000603278
rs117843447	17	20921845	5	3	2	331517	0.0015082	0.000904917	0.000603278
rs9895277	17	20927226	5	3	2	331517	0.0015082	0.000904917	0.000603278
rs1115509	17	20928954	5	3	2	331517	0.0015082	0.000904917	0.000603278
rs62058987	17	20934531	5	3	2	331517	0.0015082	0.000904917	0.000603278
rs79198815	17	20936844	5	3	2	331517	0.0015082	0.000904917	0.000603278
rs1993901	17	20938791	5	3	2	331517	0.0015082	0.000904917	0.000603278
rs117230833	17	20940278	5	3	2	331517	0.0015082	0.000904917	0.000603278
rs113799755	17	20942135	5	3	2	331517	0.0015082	0.000904917	0.000603278
rs12943067	17	20956096	5	3	2	331517	0.0015082	0.000904917	0.000603278
rs72840139	17	20961796	5	3	2	331517	0.0015082	0.000904917	0.000603278
rs115932229	17	20969136	5	3	2	331517	0.0015082	0.000904917	0.000603278
rs4985975	17	20972023	5	3	2	331517	0.0015082	0.000904917	0.000603278
rs4985976	17	20975794	5	3	2	331517	0.0015082	0.000904917	0.000603278
rs72840145	17	20975908	5	3	2	331517	0.0015082	0.000904917	0.000603278
rs78949018	17	20977460	5	3	2	331517	0.0015082	0.000904917	0.000603278
rs899343	17	20979794	5	3	2	331517	0.0015082	0.000904917	0.000603278
rs6587119	17	20991506	4	2	2	331518	0.00120656	0.000603278	0.000603278
rs118001916	17	20998891	4	2	2	331518	0.00120656	0.000603278	0.000603278
rs17771175	17	21003053	4	2	2	331518	0.00120656	0.000603278	0.000603278
rs8064815	17	21019308	4	2	2	331518	0.00120656	0.000603278	0.000603278
rs117985935	17	21038270	4	2	2	331518	0.00120656	0.000603278	0.000603278
rs8076944	17	21042655	4	2	2	331518	0.00120656	0.000603278	0.000603278
rs118184369	17	21043747	4	2	2	331518	0.00120656	0.000603278	0.000603278
rs77779487	17	21054152	4	2	2	331518	0.00120656	0.000603278	0.000603278
rs12232484	17	21062412	4	2	2	331518	0.00120656	0.000603278	0.000603278
rs77302689	17	21066720	4	2	2	331518	0.00120656	0.000603278	0.000603278
rs78755245	17	21073482	4	2	2	331518	0.00120656	0.000603278	0.000603278
rs62054893	17	21074510	4	2	2	331518	0.00120656	0.000603278	0.000603278
rs75015373	17	21076842	4	2	2	331518	0.00120656	0.000603278	0.000603278
rs11650481	17	21077534	4	2	2	331518	0.00120656	0.000603278	0.000603278
Affx-80285617	17	21081608	4	2	2	331518	0.00120656	0.000603278	0.000603278
rs76720490	17	21081764	4	2	2	331518	0.00120656	0.000603278	0.000603278
rs117376633	17	21084813	4	2	2	331518	0.00120656	0.000603278	0.000603278
Affx-80285618	17	21087020	4	2	2	331518	0.00120656	0.000603278	0.000603278
rs9911448	17	21090082	4	2	2	331518	0.00120656	0.000603278	0.000603278
Affx-80285620	17	21094392	4	2	2	331518	0.00120656	0.000603278	0.000603278
rs1224543	17	21097648	4	2	2	331518	0.00120656	0.000603278	0.000603278
rs17771444	17	21102838	4	2	2	331518	0.00120656	0.000603278	0.000603278
rs12949581	17	21107429	3	1	2	331519	0.000904917	0.000301639	0.000603278
rs77011344	17	21110226	3	1	2	331519	0.000904917	0.000301639	0.000603278
rs12450590	17	21113746	3	1	2	331519	0.000904917	0.000301639	0.000603278
rs56173943	17	21116434	3	1	2	331519	0.000904917	0.000301639	0.000603278
rs34739387	17	21116525	3	1	2	331519	0.000904917	0.000301639	0.000603278
rs9891647	17	21121136	3	1	2	331519	0.000904917	0.000301639	0.000603278
rs731870	17	21122322	3	1	2	331519	0.000904917	0.000301639	0.000603278
rs77152609	17	21125390	3	1	2	331519	0.000904917	0.000301639	0.000603278
rs77433972	17	21126760	3	1	2	331519	0.000904917	0.000301639	0.000603278
rs117127879	17	21132678	3	1	2	331519	0.000904917	0.000301639	0.000603278
rs62054948	17	21140504	3	1	2	331519	0.000904917	0.000301639	0.000603278
rs76299666	17	21141395	3	1	2	331519	0.000904917	0.000301639	0.000603278
rs11650941	17	21141543	3	1	2	331519	0.000904917	0.000301639	0.000603278
rs12601300	17	21141892	3	1	2	331519	0.000904917	0.000301639	0.000603278
rs28603161	17	21144130	3	1	2	331519	0.000904917	0.000301639	0.000603278
rs12449311	17	21147520	3	1	2	331519	0.000904917	0.000301639	0.000603278
rs66531706	17	21147560	3	1	2	331519	0.000904917	0.000301639	0.000603278
rs62054951	17	21150902	3	1	2	331519	0.000904917	0.000301639	0.000603278
rs11651892	17	21154152	3	1	2	331519	0.000904917	0.000301639	0.000603278
rs12953029	17	21155757	3	1	2	331519	0.000904917	0.000301639	0.000603278
rs201190568	17	21156530	3	1	2	331519	0.000904917	0.000301639	0.000603278
rs8067342	17	21156860	3	1	2	331519	0.000904917	0.000301639	0.000603278
rs78928450	17	21157002	3	1	2	331519	0.000904917	0.000301639	0.000603278
rs6587128	17	21157703	3	1	2	331519	0.000904917	0.000301639	0.000603278
rs4130339	17	21168137	3	1	2	331519	0.000904917	0.000301639	0.000603278
rs112695278	17	21175539	3	1	2	331519	0.000904917	0.000301639	0.000603278
rs74774367	17	21177285	3	1	2	331519	0.000904917	0.000301639	0.000603278
rs4986004	17	21178335	3	1	2	331519	0.000904917	0.000301639	0.000603278
rs6587133	17	21180726	3	1	2	331519	0.000904917	0.000301639	0.000603278
rs12939131	17	21181096	3	1	2	331519	0.000904917	0.000301639	0.000603278
rs4986005	17	21182041	3	1	2	331519	0.000904917	0.000301639	0.000603278
rs73982586	17	21186010	3	1	2	331519	0.000904917	0.000301639	0.000603278
rs112755408	17	21192073	4	2	2	331518	0.00120656	0.000603278	0.000603278
rs111781479	17	21192301	4	2	2	331518	0.00120656	0.000603278	0.000603278
rs79315289	17	21193717	4	2	2	331518	0.00120656	0.000603278	0.000603278
rs58000641	17	21202152	6	4	2	331516	0.00180983	0.00120656	0.000603278
rs141390631	17	21205561	7	5	2	331515	0.00211147	0.0015082	0.000603278
rs58609466	17	21207834	7	5	2	331515	0.00211147	0.0015082	0.000603278
Affx-80256168	17	21207865	7	5	2	331515	0.00211147	0.0015082	0.000603278
rs150613942	17	21208417	7	5	2	331515	0.00211147	0.0015082	0.000603278
rs117098253	17	21220700	9	6	3	331513	0.00271475	0.00180983	0.000904917
rs116873976	17	21255388	13	10	3	331509	0.00392131	0.00301639	0.000904917
rs4986041	17	21257951	13	10	3	331509	0.00392131	0.00301639	0.000904917
rs34708008	17	21261995	13	10	3	331509	0.00392131	0.00301639	0.000904917
rs17774204	17	21265508	13	10	3	331509	0.00392131	0.00301639	0.000904917
rs11867371	17	21268224	14	11	3	331508	0.00422295	0.00331803	0.000904917
rs116862107	17	21269696	14	11	3	331508	0.00422295	0.00331803	0.000904917
rs116917148	17	21271030	14	11	3	331508	0.00422295	0.00331803	0.000904917
rs117997970	17	21271609	14	11	3	331508	0.00422295	0.00331803	0.000904917
rs11654455	17	21273837	14	11	3	331508	0.00422295	0.00331803	0.000904917
rs117458744	17	21274295	14	11	3	331508	0.00422295	0.00331803	0.000904917
rs78776846	17	21274379	14	11	3	331508	0.00422295	0.00331803	0.000904917
rs1914887	17	21274850	14	11	3	331508	0.00422295	0.00331803	0.000904917
rs68138326	17	21278837	14	11	3	331508	0.00422295	0.00331803	0.000904917
rs66835956	17	21281301	14	11	3	331508	0.00422295	0.00331803	0.000904917
rs56369900	17	21282610	14	11	3	331508	0.00422295	0.00331803	0.000904917
rs4640244	17	21284223	14	11	3	331508	0.00422295	0.00331803	0.000904917
rs77190851	17	21284802	14	11	3	331508	0.00422295	0.00331803	0.000904917
rs9913913	17	21285758	14	11	3	331508	0.00422295	0.00331803	0.000904917
rs4247138	17	21286805	14	11	3	331508	0.00422295	0.00331803	0.000904917
rs72846621	17	21287444	14	11	3	331508	0.00422295	0.00331803	0.000904917
rs113533177	17	21290110	14	11	3	331508	0.00422295	0.00331803	0.000904917
rs4985785	17	21294313	14	11	3	331508	0.00422295	0.00331803	0.000904917
rs8079154	17	21295270	14	11	3	331508	0.00422295	0.00331803	0.000904917
rs117935187	17	21297054	14	11	3	331508	0.00422295	0.00331803	0.000904917
rs7220745	17	21298131	14	11	3	331508	0.00422295	0.00331803	0.000904917
rs34276549	17	21302312	14	11	3	331508	0.00422295	0.00331803	0.000904917
rs4985855	17	21303007	14	11	3	331508	0.00422295	0.00331803	0.000904917
rs149252809	17	21318753	16	13	3	331506	0.00482623	0.00392131	0.000904917
rs142399667	17	21318826	16	13	3	331506	0.00482623	0.00392131	0.000904917
rs77048459	17	21319369	16	13	3	331506	0.00482623	0.00392131	0.000904917
rs140875968	17	21319388	16	13	3	331506	0.00482623	0.00392131	0.000904917
rs145578286	17	21319408	16	13	3	331506	0.00482623	0.00392131	0.000904917
Affx-52331046	17	21319411	16	13	3	331506	0.00482623	0.00392131	0.000904917
rs76684759	17	21319439	16	13	3	331506	0.00482623	0.00392131	0.000904917
rs200772314	17	21319873	16	13	3	331506	0.00482623	0.00392131	0.000904917
rs35596889	17	21356143	20	13	7	331502	0.00603278	0.00392131	0.00211147
rs9900517	17	21357541	20	13	7	331502	0.00603278	0.00392131	0.00211147
rs117174711	17	21361341	20	13	7	331502	0.00603278	0.00392131	0.00211147
rs74403406	17	21361922	20	13	7	331502	0.00603278	0.00392131	0.00211147
rs12938103	17	21362085	20	13	7	331502	0.00603278	0.00392131	0.00211147
rs73303433	17	21367799	20	13	7	331502	0.00603278	0.00392131	0.00211147
rs8079846	17	21367904	20	13	7	331502	0.00603278	0.00392131	0.00211147
rs80326027	17	21370255	20	13	7	331502	0.00603278	0.00392131	0.00211147
rs58154343	17	21370281	20	13	7	331502	0.00603278	0.00392131	0.00211147
rs11657625	17	21381802	20	13	7	331502	0.00603278	0.00392131	0.00211147
rs35508183	17	21381972	20	13	7	331502	0.00603278	0.00392131	0.00211147
rs117629800	17	21388185	20	13	7	331502	0.00603278	0.00392131	0.00211147
rs35138792	17	21389390	20	13	7	331502	0.00603278	0.00392131	0.00211147
rs55668685	17	21390735	20	13	7	331502	0.00603278	0.00392131	0.00211147
rs60319326	17	21400036	20	13	7	331502	0.00603278	0.00392131	0.00211147
rs72838684	17	21401904	20	13	7	331502	0.00603278	0.00392131	0.00211147
rs74606470	17	21402491	20	13	7	331502	0.00603278	0.00392131	0.00211147
rs78527994	17	21404951	20	13	7	331502	0.00603278	0.00392131	0.00211147
rs8070965	17	21406574	20	13	7	331502	0.00603278	0.00392131	0.00211147
rs12952569	17	21407854	20	13	7	331502	0.00603278	0.00392131	0.00211147
rs34120720	17	21410049	20	13	7	331502	0.00603278	0.00392131	0.00211147
rs62050498	17	21415777	20	13	7	331502	0.00603278	0.00392131	0.00211147
rs61323597	17	21422508	19	12	7	331503	0.00573114	0.00361967	0.00211147
rs78546330	17	21423966	19	12	7	331503	0.00573114	0.00361967	0.00211147
rs8069076	17	21427052	19	12	7	331503	0.00573114	0.00361967	0.00211147
rs7207358	17	21433779	19	12	7	331503	0.00573114	0.00361967	0.00211147
rs72842005	17	21442549	19	12	7	331503	0.00573114	0.00361967	0.00211147
rs77623135	17	21451726	19	12	7	331503	0.00573114	0.00361967	0.00211147
rs12325826	17	21469411	18	11	7	331504	0.0054295	0.00331803	0.00211147
rs7503913	17	21478504	18	11	7	331504	0.0054295	0.00331803	0.00211147
rs11652824	17	21491027	18	11	7	331504	0.0054295	0.00331803	0.00211147
rs113939982	17	21500803	18	11	7	331504	0.0054295	0.00331803	0.00211147
rs118108853	17	21506879	18	12	6	331504	0.0054295	0.00361967	0.00180983
rs66578515	17	21516719	19	12	7	331503	0.00573114	0.00361967	0.00211147
rs67349949	17	21525990	19	11	8	331503	0.00573114	0.00331803	0.00241311
rs35175968	17	21537844	21	10	11	331501	0.00633442	0.00301639	0.00331803
rs9709158	17	21539613	21	10	11	331501	0.00633442	0.00301639	0.00331803
rs36047417	17	21547783	21	10	11	331501	0.00633442	0.00301639	0.00331803
rs77304501	17	21699041	29	9	20	331493	0.00874753	0.00271475	0.00603278
rs1975974	17	21707060	29	9	20	331493	0.00874753	0.00271475	0.00603278
rs1842115	17	21710263	29	9	20	331493	0.00874753	0.00271475	0.00603278
rs62052803	17	21715886	30	9	21	331492	0.00904917	0.00271475	0.00633442
rs4889730	17	21717727	30	9	21	331492	0.00904917	0.00271475	0.00633442
rs35375858	17	21718642	30	9	21	331492	0.00904917	0.00271475	0.00633442
rs79878852	17	21723745	30	9	21	331492	0.00904917	0.00271475	0.00633442
rs117534145	17	21727534	30	9	21	331492	0.00904917	0.00271475	0.00633442
rs112528454	17	21730174	30	9	21	331492	0.00904917	0.00271475	0.00633442
rs17052362	17	21730549	30	9	21	331492	0.00904917	0.00271475	0.00633442
rs72842072	17	21730703	30	9	21	331492	0.00904917	0.00271475	0.00633442
rs74981587	17	21731931	30	9	21	331492	0.00904917	0.00271475	0.00633442
rs7405563	17	21745093	30	9	21	331492	0.00904917	0.00271475	0.00633442
rs75880910	17	21748558	31	10	21	331491	0.00935081	0.00301639	0.00633442
rs56935892	17	21754089	31	10	21	331491	0.00935081	0.00301639	0.00633442
rs4889773	17	21779838	33	12	21	331489	0.00995409	0.00361967	0.00633442
rs75005044	17	21793607	33	12	21	331489	0.00995409	0.00361967	0.00633442
rs1076066	17	21793897	33	12	21	331489	0.00995409	0.00361967	0.00633442
rs72842095	17	21795563	33	12	21	331489	0.00995409	0.00361967	0.00633442
rs75282996	17	21798121	33	12	21	331489	0.00995409	0.00361967	0.00633442
rs17052381	17	21798919	33	12	21	331489	0.00995409	0.00361967	0.00633442
rs12949684	17	21803728	33	12	21	331489	0.00995409	0.00361967	0.00633442
Affx-13672226	17	21807097	33	12	21	331489	0.00995409	0.00361967	0.00633442
rs1871323	17	21810779	33	12	21	331489	0.00995409	0.00361967	0.00633442
rs12453514	17	21825565	33	12	21	331489	0.00995409	0.00361967	0.00633442
Affx-80256171	17	21826094	33	12	21	331489	0.00995409	0.00361967	0.00633442
rs117474622	17	21830267	33	12	21	331489	0.00995409	0.00361967	0.00633442
rs17052396	17	21835272	33	12	21	331489	0.00995409	0.00361967	0.00633442
rs113711572	17	21836002	33	12	21	331489	0.00995409	0.00361967	0.00633442
rs34619388	17	21878878	33	12	21	331489	0.00995409	0.00361967	0.00633442
rs117487435	17	21882982	33	12	21	331489	0.00995409	0.00361967	0.00633442
rs8066357	17	21913814	33	12	21	331489	0.00995409	0.00361967	0.00633442
rs56224823	17	21917251	33	12	21	331489	0.00995409	0.00361967	0.00633442
rs12941214	17	21952568	33	12	21	331489	0.00995409	0.00361967	0.00633442
rs17735559	17	21953375	33	12	21	331489	0.00995409	0.00361967	0.00633442
rs73320011	17	21960452	33	12	21	331489	0.00995409	0.00361967	0.00633442
rs62051367	17	21961959	33	12	21	331489	0.00995409	0.00361967	0.00633442
rs117736500	17	21964613	33	12	21	331489	0.00995409	0.00361967	0.00633442
rs77123968	17	21986019	33	12	21	331489	0.00995409	0.00361967	0.00633442
rs72847852	17	21987105	33	12	21	331489	0.00995409	0.00361967	0.00633442
rs118061959	17	21987659	33	12	21	331489	0.00995409	0.00361967	0.00633442
rs75645384	17	21989241	33	12	21	331489	0.00995409	0.00361967	0.00633442
rs75378953	17	21989903	33	12	21	331489	0.00995409	0.00361967	0.00633442
rs2019563	17	22010578	33	12	21	331489	0.00995409	0.00361967	0.00633442
rs7406839	17	22018916	33	12	21	331489	0.00995409	0.00361967	0.00633442
rs68130461	17	22024892	33	12	21	331489	0.00995409	0.00361967	0.00633442
rs17808964	17	22027011	33	12	21	331489	0.00995409	0.00361967	0.00633442
rs2738971	17	22027109	33	12	21	331489	0.00995409	0.00361967	0.00633442
rs78710310	17	22027959	33	12	21	331489	0.00995409	0.00361967	0.00633442
rs117187705	17	22028441	33	12	21	331489	0.00995409	0.00361967	0.00633442
rs17809000	17	22030411	33	12	21	331489	0.00995409	0.00361967	0.00633442
rs67353165	17	22030636	33	12	21	331489	0.00995409	0.00361967	0.00633442
rs117909628	17	22030997	33	12	21	331489	0.00995409	0.00361967	0.00633442
rs117116336	17	22040530	30	11	19	331492	0.00904917	0.00331803	0.00573114
rs8182322	17	22049307	30	11	19	331492	0.00904917	0.00331803	0.00573114
rs11651821	17	22058211	30	11	19	331492	0.00904917	0.00331803	0.00573114
rs75158199	17	22059383	30	11	19	331492	0.00904917	0.00331803	0.00573114
rs117495614	17	22068507	30	11	19	331492	0.00904917	0.00331803	0.00573114
rs58514879	17	22076098	30	11	19	331492	0.00904917	0.00331803	0.00573114
rs17736200	17	22077692	30	11	19	331492	0.00904917	0.00331803	0.00573114
rs932219	17	22080883	30	11	19	331492	0.00904917	0.00331803	0.00573114
rs72847883	17	22083851	30	11	19	331492	0.00904917	0.00331803	0.00573114
rs12453436	17	22093659	30	11	19	331492	0.00904917	0.00331803	0.00573114
rs117162834	17	22096701	30	11	19	331492	0.00904917	0.00331803	0.00573114
rs66849069	17	22097772	30	11	19	331492	0.00904917	0.00331803	0.00573114
rs117865806	17	22098116	30	11	19	331492	0.00904917	0.00331803	0.00573114
rs116950464	17	22116641	30	11	19	331492	0.00904917	0.00331803	0.00573114
rs73307046	17	22142299	30	11	19	331492	0.00904917	0.00331803	0.00573114
rs79138295	17	22142897	30	11	19	331492	0.00904917	0.00331803	0.00573114
rs11150730	17	22145506	30	11	19	331492	0.00904917	0.00331803	0.00573114
rs117282976	17	22154617	30	11	19	331492	0.00904917	0.00331803	0.00573114
rs116994438	17	22159080	30	11	19	331492	0.00904917	0.00331803	0.00573114
rs112563549	17	22162229	30	11	19	331492	0.00904917	0.00331803	0.00573114
rs8080557	17	22172228	30	11	19	331492	0.00904917	0.00331803	0.00573114
rs117845554	17	22179845	30	11	19	331492	0.00904917	0.00331803	0.00573114
rs72839337	17	22181053	30	11	19	331492	0.00904917	0.00331803	0.00573114
rs118171966	17	22183129	30	11	19	331492	0.00904917	0.00331803	0.00573114
rs74461845	17	22191763	30	11	19	331492	0.00904917	0.00331803	0.00573114
rs77011212	17	22192323	30	11	19	331492	0.00904917	0.00331803	0.00573114
rs34705075	17	22192695	30	11	19	331492	0.00904917	0.00331803	0.00573114
rs12942556	17	22193626	30	11	19	331492	0.00904917	0.00331803	0.00573114
rs79722285	17	22194436	30	11	19	331492	0.00904917	0.00331803	0.00573114
rs62051440	17	22195937	30	11	19	331492	0.00904917	0.00331803	0.00573114
rs73310862	17	22198440	30	11	19	331492	0.00904917	0.00331803	0.00573114
rs73314869	17	22210299	29	11	18	331493	0.00874753	0.00331803	0.0054295
rs117792818	17	22213895	29	11	18	331493	0.00874753	0.00331803	0.0054295
rs75510484	17	22217629	29	11	18	331493	0.00874753	0.00331803	0.0054295
rs57808050	17	25321819	5	5	0	331517	0.0015082	0.0015082	0
rs112114438	17	25322562	5	5	0	331517	0.0015082	0.0015082	0
rs7218531	17	25344561	5	5	0	331517	0.0015082	0.0015082	0
rs116996972	17	25352832	5	5	0	331517	0.0015082	0.0015082	0
rs117814481	17	25354665	5	5	0	331517	0.0015082	0.0015082	0
rs71372317	17	25362886	5	5	0	331517	0.0015082	0.0015082	0
rs117577681	17	25363069	5	5	0	331517	0.0015082	0.0015082	0
rs1851272	17	25375753	5	5	0	331517	0.0015082	0.0015082	0
rs17702342	17	25390744	5	5	0	331517	0.0015082	0.0015082	0
rs1402726	17	25395770	5	5	0	331517	0.0015082	0.0015082	0
rs2061893	17	25396146	5	5	0	331517	0.0015082	0.0015082	0
rs1521561	17	25400734	6	6	0	331516	0.00180983	0.00180983	0
rs76679811	17	25402607	6	6	0	331516	0.00180983	0.00180983	0
rs75117928	17	25411658	6	6	0	331516	0.00180983	0.00180983	0
rs117631908	17	25415745	6	6	0	331516	0.00180983	0.00180983	0
rs117227998	17	25416520	6	6	0	331516	0.00180983	0.00180983	0
rs117014744	17	25422185	7	7	0	331515	0.00211147	0.00211147	0
rs72844634	17	25422515	7	7	0	331515	0.00211147	0.00211147	0
rs78481639	17	25453172	7	7	0	331515	0.00211147	0.00211147	0
rs76050530	17	25460284	7	7	0	331515	0.00211147	0.00211147	0
rs17702914	17	25460568	7	7	0	331515	0.00211147	0.00211147	0
rs79523353	17	25469565	7	7	0	331515	0.00211147	0.00211147	0
rs62056344	17	25472176	7	7	0	331515	0.00211147	0.00211147	0
rs72844657	17	25477461	7	7	0	331515	0.00211147	0.00211147	0
rs72844659	17	25478073	7	7	0	331515	0.00211147	0.00211147	0
rs75341894	17	25478705	7	7	0	331515	0.00211147	0.00211147	0
rs62056345	17	25479779	7	7	0	331515	0.00211147	0.00211147	0
rs79786666	17	25485020	7	7	0	331515	0.00211147	0.00211147	0
rs72844666	17	25490482	7	7	0	331515	0.00211147	0.00211147	0
rs74386729	17	25501323	7	7	0	331515	0.00211147	0.00211147	0
rs12940938	17	25532171	7	7	0	331515	0.00211147	0.00211147	0
rs4795519	17	25541278	7	7	0	331515	0.00211147	0.00211147	0
rs72844685	17	25543027	7	7	0	331515	0.00211147	0.00211147	0
rs117741459	17	25545220	8	8	0	331514	0.00241311	0.00241311	0
rs8077978	17	25551556	8	8	0	331514	0.00241311	0.00241311	0
rs75644699	17	25562995	8	8	0	331514	0.00241311	0.00241311	0
rs111316179	17	25564483	8	8	0	331514	0.00241311	0.00241311	0
rs111746919	17	25564762	8	8	0	331514	0.00241311	0.00241311	0
rs72844699	17	25566162	8	8	0	331514	0.00241311	0.00241311	0
rs11080110	17	25566997	8	8	0	331514	0.00241311	0.00241311	0
rs12602978	17	25567080	8	8	0	331514	0.00241311	0.00241311	0
rs78516326	17	25570843	8	8	0	331514	0.00241311	0.00241311	0
rs7213945	17	25573941	8	8	0	331514	0.00241311	0.00241311	0
rs72845611	17	25574704	8	8	0	331514	0.00241311	0.00241311	0
rs78963647	17	25575844	8	8	0	331514	0.00241311	0.00241311	0
rs9905895	17	25585820	8	8	0	331514	0.00241311	0.00241311	0
rs7220080	17	25589184	8	8	0	331514	0.00241311	0.00241311	0
rs75493036	17	25590426	8	8	0	331514	0.00241311	0.00241311	0
rs35886059	17	25597271	8	8	0	331514	0.00241311	0.00241311	0
rs1909472	17	25616828	8	8	0	331514	0.00241311	0.00241311	0
rs12306	17	25622111	8	8	0	331514	0.00241311	0.00241311	0
rs6561	17	25628820	8	8	0	331514	0.00241311	0.00241311	0
rs117732477	17	25629149	8	8	0	331514	0.00241311	0.00241311	0
rs140133774	17	25630629	8	8	0	331514	0.00241311	0.00241311	0
rs74496885	17	25633153	8	8	0	331514	0.00241311	0.00241311	0
rs33949241	17	25636449	8	8	0	331514	0.00241311	0.00241311	0
rs322163	17	25648562	8	8	0	331514	0.00241311	0.00241311	0
rs117791179	17	25653589	8	8	0	331514	0.00241311	0.00241311	0
rs72845644	17	25656096	8	8	0	331514	0.00241311	0.00241311	0
rs79730408	17	25660376	8	8	0	331514	0.00241311	0.00241311	0
rs12948143	17	25665838	9	9	0	331513	0.00271475	0.00271475	0
rs322197	17	25681284	9	9	0	331513	0.00271475	0.00271475	0
rs62058596	17	25681793	9	9	0	331513	0.00271475	0.00271475	0
rs322200	17	25686369	9	9	0	331513	0.00271475	0.00271475	0
rs74858876	17	25686461	9	9	0	331513	0.00271475	0.00271475	0
rs55972629	17	25690562	9	9	0	331513	0.00271475	0.00271475	0
rs11080143	17	25691296	9	9	0	331513	0.00271475	0.00271475	0
rs62055270	17	25708104	9	9	0	331513	0.00271475	0.00271475	0
rs7209640	17	25712606	9	9	0	331513	0.00271475	0.00271475	0
rs78776724	17	25716662	9	9	0	331513	0.00271475	0.00271475	0
rs12452066	17	25721747	9	9	0	331513	0.00271475	0.00271475	0
rs11650743	17	25734161	9	9	0	331513	0.00271475	0.00271475	0
rs34474954	17	25736347	9	9	0	331513	0.00271475	0.00271475	0
rs112698696	17	25745048	9	9	0	331513	0.00271475	0.00271475	0
rs62055312	17	25748871	9	9	0	331513	0.00271475	0.00271475	0
rs1993831	17	25749382	9	9	0	331513	0.00271475	0.00271475	0
rs112437747	17	25749547	9	9	0	331513	0.00271475	0.00271475	0
rs72847721	17	25750945	9	9	0	331513	0.00271475	0.00271475	0
rs111809181	17	25757087	9	9	0	331513	0.00271475	0.00271475	0
rs75258876	17	25758564	9	9	0	331513	0.00271475	0.00271475	0
rs75917823	17	25760782	9	9	0	331513	0.00271475	0.00271475	0
rs9907704	17	25761092	9	9	0	331513	0.00271475	0.00271475	0
rs2872467	17	25770108	9	9	0	331513	0.00271475	0.00271475	0
rs883127	17	25785742	9	9	0	331513	0.00271475	0.00271475	0
rs80235309	17	25788866	9	9	0	331513	0.00271475	0.00271475	0
rs4795678	17	25789742	9	9	0	331513	0.00271475	0.00271475	0
rs73270198	17	25796742	9	9	0	331513	0.00271475	0.00271475	0
rs75103394	17	25800744	9	9	0	331513	0.00271475	0.00271475	0
rs78316167	17	25801960	9	9	0	331513	0.00271475	0.00271475	0
rs118011591	17	25805337	9	9	0	331513	0.00271475	0.00271475	0
rs10083891	17	25819213	9	9	0	331513	0.00271475	0.00271475	0
rs17778066	17	25822705	9	9	0	331513	0.00271475	0.00271475	0
rs2008050	17	25826384	9	9	0	331513	0.00271475	0.00271475	0
rs117292610	17	25829590	9	9	0	331513	0.00271475	0.00271475	0
rs76188347	17	25829922	9	9	0	331513	0.00271475	0.00271475	0
rs72847754	17	25831836	9	9	0	331513	0.00271475	0.00271475	0
rs62057783	17	25832785	9	9	0	331513	0.00271475	0.00271475	0
rs12149998	17	25833133	9	9	0	331513	0.00271475	0.00271475	0
rs11652997	17	25833441	9	9	0	331513	0.00271475	0.00271475	0
rs117997286	17	25837931	9	9	0	331513	0.00271475	0.00271475	0
rs72847758	17	25840818	9	9	0	331513	0.00271475	0.00271475	0
rs2945412	17	25843643	9	9	0	331513	0.00271475	0.00271475	0
rs9890849	17	25846508	8	8	0	331514	0.00241311	0.00241311	0
rs78242029	17	25846906	8	8	0	331514	0.00241311	0.00241311	0
rs2948539	17	25861528	8	8	0	331514	0.00241311	0.00241311	0
rs75211766	17	25868306	8	8	0	331514	0.00241311	0.00241311	0
rs17716285	17	25871059	8	8	0	331514	0.00241311	0.00241311	0
rs117533295	17	25874367	8	8	0	331514	0.00241311	0.00241311	0
rs2945387	17	25874456	8	8	0	331514	0.00241311	0.00241311	0
rs2945388	17	25875342	8	8	0	331514	0.00241311	0.00241311	0
rs2945391	17	25879352	8	8	0	331514	0.00241311	0.00241311	0
rs117877242	17	25880796	8	8	0	331514	0.00241311	0.00241311	0
rs4795747	17	25895033	8	8	0	331514	0.00241311	0.00241311	0
rs79348765	17	25904756	8	8	0	331514	0.00241311	0.00241311	0
rs116950336	17	25905773	8	8	0	331514	0.00241311	0.00241311	0
Affx-13692019	17	25908309	8	8	0	331514	0.00241311	0.00241311	0
rs75612461	17	25909498	8	8	0	331514	0.00241311	0.00241311	0
rs199519107	17	25909701	8	8	0	331514	0.00241311	0.00241311	0
rs2293180	17	25909816	8	8	0	331514	0.00241311	0.00241311	0
rs34914492	17	25909824	8	8	0	331514	0.00241311	0.00241311	0
rs78844067	17	25910348	8	8	0	331514	0.00241311	0.00241311	0
rs2948549	17	25913789	8	8	0	331514	0.00241311	0.00241311	0
rs2177239	17	25923254	8	8	0	331514	0.00241311	0.00241311	0
rs78720290	17	25923296	8	8	0	331514	0.00241311	0.00241311	0
rs62057839	17	25928690	8	8	0	331514	0.00241311	0.00241311	0
rs55646895	17	25931718	7	7	0	331515	0.00211147	0.00211147	0
rs55686363	17	25931745	7	7	0	331515	0.00211147	0.00211147	0
rs200404555	17	25932524	7	7	0	331515	0.00211147	0.00211147	0
rs186530340	17	25934426	7	7	0	331515	0.00211147	0.00211147	0
Affx-80256174	17	25935013	7	7	0	331515	0.00211147	0.00211147	0
rs17716957	17	25935468	7	7	0	331515	0.00211147	0.00211147	0
rs182655273	17	25940452	7	7	0	331515	0.00211147	0.00211147	0
rs9898167	17	25942376	7	7	0	331515	0.00211147	0.00211147	0
rs201573263	17	25944406	7	7	0	331515	0.00211147	0.00211147	0
rs61259640	17	25945165	7	7	0	331515	0.00211147	0.00211147	0
rs74439792	17	25947363	7	7	0	331515	0.00211147	0.00211147	0
rs12945695	17	25956348	7	7	0	331515	0.00211147	0.00211147	0
rs3763959	17	25957334	7	7	0	331515	0.00211147	0.00211147	0
rs3751093	17	25958304	7	7	0	331515	0.00211147	0.00211147	0
rs61736866	17	25967662	5	5	0	331517	0.0015082	0.0015082	0
rs138813302	17	25970594	5	5	0	331517	0.0015082	0.0015082	0
rs111369349	17	25970848	5	5	0	331517	0.0015082	0.0015082	0
rs61736863	17	25974061	6	5	1	331516	0.00180983	0.0015082	0.000301639
Affx-80256176	17	25974411	6	5	1	331516	0.00180983	0.0015082	0.000301639
rs4794976	17	25974545	6	5	1	331516	0.00180983	0.0015082	0.000301639
rs16966434	17	25974617	6	5	1	331516	0.00180983	0.0015082	0.000301639
rs116880741	17	25981105	6	5	1	331516	0.00180983	0.0015082	0.000301639
rs73985841	17	25981832	6	5	1	331516	0.00180983	0.0015082	0.000301639
rs117443838	17	25984015	6	5	1	331516	0.00180983	0.0015082	0.000301639
rs75689345	17	25984599	6	5	1	331516	0.00180983	0.0015082	0.000301639
rs4795856	17	25990033	5	4	1	331517	0.0015082	0.00120656	0.000301639
rs72845806	17	25991094	5	4	1	331517	0.0015082	0.00120656	0.000301639
rs4525544	17	25998950	5	4	1	331517	0.0015082	0.00120656	0.000301639
rs76066035	17	26005077	5	4	1	331517	0.0015082	0.00120656	0.000301639
rs35038243	17	26007742	5	4	1	331517	0.0015082	0.00120656	0.000301639
rs72845811	17	26019732	5	4	1	331517	0.0015082	0.00120656	0.000301639
Affx-13693553	17	26031625	5	4	1	331517	0.0015082	0.00120656	0.000301639
rs11654551	17	26039815	5	4	1	331517	0.0015082	0.00120656	0.000301639
rs72845833	17	26046692	5	4	1	331517	0.0015082	0.00120656	0.000301639
rs4795961	17	26050450	5	4	1	331517	0.0015082	0.00120656	0.000301639
rs117209342	17	26075016	5	4	1	331517	0.0015082	0.00120656	0.000301639
rs3794756	17	26086629	4	4	0	331518	0.00120656	0.00120656	0
rs145383683	17	26087106	4	4	0	331518	0.00120656	0.00120656	0
rs201381506	17	26089956	4	4	0	331518	0.00120656	0.00120656	0
rs2872753	17	26095562	4	4	0	331518	0.00120656	0.00120656	0
Affx-80256180	17	26096083	4	4	0	331518	0.00120656	0.00120656	0
rs9282801	17	26096473	4	4	0	331518	0.00120656	0.00120656	0
rs2297518	17	26096597	4	4	0	331518	0.00120656	0.00120656	0
rs28999409	17	26098638	4	4	0	331518	0.00120656	0.00120656	0
Affx-89019264	17	26099422	4	4	0	331518	0.00120656	0.00120656	0
rs4795067	17	26106675	4	4	0	331518	0.00120656	0.00120656	0
rs201110646	17	26107934	4	4	0	331518	0.00120656	0.00120656	0
rs3730017	17	26109102	4	4	0	331518	0.00120656	0.00120656	0
rs944724	17	26109417	4	4	0	331518	0.00120656	0.00120656	0
rs56114296	17	26110748	4	4	0	331518	0.00120656	0.00120656	0
rs28998810	17	26122511	4	4	0	331518	0.00120656	0.00120656	0
rs3730014	17	26125743	4	4	0	331518	0.00120656	0.00120656	0
rs6505483	17	26126345	4	4	0	331518	0.00120656	0.00120656	0
rs8078340	17	26129212	4	4	0	331518	0.00120656	0.00120656	0
rs9902311	17	26134235	4	4	0	331518	0.00120656	0.00120656	0
rs111910150	17	26134658	4	4	0	331518	0.00120656	0.00120656	0
rs2734299	17	26134958	4	4	0	331518	0.00120656	0.00120656	0
rs62066271	17	26142746	4	4	0	331518	0.00120656	0.00120656	0
rs75238441	17	26147139	4	4	0	331518	0.00120656	0.00120656	0
rs2531886	17	26159197	4	4	0	331518	0.00120656	0.00120656	0
rs33983675	17	26160276	4	4	0	331518	0.00120656	0.00120656	0
rs148236469	17	26162139	4	4	0	331518	0.00120656	0.00120656	0
rs117274409	17	26164223	4	4	0	331518	0.00120656	0.00120656	0
rs117951554	17	26183586	4	4	0	331518	0.00120656	0.00120656	0
rs17796463	17	26183994	4	4	0	331518	0.00120656	0.00120656	0
rs2024154	17	26187107	4	4	0	331518	0.00120656	0.00120656	0
rs118112912	17	26190601	3	3	0	331519	0.000904917	0.000904917	0
rs6505523	17	26192713	3	3	0	331519	0.000904917	0.000904917	0
rs4796190	17	26203119	3	3	0	331519	0.000904917	0.000904917	0
Affx-80256185	17	26209648	3	3	0	331519	0.000904917	0.000904917	0
Affx-80256186	17	26209669	3	3	0	331519	0.000904917	0.000904917	0
rs56086968	17	26215211	3	3	0	331519	0.000904917	0.000904917	0
rs12952423	17	26223927	1	1	0	331521	0.000301639	0.000301639	0
rs34302111	17	26226096	1	1	0	331521	0.000301639	0.000301639	0
rs116856577	17	26229347	1	1	0	331521	0.000301639	0.000301639	0
rs117299850	17	26230156	1	1	0	331521	0.000301639	0.000301639	0
rs79888654	17	26234159	1	1	0	331521	0.000301639	0.000301639	0
rs11657836	17	26238173	1	1	0	331521	0.000301639	0.000301639	0
rs117519222	17	26241682	1	1	0	331521	0.000301639	0.000301639	0
rs9630740	17	26242756	1	1	0	331521	0.000301639	0.000301639	0
rs11657739	17	26242848	1	1	0	331521	0.000301639	0.000301639	0
rs117880436	17	26243251	1	1	0	331521	0.000301639	0.000301639	0
rs67238854	17	26246047	1	1	0	331521	0.000301639	0.000301639	0
rs35410059	17	26258447	1	1	0	331521	0.000301639	0.000301639	0
rs117127895	17	26259260	1	1	0	331521	0.000301639	0.000301639	0
rs72847277	17	26262011	1	1	0	331521	0.000301639	0.000301639	0
rs72847280	17	26267074	1	1	0	331521	0.000301639	0.000301639	0
rs8068835	17	26267773	1	1	0	331521	0.000301639	0.000301639	0
rs79969149	17	26270925	1	1	0	331521	0.000301639	0.000301639	0
rs11658246	17	26274785	1	1	0	331521	0.000301639	0.000301639	0
rs12449893	17	26279731	1	1	0	331521	0.000301639	0.000301639	0
rs12948499	17	26284469	1	1	0	331521	0.000301639	0.000301639	0
rs72847293	17	26285450	0	0	0	331552	0	0	0
rs113218396	17	26289495	1	1	0	331521	0.000301639	0.000301639	0
rs8069132	17	26291904	1	1	0	331521	0.000301639	0.000301639	0
rs75218558	17	26292692	1	1	0	331521	0.000301639	0.000301639	0
rs117024767	17	26296433	1	1	0	331521	0.000301639	0.000301639	0
rs79063783	17	26301822	1	1	0	331521	0.000301639	0.000301639	0
rs117340335	17	26304759	0	0	0	331552	0	0	0
rs12948818	17	26307430	1	1	0	331521	0.000301639	0.000301639	0
rs35784694	17	26322518	1	1	0	331521	0.000301639	0.000301639	0
rs8069706	17	26322837	1	1	0	331521	0.000301639	0.000301639	0
rs4239214	17	26327892	1	1	0	331521	0.000301639	0.000301639	0
rs76035670	17	26334368	1	1	0	331521	0.000301639	0.000301639	0
rs11655873	17	26335481	1	1	0	331521	0.000301639	0.000301639	0
rs72850117	17	26339405	1	1	0	331521	0.000301639	0.000301639	0
rs34343309	17	26347368	1	1	0	331521	0.000301639	0.000301639	0
rs77038763	17	26351978	0	0	0	331552	0	0	0
rs35667337	17	26368235	0	0	0	331552	0	0	0
rs35668234	17	26369335	0	0	0	331552	0	0	0
rs137866267	17	26370086	0	0	0	331552	0	0	0
rs78292184	17	26380481	0	0	0	331552	0	0	0
rs12603241	17	26386897	0	0	0	331552	0	0	0
rs76034594	17	26396328	0	0	0	331552	0	0	0
rs4420579	17	26412824	0	0	0	331552	0	0	0
rs35093484	17	26423713	0	0	0	331552	0	0	0
rs113795836	17	26439781	0	0	0	331552	0	0	0
rs2125844	17	26441715	0	0	0	331552	0	0	0
rs17792323	17	26443265	0	0	0	331552	0	0	0
rs1870547	17	26443870	0	0	0	331552	0	0	0
rs117165722	17	26446189	0	0	0	331552	0	0	0
rs79133448	17	26451715	0	0	0	331552	0	0	0
rs9892395	17	26457283	0	0	0	331552	0	0	0
rs34829518	17	26460871	0	0	0	331552	0	0	0
rs17719191	17	26460976	0	0	0	331552	0	0	0
rs17792426	17	26462889	0	0	0	331552	0	0	0
rs75539018	17	26468972	0	0	0	331552	0	0	0
rs62067261	17	26473608	0	0	0	331552	0	0	0
rs118061077	17	26491911	0	0	0	331552	0	0	0
rs2125846	17	26498048	0	0	0	331552	0	0	0
rs75625581	17	26504539	0	0	0	331552	0	0	0
rs118008124	17	26509981	0	0	0	331552	0	0	0
rs3182380	17	26519204	0	0	0	331552	0	0	0
rs74577258	17	26531353	0	0	0	331552	0	0	0
rs75160068	17	26545676	0	0	0	331552	0	0	0
rs72843976	17	26547727	0	0	0	331552	0	0	0
rs4435306	17	26549716	0	0	0	331552	0	0	0
rs241783	17	26567055	0	0	0	331552	0	0	0
rs2006933	17	26601133	0	0	0	331552	0	0	0
rs9901901	17	26610513	0	0	0	331552	0	0	0
rs658591	17	26610769	0	0	0	331552	0	0	0
rs34159480	17	26611494	0	0	0	331552	0	0	0
rs80312919	17	26627864	0	0	0	331552	0	0	0
rs8076992	17	26643541	0	0	0	331552	0	0	0
rs117655028	17	26643574	0	0	0	331552	0	0	0
rs11080054	17	26645991	0	0	0	331552	0	0	0
rs76274603	17	26645992	0	0	0	331552	0	0	0
rs75353838	17	26646063	0	0	0	331552	0	0	0
rs1981512	17	26648492	0	0	0	331552	0	0	0
rs11080055	17	26649724	0	0	0	331552	0	0	0
rs16964223	17	26650045	0	0	0	331552	0	0	0
rs141535226	17	26653701	0	0	0	331552	0	0	0
Affx-89015083	17	26653718	0	0	0	331552	0	0	0
rs11554038	17	26654991	0	0	0	331552	0	0	0
rs16964224	17	26658162	0	0	0	331552	0	0	0
rs3093718	17	26661159	0	0	0	331552	0	0	0
rs3093720	17	26665768	0	0	0	331552	0	0	0
rs2234116	17	26667226	0	0	0	331552	0	0	0
Affx-89021303	17	26667436	0	0	0	331552	0	0	0
rs739440	17	26669086	0	0	0	331552	0	0	0
Affx-80256192	17	26671534	0	0	0	331552	0	0	0
rs3093706	17	26673395	0	0	0	331552	0	0	0
rs13469	17	26676135	0	0	0	331552	0	0	0
rs76514752	17	26683794	0	0	0	331552	0	0	0
rs11555978	17	26684368	0	0	0	331552	0	0	0
Affx-89011835	17	26684704	0	0	0	331552	0	0	0
rs148319411	17	26684737	0	0	0	331552	0	0	0
rs116914442	17	26684849	0	0	0	331552	0	0	0
rs11538927	17	26686416	0	0	0	331552	0	0	0
rs17802736	17	26686445	0	0	0	331552	0	0	0
rs16964226	17	26686552	0	0	0	331552	0	0	0
rs200377522	17	26687869	0	0	0	331552	0	0	0
Affx-80285629	17	26688207	0	0	0	331552	0	0	0
rs9910163	17	26691321	0	0	0	331552	0	0	0
rs111302947	17	26692206	0	0	0	331552	0	0	0
rs201674591	17	26692223	0	0	0	331552	0	0	0
rs2227742	17	26694036	0	0	0	331552	0	0	0
rs2227728	17	26694483	0	0	0	331552	0	0	0
rs148089887	17	26694841	0	0	0	331552	0	0	0
rs704	17	26694861	0	0	0	331552	0	0	0
rs112887300	17	26696680	0	0	0	331552	0	0	0
rs200078932	17	26699196	0	0	0	331552	0	0	0
rs56296264	17	26705429	0	0	0	331552	0	0	0
rs144613221	17	26712165	0	0	0	331552	0	0	0
rs182078643	17	26712287	0	0	0	331552	0	0	0
rs117581744	17	26712731	0	0	0	331552	0	0	0
rs9909629	17	26712804	0	0	0	331552	0	0	0
rs141324431	17	26715505	0	0	0	331552	0	0	0
rs199517604	17	26715540	0	0	0	331552	0	0	0
rs9894260	17	26719625	0	0	0	331552	0	0	0
rs35714695	17	26719788	0	0	0	331552	0	0	0
rs117397871	17	26722359	0	0	0	331552	0	0	0
rs117451747	17	26722890	0	0	0	331552	0	0	0
Affx-80256204	17	26727621	0	0	0	331552	0	0	0
rs5819844	17	26727721	0	0	0	331552	0	0	0
rs41296467	17	26735005	0	0	0	331552	0	0	0
rs12942181	17	26735333	0	0	0	331552	0	0	0
rs6505081	17	26737888	0	0	0	331552	0	0	0
rs74256941	17	26740100	0	0	0	331552	0	0	0
rs72846125	17	26741093	0	0	0	331552	0	0	0
rs117348742	17	26741310	0	0	0	331552	0	0	0
rs16964261	17	26743793	0	0	0	331552	0	0	0
rs11653044	17	26744679	0	0	0	331552	0	0	0
rs56059721	17	26747905	0	0	0	331552	0	0	0
rs117288663	17	26749941	0	0	0	331552	0	0	0
rs28609144	17	26758071	0	0	0	331552	0	0	0
rs117118957	17	26759358	0	0	0	331552	0	0	0
rs115964441	17	26759481	0	0	0	331552	0	0	0
rs72846138	17	26765794	0	0	0	331552	0	0	0
rs111661889	17	26771565	0	0	0	331552	0	0	0
rs35107421	17	26775433	0	0	0	331552	0	0	0
rs4555192	17	26775741	0	0	0	331552	0	0	0
rs55874172	17	26776695	0	0	0	331552	0	0	0
rs118047454	17	26787290	0	0	0	331552	0	0	0
rs117847592	17	26788169	0	0	0	331552	0	0	0
rs4420578	17	26789742	0	0	0	331552	0	0	0
rs200486942	17	26800821	0	0	0	331552	0	0	0
rs117101115	17	26801637	0	0	0	331552	0	0	0
rs117860970	17	26803904	0	0	0	331552	0	0	0
rs72846168	17	26807604	0	0	0	331552	0	0	0
rs8070486	17	26807734	0	0	0	331552	0	0	0
rs73276450	17	26815051	0	0	0	331552	0	0	0
rs3217046	17	26816365	0	0	0	331552	0	0	0
Affx-35293646	17	26817537	0	0	0	331552	0	0	0
Affx-80256207	17	26817784	0	0	0	331552	0	0	0
rs4795444	17	26818304	0	0	0	331552	0	0	0
rs139298501	17	26818635	0	0	0	331552	0	0	0
rs200873667	17	26818636	0	0	0	331552	0	0	0
rs11568476	17	26822793	0	0	0	331552	0	0	0
rs146166923	17	26822806	0	0	0	331552	0	0	0
rs11567842	17	26824156	0	0	0	331552	0	0	0
rs12451081	17	26827495	0	0	0	331552	0	0	0
rs16964373	17	26827610	0	0	0	331552	0	0	0
rs12150075	17	26828037	0	0	0	331552	0	0	0
rs12451838	17	26836186	0	0	0	331552	0	0	0
rs4332786	17	26837522	0	0	0	331552	0	0	0
rs880552	17	26838292	0	0	0	331552	0	0	0
rs117759015	17	26842175	1	1	0	331521	0.000301639	0.000301639	0
rs118172714	17	26847669	1	1	0	331521	0.000301639	0.000301639	0
Affx-52185051	17	26851559	1	1	0	331521	0.000301639	0.000301639	0
rs2071587	17	26851602	1	1	0	331521	0.000301639	0.000301639	0
rs202144980	17	26851947	1	1	0	331521	0.000301639	0.000301639	0
rs62066766	17	26854864	1	1	0	331521	0.000301639	0.000301639	0
rs4795450	17	26855520	1	1	0	331521	0.000301639	0.000301639	0
rs667049	17	26861152	1	1	0	331521	0.000301639	0.000301639	0
rs61749867	17	26861877	1	1	0	331521	0.000301639	0.000301639	0
rs624196	17	26863923	1	1	0	331521	0.000301639	0.000301639	0
rs137872361	17	26864164	1	1	0	331521	0.000301639	0.000301639	0
rs532648	17	26864302	1	1	0	331521	0.000301639	0.000301639	0
rs3744635	17	26864708	1	1	0	331521	0.000301639	0.000301639	0
rs589346	17	26865632	1	1	0	331521	0.000301639	0.000301639	0
rs2070139	17	26874314	1	1	0	331521	0.000301639	0.000301639	0
Affx-80256211	17	26874704	1	1	0	331521	0.000301639	0.000301639	0
rs117367109	17	26876862	1	1	0	331521	0.000301639	0.000301639	0
rs199714731	17	26879511	1	1	0	331521	0.000301639	0.000301639	0
rs61755367	17	26881438	1	1	0	331521	0.000301639	0.000301639	0
rs34489987	17	26881492	1	1	0	331521	0.000301639	0.000301639	0
Affx-80285641	17	26888525	1	1	0	331521	0.000301639	0.000301639	0
rs143746801	17	26888563	1	1	0	331521	0.000301639	0.000301639	0
rs145671545	17	26900817	1	1	0	331521	0.000301639	0.000301639	0
rs117755082	17	26909042	1	1	0	331521	0.000301639	0.000301639	0
rs117018293	17	26909156	1	1	0	331521	0.000301639	0.000301639	0
rs143883268	17	26910922	1	1	0	331521	0.000301639	0.000301639	0
rs117510770	17	26911204	1	1	0	331521	0.000301639	0.000301639	0
rs150901596	17	26911215	1	1	0	331521	0.000301639	0.000301639	0
Affx-80285645	17	26913002	1	1	0	331521	0.000301639	0.000301639	0
Affx-80256219	17	26919174	1	1	0	331521	0.000301639	0.000301639	0
rs142483214	17	26919183	1	1	0	331521	0.000301639	0.000301639	0
rs145271044	17	26919456	1	1	0	331521	0.000301639	0.000301639	0
rs34977204	17	26919894	1	1	0	331521	0.000301639	0.000301639	0
rs145549199	17	26925964	1	1	0	331521	0.000301639	0.000301639	0
rs56247345	17	26937711	1	1	0	331521	0.000301639	0.000301639	0
rs185508082	17	26938471	1	1	0	331521	0.000301639	0.000301639	0
rs147269427	17	26939666	1	1	0	331521	0.000301639	0.000301639	0
rs139452498	17	26940496	1	1	0	331521	0.000301639	0.000301639	0
rs55712294	17	26940588	1	1	0	331521	0.000301639	0.000301639	0
rs145445550	17	26940607	1	1	0	331521	0.000301639	0.000301639	0
Affx-80256226	17	26944245	1	1	0	331521	0.000301639	0.000301639	0
rs112759198	17	26944669	1	1	0	331521	0.000301639	0.000301639	0
Affx-89006669	17	26945865	1	1	0	331521	0.000301639	0.000301639	0
rs150805907	17	26951321	1	1	0	331521	0.000301639	0.000301639	0
rs12602520	17	26955330	1	1	0	331521	0.000301639	0.000301639	0
rs61743603	17	26955337	1	1	0	331521	0.000301639	0.000301639	0
rs117706969	17	26955355	1	1	0	331521	0.000301639	0.000301639	0
rs144880059	17	26959146	1	1	0	331521	0.000301639	0.000301639	0
rs150753528	17	26960761	1	1	0	331521	0.000301639	0.000301639	0
rs116978548	17	26961216	1	1	0	331521	0.000301639	0.000301639	0
rs16964472	17	26961647	1	1	0	331521	0.000301639	0.000301639	0
rs118181996	17	26961735	1	1	0	331521	0.000301639	0.000301639	0
rs61732688	17	26961753	1	1	0	331521	0.000301639	0.000301639	0
rs146809533	17	26962431	1	1	0	331521	0.000301639	0.000301639	0
rs149451782	17	26969991	1	1	0	331521	0.000301639	0.000301639	0
rs139022939	17	26970237	1	1	0	331521	0.000301639	0.000301639	0
rs150640676	17	26970628	1	1	0	331521	0.000301639	0.000301639	0
rs149768484	17	26971167	1	1	0	331521	0.000301639	0.000301639	0
rs147826873	17	26976071	1	1	0	331521	0.000301639	0.000301639	0
Affx-89011535	17	26982321	1	1	0	331521	0.000301639	0.000301639	0
Affx-80285650	17	26988762	1	1	0	331521	0.000301639	0.000301639	0
rs190147576	17	26989076	1	1	0	331521	0.000301639	0.000301639	0
rs78138983	17	26993430	1	1	0	331521	0.000301639	0.000301639	0
rs17793752	17	26997325	1	1	0	331521	0.000301639	0.000301639	0
rs9904043	17	27000391	1	1	0	331521	0.000301639	0.000301639	0
rs78380117	17	27009049	1	1	0	331521	0.000301639	0.000301639	0
rs148266226	17	27010340	1	1	0	331521	0.000301639	0.000301639	0
rs140698235	17	27023927	1	1	0	331521	0.000301639	0.000301639	0
rs62640050	17	27028030	1	1	0	331521	0.000301639	0.000301639	0
rs117752697	17	27028457	1	1	0	331521	0.000301639	0.000301639	0
rs200057429	17	27030691	1	1	0	331521	0.000301639	0.000301639	0
rs199835822	17	27030706	1	1	0	331521	0.000301639	0.000301639	0
rs199919141	17	27031091	1	1	0	331521	0.000301639	0.000301639	0
Affx-80285651	17	27031776	1	1	0	331521	0.000301639	0.000301639	0
Affx-80285652	17	27031779	1	1	0	331521	0.000301639	0.000301639	0
rs74866084	17	27032367	1	1	0	331521	0.000301639	0.000301639	0
rs9893008	17	27032827	1	1	0	331521	0.000301639	0.000301639	0
rs77205869	17	27035482	1	1	0	331521	0.000301639	0.000301639	0
rs117328551	17	27040172	1	1	0	331521	0.000301639	0.000301639	0
Affx-80285655	17	27045185	1	1	0	331521	0.000301639	0.000301639	0
Affx-80285657	17	27051548	1	1	0	331521	0.000301639	0.000301639	0
rs72847548	17	27052155	1	1	0	331521	0.000301639	0.000301639	0
rs78594991	17	27052841	1	1	0	331521	0.000301639	0.000301639	0
Affx-80256243	17	27052920	1	1	0	331521	0.000301639	0.000301639	0
rs143515798	17	27052921	1	1	0	331521	0.000301639	0.000301639	0
rs201264434	17	27053775	1	1	0	331521	0.000301639	0.000301639	0
rs72847554	17	27059519	1	1	0	331521	0.000301639	0.000301639	0
rs17720826	17	27061271	1	1	0	331521	0.000301639	0.000301639	0
rs141599330	17	27061955	1	1	0	331521	0.000301639	0.000301639	0
rs146326420	17	27067552	1	1	0	331521	0.000301639	0.000301639	0
Affx-80256250	17	27068158	1	1	0	331521	0.000301639	0.000301639	0
rs35932778	17	27075334	1	1	0	331521	0.000301639	0.000301639	0
rs117203681	17	27078029	1	1	0	331521	0.000301639	0.000301639	0
Affx-80256253	17	27085398	1	1	0	331521	0.000301639	0.000301639	0
rs2043031	17	27085564	1	1	0	331521	0.000301639	0.000301639	0
rs199717133	17	27085998	1	1	0	331521	0.000301639	0.000301639	0
rs200961802	17	27086435	1	1	0	331521	0.000301639	0.000301639	0
rs4795457	17	27087929	1	1	0	331521	0.000301639	0.000301639	0
rs77480168	17	27092794	1	1	0	331521	0.000301639	0.000301639	0
Affx-89014493	17	27092860	1	1	0	331521	0.000301639	0.000301639	0
rs117640841	17	27092942	1	1	0	331521	0.000301639	0.000301639	0
rs185428362	17	27093017	1	1	0	331521	0.000301639	0.000301639	0
rs117340351	17	27121140	1	1	0	331521	0.000301639	0.000301639	0
rs76246522	17	27135688	1	1	0	331521	0.000301639	0.000301639	0
rs12952702	17	27140340	1	1	0	331521	0.000301639	0.000301639	0
rs77642097	17	27143771	1	1	0	331521	0.000301639	0.000301639	0
rs17721128	17	27143892	1	1	0	331521	0.000301639	0.000301639	0
rs17721223	17	27166706	0	0	0	331552	0	0	0
rs117636485	17	27167011	1	1	0	331521	0.000301639	0.000301639	0
rs72848943	17	27174335	1	1	0	331521	0.000301639	0.000301639	0
rs17721253	17	27181454	1	1	0	331521	0.000301639	0.000301639	0
rs9914988	17	27183104	1	1	0	331521	0.000301639	0.000301639	0
rs144284910	17	27185660	1	1	0	331521	0.000301639	0.000301639	0
Affx-80256256	17	27186078	1	1	0	331521	0.000301639	0.000301639	0
Affx-89009840	17	27186097	1	1	0	331521	0.000301639	0.000301639	0
rs968726	17	27194634	1	1	0	331521	0.000301639	0.000301639	0
rs62066840	17	27199333	0	0	0	331552	0	0	0
rs1060247	17	27207453	0	0	0	331552	0	0	0
rs3736238	17	27208326	0	0	0	331552	0	0	0
rs199774391	17	27208346	0	0	0	331552	0	0	0
rs200382440	17	27208988	0	0	0	331552	0	0	0
rs200747375	17	27210248	0	0	0	331552	0	0	0
Affx-80256261	17	27215986	0	0	0	331552	0	0	0
rs118175106	17	27216172	0	0	0	331552	0	0	0
rs11654697	17	27217080	0	0	0	331552	0	0	0
rs7215315	17	27222988	0	0	0	331552	0	0	0
rs12949907	17	27224799	0	0	0	331552	0	0	0
rs139871089	17	27225548	0	0	0	331552	0	0	0
Affx-89026494	17	27225574	0	0	0	331552	0	0	0
Affx-80256262	17	27225611	0	0	0	331552	0	0	0
rs2277665	17	27238075	0	0	0	331552	0	0	0
rs148347485	17	27238135	0	0	0	331552	0	0	0
Affx-92039403	17	27239947	0	0	0	331552	0	0	0
Affx-89018672	17	27240157	0	0	0	331552	0	0	0
rs200988427	17	27248710	0	0	0	331552	0	0	0
rs111368248	17	27252417	0	0	0	331552	0	0	0
rs12941884	17	27284443	0	0	0	331552	0	0	0
Affx-80256267	17	27284519	0	0	0	331552	0	0	0
Affx-80298435	17	27286111	0	0	0	331552	0	0	0
rs200111899	17	27286234	0	0	0	331552	0	0	0
rs151117104	17	27287531	0	0	0	331552	0	0	0
rs11450637	17	27290969	0	0	0	331552	0	0	0
rs62068969	17	27306661	0	0	0	331552	0	0	0
rs201690901	17	27306820	0	0	0	331552	0	0	0
Affx-80256271	17	27308539	0	0	0	331552	0	0	0
rs181031076	17	27308971	0	0	0	331552	0	0	0
rs117237010	17	27311692	0	0	0	331552	0	0	0
rs76813379	17	27315538	0	0	0	331552	0	0	0
rs74711616	17	27319897	0	0	0	331552	0	0	0
rs11651505	17	27322231	0	0	0	331552	0	0	0
rs34479345	17	27324940	0	0	0	331552	0	0	0
rs17721992	17	27327888	0	0	0	331552	0	0	0
rs115328028	17	27331460	0	0	0	331552	0	0	0
rs72811805	17	27334192	0	0	0	331552	0	0	0
rs77893969	17	27339474	0	0	0	331552	0	0	0
rs35973458	17	27344633	0	0	0	331552	0	0	0
rs8075200	17	27346554	0	0	0	331552	0	0	0
rs74717647	17	27346800	0	0	0	331552	0	0	0
rs4794846	17	27353069	0	0	0	331552	0	0	0
rs7223818	17	27355328	0	0	0	331552	0	0	0
rs71369696	17	27358738	0	0	0	331552	0	0	0
rs78591747	17	27359832	0	0	0	331552	0	0	0
rs7209257	17	27360997	0	0	0	331552	0	0	0
rs12150489	17	27364918	0	0	0	331552	0	0	0
rs79352400	17	27365862	0	0	0	331552	0	0	0
rs34642085	17	27370291	0	0	0	331552	0	0	0
rs146599491	17	27381621	0	0	0	331552	0	0	0
rs68136852	17	27382061	0	0	0	331552	0	0	0
rs201834259	17	27382139	0	0	0	331552	0	0	0
rs72815754	17	27384753	0	0	0	331552	0	0	0
rs112632533	17	27388031	0	0	0	331552	0	0	0
rs117140019	17	27396153	0	0	0	331552	0	0	0
rs117285791	17	27400484	0	0	0	331552	0	0	0
rs139924670	17	27401009	0	0	0	331552	0	0	0
rs115111915	17	27401010	0	0	0	331552	0	0	0
rs78839711	17	27401105	0	0	0	331552	0	0	0
rs1049848	17	27401176	0	0	0	331552	0	0	0
rs144652932	17	27401817	0	0	0	331552	0	0	0
Affx-80256281	17	27412668	0	0	0	331552	0	0	0
rs199648013	17	27413976	0	0	0	331552	0	0	0
rs4965415	17	27416624	0	0	0	331552	0	0	0
rs9890030	17	27421490	0	0	0	331552	0	0	0
rs201296071	17	27424356	0	0	0	331552	0	0	0
rs201591312	17	27424848	0	0	0	331552	0	0	0
rs76590796	17	27425854	0	0	0	331552	0	0	0
rs62065161	17	27430853	0	0	0	331552	0	0	0
rs8076604	17	27438469	0	0	0	331552	0	0	0
rs55869091	17	27444844	0	0	0	331552	0	0	0
rs16964821	17	27446158	0	0	0	331552	0	0	0
rs200838366	17	27446423	0	0	0	331552	0	0	0
rs199603563	17	27447698	0	0	0	331552	0	0	0
rs142591196	17	27448035	0	0	0	331552	0	0	0
rs28556759	17	27448913	0	0	0	331552	0	0	0
Affx-89016482	17	27449196	0	0	0	331552	0	0	0
rs882729	17	27449976	0	0	0	331552	0	0	0
rs117024203	17	27455297	0	0	0	331552	0	0	0
rs79482161	17	27472574	0	0	0	331552	0	0	0
rs75459653	17	27477938	0	0	0	331552	0	0	0
rs11871481	17	27478325	0	0	0	331552	0	0	0
rs6505111	17	27492627	0	0	0	331552	0	0	0
rs117910261	17	27498131	0	0	0	331552	0	0	0
rs79031865	17	27503346	0	0	0	331552	0	0	0
rs11657942	17	27508238	0	0	0	331552	0	0	0
rs72817677	17	27512703	0	0	0	331552	0	0	0
rs111855529	17	27532773	0	0	0	331552	0	0	0
rs12939740	17	27535054	0	0	0	331552	0	0	0
rs117174162	17	27546321	0	0	0	331552	0	0	0
rs8071875	17	27546536	0	0	0	331552	0	0	0
rs74411146	17	27565995	0	0	0	331552	0	0	0
rs2041156	17	27568780	0	0	0	331552	0	0	0
rs142631461	17	27576202	0	0	0	331552	0	0	0
rs147994059	17	27577276	0	0	0	331552	0	0	0
Affx-80285674	17	27579121	0	0	0	331552	0	0	0
rs72819450	17	27580444	0	0	0	331552	0	0	0
rs1047790	17	27580756	0	0	0	331552	0	0	0
rs117757092	17	27580775	0	0	0	331552	0	0	0
rs16964949	17	27582578	0	0	0	331552	0	0	0
rs8614	17	27588806	0	0	0	331552	0	0	0
rs60942481	17	27599197	0	0	0	331552	0	0	0
rs8071053	17	27602565	0	0	0	331552	0	0	0
rs146112698	17	27613838	0	0	0	331552	0	0	0
rs139731845	17	27614186	0	0	0	331552	0	0	0
Affx-89014431	17	27620872	0	0	0	331552	0	0	0
rs12949109	17	27630995	0	0	0	331552	0	0	0
rs797973	17	27647630	0	0	0	331552	0	0	0
rs797964	17	27655839	0	0	0	331552	0	0	0
rs80140988	17	27658110	0	0	0	331552	0	0	0
rs2459725	17	27663341	0	0	0	331552	0	0	0
rs112358197	17	27673057	0	0	0	331552	0	0	0
rs112679691	17	27674292	0	0	0	331552	0	0	0
rs11653144	17	27675226	0	0	0	331552	0	0	0
rs34667596	17	27675487	0	0	0	331552	0	0	0
rs1544287	17	27676363	0	0	0	331552	0	0	0
rs9904904	17	27678263	0	0	0	331552	0	0	0
rs7222766	17	27679725	0	0	0	331552	0	0	0
rs4795503	17	27687051	0	0	0	331552	0	0	0
rs66777321	17	27692362	0	0	0	331552	0	0	0
rs8070651	17	27695764	0	0	0	331552	0	0	0
rs117743214	17	27695830	0	0	0	331552	0	0	0
rs2138852	17	27703349	0	0	0	331552	0	0	0
rs35331396	17	27710635	0	0	0	331552	0	0	0
rs140657767	17	27717123	0	0	0	331552	0	0	0
rs73274628	17	27717201	0	0	0	331552	0	0	0
Affx-89009960	17	27717355	0	0	0	331552	0	0	0
rs9900684	17	27732942	0	0	0	331552	0	0	0
rs72821418	17	27740789	0	0	0	331552	0	0	0
rs76479286	17	27742695	0	0	0	331552	0	0	0
rs74925747	17	27744438	0	0	0	331552	0	0	0
rs78363982	17	27745753	0	0	0	331552	0	0	0
rs6505129	17	27753618	0	0	0	331552	0	0	0
rs191010498	17	27778073	0	0	0	331552	0	0	0
rs79464308	17	27789216	0	0	0	331552	0	0	0
rs11651139	17	27794730	0	0	0	331552	0	0	0
rs62066618	17	27801039	0	0	0	331552	0	0	0
rs56387760	17	27807416	0	0	0	331552	0	0	0
rs559972	17	27814496	0	0	0	331552	0	0	0
rs62066619	17	27815176	0	0	0	331552	0	0	0
rs118019384	17	27826991	0	0	0	331552	0	0	0
rs622096	17	27835211	0	0	0	331552	0	0	0
rs536327	17	27857698	0	0	0	331552	0	0	0
rs79913657	17	27861323	0	0	0	331552	0	0	0
rs146733102	17	27870028	0	0	0	331552	0	0	0
rs11868722	17	27884605	0	0	0	331552	0	0	0
rs56208742	17	27884667	0	0	0	331552	0	0	0
rs539307	17	27889578	0	0	0	331552	0	0	0
rs62070804	17	27889643	0	0	0	331552	0	0	0
Affx-92039404	17	27889724	0	0	0	331552	0	0	0
Affx-92039405	17	27889839	0	0	0	331552	0	0	0
rs542939	17	27889986	0	0	0	331552	0	0	0
rs145924627	17	27890082	0	0	0	331552	0	0	0
Affx-80285678	17	27893391	0	0	0	331552	0	0	0
rs141385558	17	27893545	0	0	0	331552	0	0	0
rs201971667	17	27893565	0	0	0	331552	0	0	0
rs77532430	17	27896307	0	0	0	331552	0	0	0
rs112563021	17	27896342	0	0	0	331552	0	0	0
rs8081275	17	27897585	0	0	0	331552	0	0	0
rs200220543	17	27899184	0	0	0	331552	0	0	0
Affx-80298437	17	27899378	0	0	0	331552	0	0	0
rs202220425	17	27899662	0	0	0	331552	0	0	0
Affx-92039406	17	27903110	0	0	0	331552	0	0	0
rs601364	17	27904322	0	0	0	331552	0	0	0
rs614334	17	27904985	0	0	0	331552	0	0	0
Affx-89022760	17	27907587	0	0	0	331552	0	0	0
Affx-89011706	17	27907632	0	0	0	331552	0	0	0
rs147133519	17	27908761	0	0	0	331552	0	0	0
rs894606	17	27909352	0	0	0	331552	0	0	0
rs3744626	17	27911557	0	0	0	331552	0	0	0
rs9646435	17	27912109	0	0	0	331552	0	0	0
Affx-80256296	17	27916372	0	0	0	331552	0	0	0
rs3110496	17	27917771	0	0	0	331552	0	0	0
rs79872689	17	27921787	0	0	0	331552	0	0	0
rs3098946	17	27921902	0	0	0	331552	0	0	0
rs62068577	17	27924878	0	0	0	331552	0	0	0
Affx-89006321	17	27936174	0	0	0	331552	0	0	0
rs117661862	17	27936346	0	0	0	331552	0	0	0
rs11080107	17	27938424	0	0	0	331552	0	0	0
rs13723	17	27941886	0	0	0	331552	0	0	0
rs202223489	17	27942802	0	0	0	331552	0	0	0
rs11657079	17	27944089	0	0	0	331552	0	0	0
Affx-80256299	17	27944583	0	0	0	331552	0	0	0
rs79779927	17	27950329	0	0	0	331552	0	0	0
rs75054947	17	27955416	0	0	0	331552	0	0	0
rs3809789	17	27955761	0	0	0	331552	0	0	0
rs11654523	17	27957545	0	0	0	331552	0	0	0
rs61737980	17	27957939	0	0	0	331552	0	0	0
rs145914064	17	27958275	0	0	0	331552	0	0	0
rs150301460	17	27958335	0	0	0	331552	0	0	0
Affx-92047305	17	27959258	0	0	0	331552	0	0	0
rs149601529	17	27959544	0	0	0	331552	0	0	0
rs2289629	17	27959903	0	0	0	331552	0	0	0
rs61737983	17	27963141	0	0	0	331552	0	0	0
rs144643694	17	27963551	0	0	0	331552	0	0	0
rs148476155	17	27963753	0	0	0	331552	0	0	0
rs11650918	17	27969220	0	0	0	331552	0	0	0
rs118136086	17	27980384	0	0	0	331552	0	0	0
rs72823926	17	27992131	0	0	0	331552	0	0	0
rs117694772	17	27996868	0	0	0	331552	0	0	0
rs12937315	17	28030558	0	0	0	331552	0	0	0
rs3102555	17	28044101	0	0	0	331552	0	0	0
rs2002094	17	28044991	0	0	0	331552	0	0	0
rs118099532	17	28054844	0	0	0	331552	0	0	0
rs1038088	17	28074563	0	0	0	331552	0	0	0
rs2617866	17	28076217	0	0	0	331552	0	0	0
rs76542419	17	28085237	0	0	0	331552	0	0	0
rs118046572	17	28086567	0	0	0	331552	0	0	0
rs111727573	17	28088244	0	0	0	331552	0	0	0
rs2628166	17	28113123	0	0	0	331552	0	0	0
rs72823964	17	28120887	0	0	0	331552	0	0	0
rs2467334	17	28135508	0	0	0	331552	0	0	0
rs75539351	17	28143880	0	0	0	331552	0	0	0
rs62068618	17	28153351	0	0	0	331552	0	0	0
rs9915830	17	28165183	0	0	0	331552	0	0	0
rs16965255	17	28182194	0	0	0	331552	0	0	0
rs72825832	17	28193942	0	0	0	331552	0	0	0
rs77481819	17	28200904	0	0	0	331552	0	0	0
rs117428202	17	28205449	0	0	0	331552	0	0	0
rs4595850	17	28206326	0	0	0	331552	0	0	0
rs76918578	17	28229418	0	0	0	331552	0	0	0
rs117316046	17	28251673	0	0	0	331552	0	0	0
rs79556405	17	28268817	0	0	0	331552	0	0	0
Affx-89024236	17	28268821	0	0	0	331552	0	0	0
rs201197242	17	28268857	0	0	0	331552	0	0	0
rs34625018	17	28283302	0	0	0	331552	0	0	0
Affx-89005195	17	28296060	0	0	0	331552	0	0	0
rs9897794	17	28296327	0	0	0	331552	0	0	0
rs79547318	17	28299641	0	0	0	331552	0	0	0
rs78592814	17	28308571	0	0	0	331552	0	0	0
rs7209288	17	28317124	0	0	0	331552	0	0	0
rs4795524	17	28320248	0	0	0	331552	0	0	0
rs199836040	17	28320335	0	0	0	331552	0	0	0
rs12944395	17	28323499	0	0	0	331552	0	0	0
rs11868119	17	28327638	0	0	0	331552	0	0	0
Affx-80285684	17	28361276	0	0	0	331552	0	0	0
rs148490262	17	28378221	0	0	0	331552	0	0	0
rs75641606	17	28379880	0	0	0	331552	0	0	0
rs9900546	17	28380655	0	0	0	331552	0	0	0
Affx-52356446	17	28380799	0	0	0	331552	0	0	0
Affx-92039407	17	28382983	0	0	0	331552	0	0	0
rs150078554	17	28383179	0	0	0	331552	0	0	0
rs9910717	17	28399511	0	0	0	331552	0	0	0
rs73274829	17	28405349	0	0	0	331552	0	0	0
rs118026417	17	28405431	0	0	0	331552	0	0	0
rs200371847	17	28407223	0	0	0	331552	0	0	0
rs142178237	17	28407931	0	0	0	331552	0	0	0
Affx-52185413	17	28407957	0	0	0	331552	0	0	0
rs193065340	17	28410008	0	0	0	331552	0	0	0
rs140949092	17	28417566	0	0	0	331552	0	0	0
rs11080116	17	28418765	0	0	0	331552	0	0	0
rs117113241	17	28419259	0	0	0	331552	0	0	0
rs4581755	17	28427898	0	0	0	331552	0	0	0
rs117019509	17	28431640	0	0	0	331552	0	0	0
Affx-89021063	17	28434950	0	0	0	331552	0	0	0
rs28573959	17	28443834	0	0	0	331552	0	0	0
rs72825892	17	28492033	0	0	0	331552	0	0	0
rs11544945	17	28505174	0	0	0	331552	0	0	0
rs79814671	17	28505483	0	0	0	331552	0	0	0
Affx-80256309	17	28508039	0	0	0	331552	0	0	0
rs1979572	17	28511978	0	0	0	331552	0	0	0
Affx-80285689	17	28512066	0	0	0	331552	0	0	0
Affx-80285690	17	28512189	0	0	0	331552	0	0	0
rs117582579	17	28512405	0	0	0	331552	0	0	0
Affx-80285691	17	28512607	0	0	0	331552	0	0	0
rs79907227	17	28521136	0	0	0	331552	0	0	0
rs1042173	17	28525011	0	0	0	331552	0	0	0
rs118189300	17	28526585	0	0	0	331552	0	0	0
rs11657536	17	28529242	0	0	0	331552	0	0	0
rs2054847	17	28532013	0	0	0	331552	0	0	0
rs11652121	17	28532332	0	0	0	331552	0	0	0
rs140701	17	28538532	0	0	0	331552	0	0	0
rs28914829	17	28542546	0	0	0	331552	0	0	0
rs74845752	17	28543148	0	0	0	331552	0	0	0
rs140700	17	28543389	0	0	0	331552	0	0	0
rs8076005	17	28547210	0	0	0	331552	0	0	0
rs6355	17	28548810	0	0	0	331552	0	0	0
rs16965628	17	28555425	0	0	0	331552	0	0	0
rs8073965	17	28559182	0	0	0	331552	0	0	0
rs2020933	17	28561755	0	0	0	331552	0	0	0
rs4392119	17	28565363	0	0	0	331552	0	0	0
rs73263896	17	28565426	0	0	0	331552	0	0	0
rs75246531	17	28570265	0	0	0	331552	0	0	0
rs11653777	17	28575158	0	0	0	331552	0	0	0
rs1050565	17	28576076	0	0	0	331552	0	0	0
rs116118215	17	28577364	0	0	0	331552	0	0	0
rs75076615	17	28580395	0	0	0	331552	0	0	0
rs112699332	17	28584091	0	0	0	331552	0	0	0
rs3794806	17	28586903	0	0	0	331552	0	0	0
rs2129785	17	28590530	0	0	0	331552	0	0	0
Affx-89026854	17	28598294	0	0	0	331552	0	0	0
rs116691607	17	28604586	0	0	0	331552	0	0	0
rs6505169	17	28605680	0	0	0	331552	0	0	0
rs3110098	17	28607211	0	0	0	331552	0	0	0
rs3103308	17	28612107	0	0	0	331552	0	0	0
rs7342921	17	28612448	0	0	0	331552	0	0	0
rs117604849	17	28613047	0	0	0	331552	0	0	0
rs140020352	17	28614849	0	0	0	331552	0	0	0
Affx-89017029	17	28616398	0	0	0	331552	0	0	0
rs117108035	17	28622352	0	0	0	331552	0	0	0
rs114493981	17	28642114	0	0	0	331552	0	0	0
rs11871567	17	28642141	0	0	0	331552	0	0	0
Affx-80285693	17	28645918	0	0	0	331552	0	0	0
rs149364379	17	28651840	0	0	0	331552	0	0	0
Affx-92039408	17	28652107	0	0	0	331552	0	0	0
rs117221215	17	28659019	0	0	0	331552	0	0	0
rs77371693	17	28660051	0	0	0	331552	0	0	0
rs3110093	17	28661392	0	0	0	331552	0	0	0
rs79945904	17	28667268	0	0	0	331552	0	0	0
rs71372218	17	28670681	0	0	0	331552	0	0	0
rs8071580	17	28674352	0	0	0	331552	0	0	0
rs8082169	17	28676527	0	0	0	331552	0	0	0
rs2058284	17	28705015	0	0	0	331552	0	0	0
rs184488188	17	28706114	0	0	0	331552	0	0	0
rs28405767	17	28720171	0	0	0	331552	0	0	0
rs2041373	17	28721851	0	0	0	331552	0	0	0
rs72809807	17	28732741	0	0	0	331552	0	0	0
rs17725491	17	28740495	0	0	0	331552	0	0	0
rs4794873	17	28748352	0	0	0	331552	0	0	0
rs148993764	17	28748788	0	0	0	331552	0	0	0
rs117331885	17	28749764	0	0	0	331552	0	0	0
rs9913237	17	28760939	0	0	0	331552	0	0	0
rs116912859	17	28762109	0	0	0	331552	0	0	0
rs150162461	17	28770886	0	0	0	331552	0	0	0
rs1860543	17	28772861	0	0	0	331552	0	0	0
Affx-92039409	17	28782482	0	0	0	331552	0	0	0
rs17731259	17	28782880	0	0	0	331552	0	0	0
rs141390381	17	28783275	0	0	0	331552	0	0	0
rs145126411	17	28783346	0	0	0	331552	0	0	0
rs6505188	17	28784382	0	0	0	331552	0	0	0
rs116917123	17	28792444	0	0	0	331552	0	0	0
rs76570178	17	28793630	0	0	0	331552	0	0	0
rs78040813	17	28795752	0	0	0	331552	0	0	0
rs12451873	17	28803663	0	0	0	331552	0	0	0
rs118191118	17	28811946	0	0	0	331552	0	0	0
rs148843491	17	28817211	0	0	0	331552	0	0	0
rs17180371	17	28817494	0	0	0	331552	0	0	0
rs117431025	17	28834923	0	0	0	331552	0	0	0
rs6505191	17	28843030	0	0	0	331552	0	0	0
rs71372224	17	28846883	0	0	0	331552	0	0	0
rs216464	17	28855286	0	0	0	331552	0	0	0
rs72809843	17	28861134	0	0	0	331552	0	0	0
rs9898690	17	28868339	0	0	0	331552	0	0	0
rs78661898	17	28871912	0	0	0	331552	0	0	0
rs117152330	17	28872611	0	0	0	331552	0	0	0
rs77671274	17	28874852	0	0	0	331552	0	0	0
rs216450	17	28878817	0	0	0	331552	0	0	0
rs78358037	17	28879538	0	0	0	331552	0	0	0
rs216451	17	28879935	0	0	0	331552	0	0	0
rs111780165	17	28887134	0	0	0	331552	0	0	0
rs143775112	17	28889890	0	0	0	331552	0	0	0
rs1347360	17	28914532	0	0	0	331552	0	0	0
rs11651857	17	28926362	0	0	0	331552	0	0	0
rs79607958	17	28934548	3	2	1	331519	0.000904917	0.000603278	0.000301639
rs72811631	17	28942552	4	2	2	331518	0.00120656	0.000603278	0.000603278
rs73987969	17	28950809	4	2	2	331518	0.00120656	0.000603278	0.000603278
rs423151	17	28952286	4	2	2	331518	0.00120656	0.000603278	0.000603278
rs9889537	17	28967865	6	2	4	331516	0.00180983	0.000603278	0.00120656
rs9904033	17	29000019	7	2	5	331515	0.00211147	0.000603278	0.0015082
rs8078091	17	29001580	7	2	5	331515	0.00211147	0.000603278	0.0015082
rs7221561	17	29031658	10	4	6	331512	0.00301639	0.00120656	0.00180983
rs12051880	17	29031718	10	4	6	331512	0.00301639	0.00120656	0.00180983
rs2321926	17	29041552	10	4	6	331512	0.00301639	0.00120656	0.00180983
rs72811645	17	29055710	10	4	6	331512	0.00301639	0.00120656	0.00180983
rs59447372	17	29057585	10	4	6	331512	0.00301639	0.00120656	0.00180983
rs9893922	17	29068425	10	4	6	331512	0.00301639	0.00120656	0.00180983
rs59858012	17	29078582	10	4	6	331512	0.00301639	0.00120656	0.00180983
rs55764512	17	29085758	10	4	6	331512	0.00301639	0.00120656	0.00180983
rs8067338	17	29102345	10	4	6	331512	0.00301639	0.00120656	0.00180983
rs55811708	17	29104731	11	4	7	331511	0.00331803	0.00120656	0.00211147
rs116896349	17	29115920	11	4	7	331511	0.00331803	0.00120656	0.00211147
rs11871607	17	29140186	11	4	7	331511	0.00331803	0.00120656	0.00211147
rs55872374	17	29149881	11	4	7	331511	0.00331803	0.00120656	0.00211147
rs999796	17	29159404	11	4	7	331511	0.00331803	0.00120656	0.00211147
rs3816780	17	29161358	11	4	7	331511	0.00331803	0.00120656	0.00211147
rs11080134	17	29161503	11	4	7	331511	0.00331803	0.00120656	0.00211147
rs202218286	17	29161516	11	4	7	331511	0.00331803	0.00120656	0.00211147
rs147909444	17	29161517	11	4	7	331511	0.00331803	0.00120656	0.00211147
rs17826219	17	29161845	11	4	7	331511	0.00331803	0.00120656	0.00211147
rs112921454	17	29162018	11	4	7	331511	0.00331803	0.00120656	0.00211147
rs141618042	17	29162076	11	4	7	331511	0.00331803	0.00120656	0.00211147
rs78909753	17	29162212	11	4	7	331511	0.00331803	0.00120656	0.00211147
Affx-89025622	17	29162821	11	4	7	331511	0.00331803	0.00120656	0.00211147
rs3764419	17	29164023	11	4	7	331511	0.00331803	0.00120656	0.00211147
rs3764421	17	29167653	11	4	7	331511	0.00331803	0.00120656	0.00211147
rs75672143	17	29172043	11	4	7	331511	0.00331803	0.00120656	0.00211147
rs11657270	17	29214387	11	4	7	331511	0.00331803	0.00120656	0.00211147
rs62070652	17	29221277	11	4	7	331511	0.00331803	0.00120656	0.00211147
rs114345202	17	29221584	11	4	7	331511	0.00331803	0.00120656	0.00211147
rs2433	17	29226228	11	4	7	331511	0.00331803	0.00120656	0.00211147
rs76615268	17	29227072	11	4	7	331511	0.00331803	0.00120656	0.00211147
rs200843853	17	29227458	11	4	7	331511	0.00331803	0.00120656	0.00211147
Affx-89021520	17	29227510	11	4	7	331511	0.00331803	0.00120656	0.00211147
rs72284020	17	29229297	11	4	7	331511	0.00331803	0.00120656	0.00211147
rs117870634	17	29243402	11	4	7	331511	0.00331803	0.00120656	0.00211147
rs3760318	17	29247715	11	4	7	331511	0.00331803	0.00120656	0.00211147
Affx-80256327	17	29258987	11	4	7	331511	0.00331803	0.00120656	0.00211147
rs7225461	17	29259899	11	4	7	331511	0.00331803	0.00120656	0.00211147
rs79677514	17	29261449	11	4	7	331511	0.00331803	0.00120656	0.00211147
rs9907098	17	29268139	11	4	7	331511	0.00331803	0.00120656	0.00211147
rs79610835	17	29279269	11	4	7	331511	0.00331803	0.00120656	0.00211147
rs55861543	17	29290106	11	4	7	331511	0.00331803	0.00120656	0.00211147
rs7225888	17	29298304	11	4	7	331511	0.00331803	0.00120656	0.00211147
rs111902263	17	29298435	11	4	7	331511	0.00331803	0.00120656	0.00211147
rs952190	17	29309415	11	4	7	331511	0.00331803	0.00120656	0.00211147
rs147802987	17	29311780	11	4	7	331511	0.00331803	0.00120656	0.00211147
rs121918161	17	29324307	11	4	7	331511	0.00331803	0.00120656	0.00211147
rs12453269	17	29325023	11	4	7	331511	0.00331803	0.00120656	0.00211147
rs79533578	17	29325624	11	4	7	331511	0.00331803	0.00120656	0.00211147
Affx-80285705	17	29325809	11	4	7	331511	0.00331803	0.00120656	0.00211147
Affx-80285706	17	29325923	11	4	7	331511	0.00331803	0.00120656	0.00211147
Affx-89013837	17	29326037	11	4	7	331511	0.00331803	0.00120656	0.00211147
rs61749868	17	29326155	11	4	7	331511	0.00331803	0.00120656	0.00211147
rs10221206	17	29326735	11	4	7	331511	0.00331803	0.00120656	0.00211147
rs17826255	17	29333516	10	4	6	331512	0.00301639	0.00120656	0.00180983
rs9900686	17	29336337	10	4	6	331512	0.00301639	0.00120656	0.00180983
rs7211961	17	29338545	8	4	4	331514	0.00241311	0.00120656	0.00120656
rs113644316	17	29349545	5	3	2	331517	0.0015082	0.000904917	0.000603278
rs8073072	17	29350769	5	3	2	331517	0.0015082	0.000904917	0.000603278
rs6505228	17	29375177	4	2	2	331518	0.00120656	0.000603278	0.000603278
rs117753669	17	29377019	4	2	2	331518	0.00120656	0.000603278	0.000603278
rs76196250	17	29378172	4	2	2	331518	0.00120656	0.000603278	0.000603278
rs73269801	17	29385929	3	1	2	331519	0.000904917	0.000301639	0.000603278
rs11657989	17	29395746	3	1	2	331519	0.000904917	0.000301639	0.000603278
rs118125443	17	29398819	3	1	2	331519	0.000904917	0.000301639	0.000603278
rs62068783	17	29403139	3	1	2	331519	0.000904917	0.000301639	0.000603278
rs4467139	17	29405414	3	1	2	331519	0.000904917	0.000301639	0.000603278
rs72811691	17	29413535	3	1	2	331519	0.000904917	0.000301639	0.000603278
rs17885221	17	29421443	3	1	2	331519	0.000904917	0.000301639	0.000603278
rs2940184	17	29423119	3	1	2	331519	0.000904917	0.000301639	0.000603278
rs17878848	17	29431798	3	1	2	331519	0.000904917	0.000301639	0.000603278
rs78880702	17	29437094	3	1	2	331519	0.000904917	0.000301639	0.000603278
rs4795576	17	29454306	3	1	2	331519	0.000904917	0.000301639	0.000603278
rs79399181	17	29471951	3	1	2	331519	0.000904917	0.000301639	0.000603278
rs2905791	17	29472888	3	1	2	331519	0.000904917	0.000301639	0.000603278
rs117417857	17	29477508	3	1	2	331519	0.000904917	0.000301639	0.000603278
rs117571663	17	29478460	3	1	2	331519	0.000904917	0.000301639	0.000603278
rs199966218	17	29483047	3	1	2	331519	0.000904917	0.000301639	0.000603278
rs17881168	17	29483108	3	1	2	331519	0.000904917	0.000301639	0.000603278
rs1124918	17	29492423	3	1	2	331519	0.000904917	0.000301639	0.000603278
rs17878945	17	29495379	3	1	2	331519	0.000904917	0.000301639	0.000603278
rs2953014	17	29495895	3	1	2	331519	0.000904917	0.000301639	0.000603278
rs1801052	17	29508775	3	1	2	331519	0.000904917	0.000301639	0.000603278
rs138840528	17	29509641	3	1	2	331519	0.000904917	0.000301639	0.000603278
rs2905869	17	29519016	3	1	2	331519	0.000904917	0.000301639	0.000603278
rs72813627	17	29530876	3	1	2	331519	0.000904917	0.000301639	0.000603278
Affx-80256332	17	29533315	3	1	2	331519	0.000904917	0.000301639	0.000603278
rs2905880	17	29546175	3	1	2	331519	0.000904917	0.000301639	0.000603278
rs199474738	17	29552152	3	1	2	331519	0.000904917	0.000301639	0.000603278
Affx-89024881	17	29556971	3	1	2	331519	0.000904917	0.000301639	0.000603278
rs17884401	17	29558230	3	1	2	331519	0.000904917	0.000301639	0.000603278
rs199474764	17	29559870	3	1	2	331519	0.000904917	0.000301639	0.000603278
rs2066733	17	29560021	3	1	2	331519	0.000904917	0.000301639	0.000603278
rs7215555	17	29564603	3	1	2	331519	0.000904917	0.000301639	0.000603278
rs17881327	17	29572472	4	2	2	331518	0.00120656	0.000603278	0.000603278
rs137854560	17	29576111	4	2	2	331518	0.00120656	0.000603278	0.000603278
Affx-80285709	17	29585351	4	2	2	331518	0.00120656	0.000603278	0.000603278
rs189462316	17	29592002	4	2	2	331518	0.00120656	0.000603278	0.000603278
rs7221954	17	29592550	4	2	2	331518	0.00120656	0.000603278	0.000603278
rs12943508	17	29599954	4	2	2	331518	0.00120656	0.000603278	0.000603278
rs17884675	17	29603656	4	2	2	331518	0.00120656	0.000603278	0.000603278
Affx-13735233	17	29616632	4	2	2	331518	0.00120656	0.000603278	0.000603278
rs143996004	17	29622128	4	2	2	331518	0.00120656	0.000603278	0.000603278
rs11080149	17	29623288	4	2	2	331518	0.00120656	0.000603278	0.000603278
rs11655238	17	29624175	4	2	2	331518	0.00120656	0.000603278	0.000603278
rs142431516	17	29631550	4	2	2	331518	0.00120656	0.000603278	0.000603278
rs150356636	17	29631985	4	2	2	331518	0.00120656	0.000603278	0.000603278
rs17826544	17	29640225	4	2	2	331518	0.00120656	0.000603278	0.000603278
rs17886492	17	29642089	4	2	2	331518	0.00120656	0.000603278	0.000603278
rs112194571	17	29644421	4	2	2	331518	0.00120656	0.000603278	0.000603278
rs140933050	17	29645473	4	2	2	331518	0.00120656	0.000603278	0.000603278
rs144778786	17	29645505	4	2	2	331518	0.00120656	0.000603278	0.000603278
rs144746834	17	29645994	4	2	2	331518	0.00120656	0.000603278	0.000603278
rs17887014	17	29653237	4	2	2	331518	0.00120656	0.000603278	0.000603278
rs3815154	17	29654974	4	2	2	331518	0.00120656	0.000603278	0.000603278
rs17882138	17	29655304	4	2	2	331518	0.00120656	0.000603278	0.000603278
rs201712827	17	29663677	4	2	2	331518	0.00120656	0.000603278	0.000603278
rs146785663	17	29667506	4	2	2	331518	0.00120656	0.000603278	0.000603278
rs17884859	17	29677184	4	2	2	331518	0.00120656	0.000603278	0.000603278
rs17879371	17	29677680	4	2	2	331518	0.00120656	0.000603278	0.000603278
rs17879350	17	29683190	4	2	2	331518	0.00120656	0.000603278	0.000603278
Affx-89009682	17	29683531	4	2	2	331518	0.00120656	0.000603278	0.000603278
rs55747230	17	29685660	4	2	2	331518	0.00120656	0.000603278	0.000603278
rs142636150	17	29701152	5	3	2	331517	0.0015082	0.000904917	0.000603278
rs7406983	17	29703374	5	3	2	331517	0.0015082	0.000904917	0.000603278
rs2525574	17	29705947	5	3	2	331517	0.0015082	0.000904917	0.000603278
rs118041059	17	29718035	5	3	2	331517	0.0015082	0.000904917	0.000603278
rs73277766	17	29727734	5	3	2	331517	0.0015082	0.000904917	0.000603278
rs74433706	17	29733660	5	3	2	331517	0.0015082	0.000904917	0.000603278
rs75945814	17	29734626	5	3	2	331517	0.0015082	0.000904917	0.000603278
rs78426200	17	29735330	5	3	2	331517	0.0015082	0.000904917	0.000603278
rs17826694	17	29736578	5	3	2	331517	0.0015082	0.000904917	0.000603278
rs6505239	17	29738071	5	3	2	331517	0.0015082	0.000904917	0.000603278
rs178844	17	29739349	5	3	2	331517	0.0015082	0.000904917	0.000603278
rs735053	17	29742727	5	3	2	331517	0.0015082	0.000904917	0.000603278
rs7406402	17	29745981	5	3	2	331517	0.0015082	0.000904917	0.000603278
rs117978071	17	29750661	5	3	2	331517	0.0015082	0.000904917	0.000603278
rs12941005	17	29755009	5	3	2	331517	0.0015082	0.000904917	0.000603278
rs2074145	17	29761525	5	3	2	331517	0.0015082	0.000904917	0.000603278
rs34759865	17	29761854	5	3	2	331517	0.0015082	0.000904917	0.000603278
rs78828825	17	29767062	5	3	2	331517	0.0015082	0.000904917	0.000603278
rs178858	17	29773751	5	3	2	331517	0.0015082	0.000904917	0.000603278
rs178865	17	29777029	5	3	2	331517	0.0015082	0.000904917	0.000603278
rs56177201	17	29783154	5	3	2	331517	0.0015082	0.000904917	0.000603278
rs117012366	17	29784017	5	3	2	331517	0.0015082	0.000904917	0.000603278
rs6505247	17	29785120	5	3	2	331517	0.0015082	0.000904917	0.000603278
rs4327103	17	29785370	5	3	2	331517	0.0015082	0.000904917	0.000603278
rs178878	17	29789950	5	3	2	331517	0.0015082	0.000904917	0.000603278
rs8069395	17	29792427	5	3	2	331517	0.0015082	0.000904917	0.000603278
rs117648516	17	29793595	5	3	2	331517	0.0015082	0.000904917	0.000603278
rs178885	17	29794426	5	3	2	331517	0.0015082	0.000904917	0.000603278
rs11868735	17	29796197	5	3	2	331517	0.0015082	0.000904917	0.000603278
rs12453770	17	29797211	5	3	2	331517	0.0015082	0.000904917	0.000603278
rs178895	17	29799414	5	3	2	331517	0.0015082	0.000904917	0.000603278
rs55665247	17	29813741	6	4	2	331516	0.00180983	0.00120656	0.000603278
rs4795613	17	29818894	6	4	2	331516	0.00180983	0.00120656	0.000603278
rs7213279	17	29821884	6	4	2	331516	0.00180983	0.00120656	0.000603278
rs2214251	17	29833977	6	4	2	331516	0.00180983	0.00120656	0.000603278
rs2343164	17	29837748	6	4	2	331516	0.00180983	0.00120656	0.000603278
rs78350609	17	29844830	6	4	2	331516	0.00180983	0.00120656	0.000603278
rs3744618	17	29844909	6	4	2	331516	0.00180983	0.00120656	0.000603278
Affx-80256345	17	29848383	6	4	2	331516	0.00180983	0.00120656	0.000603278
rs117250543	17	29850360	6	4	2	331516	0.00180983	0.00120656	0.000603278
rs2023795	17	29852092	6	4	2	331516	0.00180983	0.00120656	0.000603278
rs117588835	17	29854347	6	4	2	331516	0.00180983	0.00120656	0.000603278
rs149307417	17	29854861	6	4	2	331516	0.00180983	0.00120656	0.000603278
rs2074149	17	29855661	6	4	2	331516	0.00180983	0.00120656	0.000603278
rs2074151	17	29856942	6	4	2	331516	0.00180983	0.00120656	0.000603278
rs61731602	17	29857460	6	4	2	331516	0.00180983	0.00120656	0.000603278
rs117103219	17	29866507	6	4	2	331516	0.00180983	0.00120656	0.000603278
rs78284881	17	29869251	6	4	2	331516	0.00180983	0.00120656	0.000603278
rs739630	17	29870973	6	4	2	331516	0.00180983	0.00120656	0.000603278
rs739631	17	29871085	6	4	2	331516	0.00180983	0.00120656	0.000603278
rs75940939	17	29878053	5	3	2	331517	0.0015082	0.000904917	0.000603278
rs117455806	17	29878279	5	3	2	331517	0.0015082	0.000904917	0.000603278
rs28718712	17	29882071	5	3	2	331517	0.0015082	0.000904917	0.000603278
rs111589862	17	29882284	5	3	2	331517	0.0015082	0.000904917	0.000603278
rs11653171	17	29888360	5	3	2	331517	0.0015082	0.000904917	0.000603278
rs7216082	17	29889952	5	3	2	331517	0.0015082	0.000904917	0.000603278
rs80108006	17	29891369	5	3	2	331517	0.0015082	0.000904917	0.000603278
rs8064248	17	29891584	5	3	2	331517	0.0015082	0.000904917	0.000603278
rs8081211	17	29891669	5	3	2	331517	0.0015082	0.000904917	0.000603278
rs118043603	17	29892186	5	3	2	331517	0.0015082	0.000904917	0.000603278
rs72817735	17	29892369	5	3	2	331517	0.0015082	0.000904917	0.000603278
rs7222348	17	29893655	5	3	2	331517	0.0015082	0.000904917	0.000603278
rs62062167	17	29893946	5	3	2	331517	0.0015082	0.000904917	0.000603278
rs4794897	17	29894732	5	3	2	331517	0.0015082	0.000904917	0.000603278
rs117651819	17	29897146	5	3	2	331517	0.0015082	0.000904917	0.000603278
rs223141	17	29898592	5	3	2	331517	0.0015082	0.000904917	0.000603278
rs59157150	17	29900590	5	3	2	331517	0.0015082	0.000904917	0.000603278
rs75699908	17	29901472	5	3	2	331517	0.0015082	0.000904917	0.000603278
rs62062168	17	29904857	5	3	2	331517	0.0015082	0.000904917	0.000603278
rs117538176	17	29907610	5	3	2	331517	0.0015082	0.000904917	0.000603278
rs223128	17	29909428	5	3	2	331517	0.0015082	0.000904917	0.000603278
rs3901745	17	29912081	5	3	2	331517	0.0015082	0.000904917	0.000603278
rs17181700	17	29915011	5	3	2	331517	0.0015082	0.000904917	0.000603278
rs8075034	17	29916545	5	3	2	331517	0.0015082	0.000904917	0.000603278
rs8075175	17	29916644	5	3	2	331517	0.0015082	0.000904917	0.000603278
rs60614171	17	29916849	5	3	2	331517	0.0015082	0.000904917	0.000603278
rs77505905	17	29918233	5	3	2	331517	0.0015082	0.000904917	0.000603278
rs77144095	17	29920645	5	3	2	331517	0.0015082	0.000904917	0.000603278
rs17181735	17	29920940	5	3	2	331517	0.0015082	0.000904917	0.000603278
rs1076187	17	29921341	5	3	2	331517	0.0015082	0.000904917	0.000603278
rs77163228	17	29921429	5	3	2	331517	0.0015082	0.000904917	0.000603278
rs76448549	17	29924655	5	3	2	331517	0.0015082	0.000904917	0.000603278
rs223151	17	29926222	5	3	2	331517	0.0015082	0.000904917	0.000603278
rs16972316	17	29928033	5	3	2	331517	0.0015082	0.000904917	0.000603278
rs12948477	17	29928492	5	3	2	331517	0.0015082	0.000904917	0.000603278
rs12944686	17	29930942	5	3	2	331517	0.0015082	0.000904917	0.000603278
rs223136	17	29932372	5	3	2	331517	0.0015082	0.000904917	0.000603278
rs76819666	17	29932389	5	3	2	331517	0.0015082	0.000904917	0.000603278
rs117810101	17	29937635	6	3	3	331516	0.00180983	0.000904917	0.000904917
rs78122355	17	29943201	6	3	3	331516	0.00180983	0.000904917	0.000904917
rs116335130	17	29950748	6	3	3	331516	0.00180983	0.000904917	0.000904917
rs75227834	17	29954269	6	3	3	331516	0.00180983	0.000904917	0.000904917
rs315458	17	29955055	6	3	3	331516	0.00180983	0.000904917	0.000904917
rs167564	17	29956145	6	3	3	331516	0.00180983	0.000904917	0.000904917
rs117518658	17	29962073	6	3	3	331516	0.00180983	0.000904917	0.000904917
rs402107	17	29972355	6	3	3	331516	0.00180983	0.000904917	0.000904917
rs16972359	17	29975854	6	3	3	331516	0.00180983	0.000904917	0.000904917
rs315437	17	29983833	6	3	3	331516	0.00180983	0.000904917	0.000904917
rs429276	17	29984108	6	3	3	331516	0.00180983	0.000904917	0.000904917
rs74537094	17	29984982	6	3	3	331516	0.00180983	0.000904917	0.000904917
rs117056444	17	29989696	6	3	3	331516	0.00180983	0.000904917	0.000904917
rs117524787	17	29999075	6	3	3	331516	0.00180983	0.000904917	0.000904917
rs60655866	17	29999636	6	3	3	331516	0.00180983	0.000904917	0.000904917
rs425809	17	30000429	6	3	3	331516	0.00180983	0.000904917	0.000904917
rs79851078	17	30005058	6	3	3	331516	0.00180983	0.000904917	0.000904917
rs34401548	17	30005513	6	3	3	331516	0.00180983	0.000904917	0.000904917
rs117584594	17	30006752	6	3	3	331516	0.00180983	0.000904917	0.000904917
rs1631252	17	30011567	6	3	3	331516	0.00180983	0.000904917	0.000904917
rs72817782	17	30012222	6	3	3	331516	0.00180983	0.000904917	0.000904917
rs75883209	17	30018553	6	3	3	331516	0.00180983	0.000904917	0.000904917
rs74721961	17	30018776	6	3	3	331516	0.00180983	0.000904917	0.000904917
rs75195399	17	30020150	6	3	3	331516	0.00180983	0.000904917	0.000904917
rs16966823	17	30023006	6	3	3	331516	0.00180983	0.000904917	0.000904917
rs62062240	17	30026212	6	3	3	331516	0.00180983	0.000904917	0.000904917
rs9900159	17	30032390	6	3	3	331516	0.00180983	0.000904917	0.000904917
rs433079	17	30032954	6	3	3	331516	0.00180983	0.000904917	0.000904917
rs16966833	17	30035727	6	3	3	331516	0.00180983	0.000904917	0.000904917
rs315493	17	30035910	6	3	3	331516	0.00180983	0.000904917	0.000904917
rs11868149	17	30042215	6	3	3	331516	0.00180983	0.000904917	0.000904917
rs75557806	17	30045200	6	3	3	331516	0.00180983	0.000904917	0.000904917
rs11658351	17	30045500	6	3	3	331516	0.00180983	0.000904917	0.000904917
rs7216135	17	30046467	6	3	3	331516	0.00180983	0.000904917	0.000904917
rs392669	17	30046691	6	3	3	331516	0.00180983	0.000904917	0.000904917
rs7221602	17	30047760	6	3	3	331516	0.00180983	0.000904917	0.000904917
rs11870270	17	30050652	6	3	3	331516	0.00180983	0.000904917	0.000904917
rs12325825	17	30054370	6	3	3	331516	0.00180983	0.000904917	0.000904917
rs113874910	17	30061893	6	3	3	331516	0.00180983	0.000904917	0.000904917
rs8074803	17	30069203	6	3	3	331516	0.00180983	0.000904917	0.000904917
rs79510196	17	30072725	6	3	3	331516	0.00180983	0.000904917	0.000904917
rs4794905	17	30085149	6	3	3	331516	0.00180983	0.000904917	0.000904917
rs73988456	17	30086321	6	3	3	331516	0.00180983	0.000904917	0.000904917
rs1421133	17	30087606	6	3	3	331516	0.00180983	0.000904917	0.000904917
rs220448	17	30099690	6	3	3	331516	0.00180983	0.000904917	0.000904917
rs118182196	17	30113843	5	2	3	331517	0.0015082	0.000603278	0.000904917
rs9903176	17	30114467	5	2	3	331517	0.0015082	0.000603278	0.000904917
rs73276202	17	30115264	5	2	3	331517	0.0015082	0.000603278	0.000904917
rs56131234	17	30115803	5	2	3	331517	0.0015082	0.000603278	0.000904917
rs13380836	17	30116262	5	2	3	331517	0.0015082	0.000603278	0.000904917
rs17732011	17	30117382	5	2	3	331517	0.0015082	0.000603278	0.000904917
rs77583742	17	30118909	5	2	3	331517	0.0015082	0.000603278	0.000904917
rs17805053	17	30121589	5	2	3	331517	0.0015082	0.000603278	0.000904917
rs9905200	17	30123787	5	2	3	331517	0.0015082	0.000603278	0.000904917
rs757289	17	30124080	5	2	3	331517	0.0015082	0.000603278	0.000904917
rs117982670	17	30125591	5	2	3	331517	0.0015082	0.000603278	0.000904917
rs4488511	17	30127339	4	2	2	331518	0.00120656	0.000603278	0.000603278
rs16966976	17	30128961	4	2	2	331518	0.00120656	0.000603278	0.000603278
rs58436179	17	30138190	4	2	2	331518	0.00120656	0.000603278	0.000603278
rs17732196	17	30140886	4	2	2	331518	0.00120656	0.000603278	0.000603278
rs7224897	17	30147974	4	2	2	331518	0.00120656	0.000603278	0.000603278
rs1541385	17	30150425	4	2	2	331518	0.00120656	0.000603278	0.000603278
rs76451259	17	30155820	4	2	2	331518	0.00120656	0.000603278	0.000603278
rs11080171	17	30158073	4	2	2	331518	0.00120656	0.000603278	0.000603278
rs76380295	17	30168507	4	2	2	331518	0.00120656	0.000603278	0.000603278
rs8078471	17	30170379	4	2	2	331518	0.00120656	0.000603278	0.000603278
rs7223225	17	30173336	4	2	2	331518	0.00120656	0.000603278	0.000603278
rs76979613	17	30180885	4	2	2	331518	0.00120656	0.000603278	0.000603278
rs72821912	17	30183388	4	2	2	331518	0.00120656	0.000603278	0.000603278
rs138756392	17	30183819	4	2	2	331518	0.00120656	0.000603278	0.000603278
rs8068049	17	30183857	4	2	2	331518	0.00120656	0.000603278	0.000603278
rs78398538	17	30185221	4	2	2	331518	0.00120656	0.000603278	0.000603278
rs11658984	17	30186612	4	2	2	331518	0.00120656	0.000603278	0.000603278
rs739799	17	30189950	4	2	2	331518	0.00120656	0.000603278	0.000603278
rs9899093	17	30191954	4	2	2	331518	0.00120656	0.000603278	0.000603278
rs62062388	17	30196860	4	2	2	331518	0.00120656	0.000603278	0.000603278
rs117827435	17	30208636	4	2	2	331518	0.00120656	0.000603278	0.000603278
rs35884435	17	30212931	4	2	2	331518	0.00120656	0.000603278	0.000603278
rs113683685	17	30213044	4	2	2	331518	0.00120656	0.000603278	0.000603278
Affx-89017817	17	30214269	4	2	2	331518	0.00120656	0.000603278	0.000603278
rs139868836	17	30216384	4	2	2	331518	0.00120656	0.000603278	0.000603278
rs8079471	17	30218317	4	2	2	331518	0.00120656	0.000603278	0.000603278
Affx-89025660	17	30218657	4	2	2	331518	0.00120656	0.000603278	0.000603278
rs34859443	17	30219303	4	2	2	331518	0.00120656	0.000603278	0.000603278
rs149514713	17	30219329	4	2	2	331518	0.00120656	0.000603278	0.000603278
rs1034626	17	30219500	4	2	2	331518	0.00120656	0.000603278	0.000603278
rs60794871	17	30220855	4	2	2	331518	0.00120656	0.000603278	0.000603278
rs3760454	17	30222002	4	2	2	331518	0.00120656	0.000603278	0.000603278
rs117446799	17	30223985	4	2	2	331518	0.00120656	0.000603278	0.000603278
rs78272471	17	30228590	4	2	2	331518	0.00120656	0.000603278	0.000603278
rs72821940	17	30234431	4	2	2	331518	0.00120656	0.000603278	0.000603278
rs74813606	17	30234518	4	2	2	331518	0.00120656	0.000603278	0.000603278
rs879944	17	30242803	4	2	2	331518	0.00120656	0.000603278	0.000603278
rs116909924	17	30243169	4	2	2	331518	0.00120656	0.000603278	0.000603278
rs4795670	17	30244839	4	2	2	331518	0.00120656	0.000603278	0.000603278
rs116902501	17	30259185	4	2	2	331518	0.00120656	0.000603278	0.000603278
rs75794186	17	30263217	4	2	2	331518	0.00120656	0.000603278	0.000603278
rs199728576	17	30264461	4	2	2	331518	0.00120656	0.000603278	0.000603278
rs149833913	17	30264476	4	2	2	331518	0.00120656	0.000603278	0.000603278
rs506766	17	30289659	2	0	2	331520	0.000603278	0	0.000603278
rs578635	17	30289897	2	0	2	331520	0.000603278	0	0.000603278
rs71375489	17	30300060	2	0	2	331520	0.000603278	0	0.000603278
rs484175	17	30309041	2	0	2	331520	0.000603278	0	0.000603278
rs550088	17	30310930	2	0	2	331520	0.000603278	0	0.000603278
rs72823802	17	30311397	2	0	2	331520	0.000603278	0	0.000603278
rs508192	17	30315147	2	0	2	331520	0.000603278	0	0.000603278
rs111242694	17	30321567	2	0	2	331520	0.000603278	0	0.000603278
rs114678840	17	30331208	2	0	2	331520	0.000603278	0	0.000603278
rs17780086	17	30343282	2	0	2	331520	0.000603278	0	0.000603278
rs117069613	17	30345584	2	0	2	331520	0.000603278	0	0.000603278
rs144648249	17	30348167	2	0	2	331520	0.000603278	0	0.000603278
rs79573699	17	30348206	2	0	2	331520	0.000603278	0	0.000603278
rs139420223	17	30348713	2	0	2	331520	0.000603278	0	0.000603278
rs118103228	17	30349325	2	0	2	331520	0.000603278	0	0.000603278
rs112974258	17	30350798	2	0	2	331520	0.000603278	0	0.000603278
Affx-89021322	17	30362607	1	0	1	331521	0.000301639	0	0.000301639
Affx-52356484	17	30362657	1	0	1	331521	0.000301639	0	0.000301639
rs140028629	17	30374866	1	0	1	331521	0.000301639	0	0.000301639
rs139379458	17	30376268	1	0	1	331521	0.000301639	0	0.000301639
rs35497126	17	30381556	1	0	1	331521	0.000301639	0	0.000301639
rs117078953	17	30403458	1	0	1	331521	0.000301639	0	0.000301639
rs60075124	17	30426624	0	0	0	331552	0	0	0
rs62062438	17	30428639	0	0	0	331552	0	0	0
rs12943685	17	30432437	0	0	0	331552	0	0	0
rs75041655	17	30439530	0	0	0	331552	0	0	0
rs9903677	17	30450003	0	0	0	331552	0	0	0
rs75260361	17	30466118	0	0	0	331552	0	0	0
rs57764649	17	30469334	0	0	0	331552	0	0	0
rs77956685	17	30485868	0	0	0	331552	0	0	0
rs9916160	17	30488011	0	0	0	331552	0	0	0
rs144964638	17	30498025	0	0	0	331552	0	0	0
rs79057723	17	30509618	0	0	0	331552	0	0	0
rs41274290	17	30520958	0	0	0	331552	0	0	0
rs77047653	17	30522541	0	0	0	331552	0	0	0
rs72827706	17	30528454	0	0	0	331552	0	0	0
Affx-89015447	17	30529803	0	0	0	331552	0	0	0
rs118072954	17	30533098	0	0	0	331552	0	0	0
rs139664057	17	30535204	1	1	0	331521	0.000301639	0.000301639	0
rs17780304	17	30535856	1	1	0	331521	0.000301639	0.000301639	0
rs76855867	17	30537149	1	1	0	331521	0.000301639	0.000301639	0
rs75677726	17	30537236	1	1	0	331521	0.000301639	0.000301639	0
rs117484436	17	30545908	1	1	0	331521	0.000301639	0.000301639	0
rs17182658	17	30549444	1	1	0	331521	0.000301639	0.000301639	0
rs301342	17	30549791	1	1	0	331521	0.000301639	0.000301639	0
rs58010811	17	30551707	1	1	0	331521	0.000301639	0.000301639	0
rs72827723	17	30559247	1	1	0	331521	0.000301639	0.000301639	0
rs34395183	17	30569359	1	1	0	331521	0.000301639	0.000301639	0
rs4795682	17	30569936	1	1	0	331521	0.000301639	0.000301639	0
rs9896929	17	30571025	1	1	0	331521	0.000301639	0.000301639	0
rs12939986	17	30576256	1	1	0	331521	0.000301639	0.000301639	0
rs12944565	17	30580272	1	1	0	331521	0.000301639	0.000301639	0
rs12452958	17	30581859	1	1	0	331521	0.000301639	0.000301639	0
rs73268600	17	30583832	1	1	0	331521	0.000301639	0.000301639	0
rs726502	17	30588264	1	1	0	331521	0.000301639	0.000301639	0
rs1443486	17	30592205	1	1	0	331521	0.000301639	0.000301639	0
rs116861917	17	30596472	1	1	0	331521	0.000301639	0.000301639	0
rs8074061	17	30601345	1	1	0	331521	0.000301639	0.000301639	0
rs55755040	17	30604737	1	1	0	331521	0.000301639	0.000301639	0
rs28394218	17	30605442	1	1	0	331521	0.000301639	0.000301639	0
rs7210096	17	30606566	1	1	0	331521	0.000301639	0.000301639	0
Affx-89023882	17	30611701	2	2	0	331520	0.000603278	0.000603278	0
rs60163475	17	30611885	2	2	0	331520	0.000603278	0.000603278	0
rs12950671	17	30612520	2	2	0	331520	0.000603278	0.000603278	0
rs4794913	17	30615244	2	2	0	331520	0.000603278	0.000603278	0
rs17247560	17	30616206	2	2	0	331520	0.000603278	0.000603278	0
rs301343	17	30616893	2	2	0	331520	0.000603278	0.000603278	0
rs4795690	17	30625205	2	2	0	331520	0.000603278	0.000603278	0
rs763545	17	30625731	2	2	0	331520	0.000603278	0.000603278	0
rs113158248	17	30629019	2	2	0	331520	0.000603278	0.000603278	0
rs117629335	17	30630034	2	2	0	331520	0.000603278	0.000603278	0
rs11653974	17	30635002	2	2	0	331520	0.000603278	0.000603278	0
rs185231044	17	30637986	2	2	0	331520	0.000603278	0.000603278	0
rs2344973	17	30643361	2	2	0	331520	0.000603278	0.000603278	0
rs28722598	17	30645505	2	2	0	331520	0.000603278	0.000603278	0
rs1019152	17	30659006	2	2	0	331520	0.000603278	0.000603278	0
Affx-52312975	17	30669053	2	2	0	331520	0.000603278	0.000603278	0
rs72813006	17	30673178	2	2	0	331520	0.000603278	0.000603278	0
rs16967291	17	30680345	2	2	0	331520	0.000603278	0.000603278	0
rs75943544	17	30682061	2	2	0	331520	0.000603278	0.000603278	0
rs80272250	17	30688355	0	0	0	331552	0	0	0
rs3795244	17	30692396	2	2	0	331520	0.000603278	0.000603278	0
rs201118491	17	30692511	2	2	0	331520	0.000603278	0.000603278	0
rs2286645	17	30696292	2	2	0	331520	0.000603278	0.000603278	0
Affx-13749861	17	30696461	2	2	0	331520	0.000603278	0.000603278	0
rs11868101	17	30702319	2	2	0	331520	0.000603278	0.000603278	0
rs72813022	17	30705321	2	2	0	331520	0.000603278	0.000603278	0
rs17733063	17	30709919	2	2	0	331520	0.000603278	0.000603278	0
rs77027805	17	30719953	2	2	0	331520	0.000603278	0.000603278	0
rs34000865	17	30731260	2	2	0	331520	0.000603278	0.000603278	0
rs75372503	17	30746382	2	2	0	331520	0.000603278	0.000603278	0
rs11656878	17	30749457	2	2	0	331520	0.000603278	0.000603278	0
rs4795700	17	30763794	2	2	0	331520	0.000603278	0.000603278	0
rs8070777	17	30765464	2	2	0	331520	0.000603278	0.000603278	0
rs9899310	17	30811507	2	2	0	331520	0.000603278	0.000603278	0
rs72813042	17	30812667	2	2	0	331520	0.000603278	0.000603278	0
rs150042369	17	30814868	2	2	0	331520	0.000603278	0.000603278	0
rs118075579	17	30816798	2	2	0	331520	0.000603278	0.000603278	0
rs735555	17	30817450	2	2	0	331520	0.000603278	0.000603278	0
rs80014185	17	30821161	2	2	0	331520	0.000603278	0.000603278	0
rs9889771	17	30823007	2	2	0	331520	0.000603278	0.000603278	0
rs4795701	17	30824081	2	2	0	331520	0.000603278	0.000603278	0
rs75173009	17	30829882	2	2	0	331520	0.000603278	0.000603278	0
rs62065495	17	30834617	2	2	0	331520	0.000603278	0.000603278	0
rs2519866	17	30835770	2	2	0	331520	0.000603278	0.000603278	0
rs11651743	17	30843610	2	2	0	331520	0.000603278	0.000603278	0
rs11658204	17	30844594	2	2	0	331520	0.000603278	0.000603278	0
rs74490335	17	30845428	2	2	0	331520	0.000603278	0.000603278	0
rs118134606	17	30846985	2	2	0	331520	0.000603278	0.000603278	0
rs62062462	17	30848023	2	2	0	331520	0.000603278	0.000603278	0
rs9912387	17	30848513	2	2	0	331520	0.000603278	0.000603278	0
rs12949671	17	30850398	2	2	0	331520	0.000603278	0.000603278	0
rs2706759	17	30852148	2	2	0	331520	0.000603278	0.000603278	0
rs62062465	17	30853613	2	2	0	331520	0.000603278	0.000603278	0
rs17806429	17	30858399	2	2	0	331520	0.000603278	0.000603278	0
rs2706755	17	30858969	2	2	0	331520	0.000603278	0.000603278	0
rs117488289	17	30861761	2	2	0	331520	0.000603278	0.000603278	0
rs1034593	17	30861865	2	2	0	331520	0.000603278	0.000603278	0
rs55790123	17	30862215	2	2	0	331520	0.000603278	0.000603278	0
rs77155771	17	30865166	2	2	0	331520	0.000603278	0.000603278	0
rs17733497	17	30866889	2	2	0	331520	0.000603278	0.000603278	0
rs150460577	17	30869784	2	2	0	331520	0.000603278	0.000603278	0
rs1557668	17	30871576	2	2	0	331520	0.000603278	0.000603278	0
rs12938695	17	30871996	2	2	0	331520	0.000603278	0.000603278	0
rs12602322	17	30873653	2	2	0	331520	0.000603278	0.000603278	0
rs1989805	17	30873862	2	2	0	331520	0.000603278	0.000603278	0
rs117190032	17	30876400	2	2	0	331520	0.000603278	0.000603278	0
rs225190	17	30877658	2	2	0	331520	0.000603278	0.000603278	0
rs117407794	17	30885738	2	2	0	331520	0.000603278	0.000603278	0
rs57733259	17	30886247	2	2	0	331520	0.000603278	0.000603278	0
rs114377950	17	30890092	2	2	0	331520	0.000603278	0.000603278	0
rs8072454	17	30890773	2	2	0	331520	0.000603278	0.000603278	0
rs8077016	17	30890849	2	2	0	331520	0.000603278	0.000603278	0
rs12942494	17	30891392	2	2	0	331520	0.000603278	0.000603278	0
rs372501	17	30892354	2	2	0	331520	0.000603278	0.000603278	0
rs11657700	17	30893571	2	2	0	331520	0.000603278	0.000603278	0
rs225208	17	30894790	2	2	0	331520	0.000603278	0.000603278	0
rs225209	17	30894886	2	2	0	331520	0.000603278	0.000603278	0
rs377564	17	30895363	2	2	0	331520	0.000603278	0.000603278	0
rs74941121	17	30896310	2	2	0	331520	0.000603278	0.000603278	0
Affx-13752339	17	30896455	2	2	0	331520	0.000603278	0.000603278	0
rs225215	17	30896910	2	2	0	331520	0.000603278	0.000603278	0
rs10221210	17	30897864	2	2	0	331520	0.000603278	0.000603278	0
rs62062513	17	30898255	2	2	0	331520	0.000603278	0.000603278	0
rs77028931	17	30898292	2	2	0	331520	0.000603278	0.000603278	0
rs16967426	17	30898898	2	2	0	331520	0.000603278	0.000603278	0
rs12951007	17	30899045	2	2	0	331520	0.000603278	0.000603278	0
rs225218	17	30899334	2	2	0	331520	0.000603278	0.000603278	0
rs79886469	17	30902216	2	2	0	331520	0.000603278	0.000603278	0
rs9904092	17	30902615	2	2	0	331520	0.000603278	0.000603278	0
rs16967434	17	30905082	2	2	0	331520	0.000603278	0.000603278	0
rs7225669	17	30906715	2	2	0	331520	0.000603278	0.000603278	0
rs75092420	17	30922541	1	1	0	331521	0.000301639	0.000301639	0
rs1112170	17	30928890	1	1	0	331521	0.000301639	0.000301639	0
rs16967454	17	30931926	1	1	0	331521	0.000301639	0.000301639	0
rs117221076	17	30933360	1	1	0	331521	0.000301639	0.000301639	0
rs4794930	17	30936198	1	1	0	331521	0.000301639	0.000301639	0
rs78044740	17	30937416	1	1	0	331521	0.000301639	0.000301639	0
rs111857678	17	30942538	2	1	1	331520	0.000603278	0.000301639	0.000301639
rs12150312	17	30945102	2	1	1	331520	0.000603278	0.000301639	0.000301639
rs55763636	17	30948306	2	1	1	331520	0.000603278	0.000301639	0.000301639
rs321155	17	30950365	2	1	1	331520	0.000603278	0.000301639	0.000301639
rs321159	17	30955629	2	1	1	331520	0.000603278	0.000301639	0.000301639
rs1689825	17	30958320	2	1	1	331520	0.000603278	0.000301639	0.000301639
rs117792454	17	30958381	2	1	1	331520	0.000603278	0.000301639	0.000301639
rs321184	17	30960298	2	1	1	331520	0.000603278	0.000301639	0.000301639
rs76196042	17	30960392	2	1	1	331520	0.000603278	0.000301639	0.000301639
rs75914722	17	30962831	2	1	1	331520	0.000603278	0.000301639	0.000301639
rs2035955	17	30965185	2	1	1	331520	0.000603278	0.000301639	0.000301639
rs75613230	17	30976499	2	1	1	331520	0.000603278	0.000301639	0.000301639
rs78955923	17	30982980	2	1	1	331520	0.000603278	0.000301639	0.000301639
rs146069426	17	30986091	2	1	1	331520	0.000603278	0.000301639	0.000301639
rs7209106	17	30986185	2	1	1	331520	0.000603278	0.000301639	0.000301639
rs9913105	17	30994394	2	1	1	331520	0.000603278	0.000301639	0.000301639
rs2729339	17	30996048	2	1	1	331520	0.000603278	0.000301639	0.000301639
rs74387746	17	31013123	2	1	1	331520	0.000603278	0.000301639	0.000301639
rs118179459	17	31013544	2	1	1	331520	0.000603278	0.000301639	0.000301639
rs77808709	17	31015687	2	1	1	331520	0.000603278	0.000301639	0.000301639
rs11655443	17	31019026	2	1	1	331520	0.000603278	0.000301639	0.000301639
rs76285187	17	31037626	2	1	1	331520	0.000603278	0.000301639	0.000301639
rs201196371	17	31039007	2	1	1	331520	0.000603278	0.000301639	0.000301639
rs12451368	17	31045883	2	1	1	331520	0.000603278	0.000301639	0.000301639
rs78304831	17	31052604	2	1	1	331520	0.000603278	0.000301639	0.000301639
rs76575795	17	31075754	2	1	1	331520	0.000603278	0.000301639	0.000301639
rs145290255	17	31082572	2	1	1	331520	0.000603278	0.000301639	0.000301639
rs8076522	17	31113260	2	1	1	331520	0.000603278	0.000301639	0.000301639
rs17248140	17	31117116	2	1	1	331520	0.000603278	0.000301639	0.000301639
rs35690182	17	31124743	1	1	0	331521	0.000301639	0.000301639	0
rs116869987	17	31128912	1	1	0	331521	0.000301639	0.000301639	0
rs17781005	17	31132529	1	1	0	331521	0.000301639	0.000301639	0
rs16967651	17	31137386	1	1	0	331521	0.000301639	0.000301639	0
rs11657049	17	31148315	1	1	0	331521	0.000301639	0.000301639	0
rs2470230	17	31175581	1	1	0	331521	0.000301639	0.000301639	0
rs2470221	17	31188734	1	1	0	331521	0.000301639	0.000301639	0
rs117535000	17	31190759	1	1	0	331521	0.000301639	0.000301639	0
rs11655775	17	31195475	1	1	0	331521	0.000301639	0.000301639	0
rs76769465	17	31201070	1	1	0	331521	0.000301639	0.000301639	0
rs2466858	17	31222433	1	1	0	331521	0.000301639	0.000301639	0
rs72817015	17	31233088	1	1	0	331521	0.000301639	0.000301639	0
rs77783000	17	31235121	1	1	0	331521	0.000301639	0.000301639	0
rs62070233	17	31235667	1	1	0	331521	0.000301639	0.000301639	0
rs55957450	17	31237767	1	1	0	331521	0.000301639	0.000301639	0
rs117699271	17	31238031	1	1	0	331521	0.000301639	0.000301639	0
rs2466836	17	31251802	1	1	0	331521	0.000301639	0.000301639	0
rs72817027	17	31258686	1	1	0	331521	0.000301639	0.000301639	0
rs29016	17	31261382	1	1	0	331521	0.000301639	0.000301639	0
rs2346384	17	31267529	1	1	0	331521	0.000301639	0.000301639	0
rs10512442	17	31275005	1	1	0	331521	0.000301639	0.000301639	0
rs2726132	17	31275580	1	1	0	331521	0.000301639	0.000301639	0
rs2726128	17	31283408	1	1	0	331521	0.000301639	0.000301639	0
rs2521980	17	31283590	1	1	0	331521	0.000301639	0.000301639	0
rs117776717	17	31284320	0	0	0	331552	0	0	0
rs12944754	17	31291631	1	1	0	331521	0.000301639	0.000301639	0
rs12451757	17	31302215	1	1	0	331521	0.000301639	0.000301639	0
rs3919457	17	31310952	1	1	0	331521	0.000301639	0.000301639	0
rs9895463	17	31312527	1	1	0	331521	0.000301639	0.000301639	0
rs16967819	17	31318547	1	1	0	331521	0.000301639	0.000301639	0
rs2346391	17	31319160	1	1	0	331521	0.000301639	0.000301639	0
rs28907	17	31319575	1	1	0	331521	0.000301639	0.000301639	0
rs28906	17	31319764	1	1	0	331521	0.000301639	0.000301639	0
rs55936430	17	31320417	1	1	0	331521	0.000301639	0.000301639	0
rs4141323	17	31320517	1	1	0	331521	0.000301639	0.000301639	0
rs7207259	17	31320658	1	1	0	331521	0.000301639	0.000301639	0
rs187799048	17	31320695	1	1	0	331521	0.000301639	0.000301639	0
rs7224994	17	31320713	1	1	0	331521	0.000301639	0.000301639	0
rs16967835	17	31321088	1	1	0	331521	0.000301639	0.000301639	0
rs4795731	17	31321391	1	1	0	331521	0.000301639	0.000301639	0
rs28964	17	31322254	1	0	1	331521	0.000301639	0	0.000301639
rs34727343	17	31322427	1	0	1	331521	0.000301639	0	0.000301639
Affx-89015117	17	31322516	1	0	1	331521	0.000301639	0	0.000301639
rs16967845	17	31322631	1	0	1	331521	0.000301639	0	0.000301639
rs28963	17	31322691	1	0	1	331521	0.000301639	0	0.000301639
rs35420663	17	31323899	1	0	1	331521	0.000301639	0	0.000301639
rs62068261	17	31324504	1	0	1	331521	0.000301639	0	0.000301639
rs28957	17	31324673	1	0	1	331521	0.000301639	0	0.000301639
Affx-80285724	17	31324756	1	0	1	331521	0.000301639	0	0.000301639
rs73273933	17	31330842	1	0	1	331521	0.000301639	0	0.000301639
rs7223092	17	31331425	1	0	1	331521	0.000301639	0	0.000301639
rs62068263	17	31333628	1	0	1	331521	0.000301639	0	0.000301639
rs28940	17	31336638	1	0	1	331521	0.000301639	0	0.000301639
rs3025261	17	31337392	1	0	1	331521	0.000301639	0	0.000301639
rs116912710	17	31338574	1	0	1	331521	0.000301639	0	0.000301639
rs114487885	17	31339642	1	0	1	331521	0.000301639	0	0.000301639
rs28933	17	31340682	1	0	1	331521	0.000301639	0	0.000301639
rs8066566	17	31342413	1	0	1	331521	0.000301639	0	0.000301639
rs80145221	17	31345966	1	0	1	331521	0.000301639	0	0.000301639
rs16967895	17	31351014	1	0	1	331521	0.000301639	0	0.000301639
rs12602361	17	31362864	1	0	1	331521	0.000301639	0	0.000301639
rs8067835	17	31363767	1	0	1	331521	0.000301639	0	0.000301639
rs11654976	17	31375354	1	0	1	331521	0.000301639	0	0.000301639
rs4794937	17	31376455	1	0	1	331521	0.000301639	0	0.000301639
rs16581	17	31377543	1	0	1	331521	0.000301639	0	0.000301639
rs12450465	17	31380311	1	0	1	331521	0.000301639	0	0.000301639
rs9891386	17	31384111	1	0	1	331521	0.000301639	0	0.000301639
rs76513533	17	31384239	1	0	1	331521	0.000301639	0	0.000301639
rs77278078	17	31391990	1	0	1	331521	0.000301639	0	0.000301639
rs17735400	17	31392912	1	0	1	331521	0.000301639	0	0.000301639
rs4795739	17	31394429	1	0	1	331521	0.000301639	0	0.000301639
rs12451593	17	31402438	1	0	1	331521	0.000301639	0	0.000301639
rs117221696	17	31416924	1	0	1	331521	0.000301639	0	0.000301639
rs11080204	17	31420382	1	0	1	331521	0.000301639	0	0.000301639
rs9892479	17	31421901	1	0	1	331521	0.000301639	0	0.000301639
rs117293206	17	31425568	1	0	1	331521	0.000301639	0	0.000301639
rs56219671	17	31429374	1	0	1	331521	0.000301639	0	0.000301639
rs11651838	17	31430646	1	0	1	331521	0.000301639	0	0.000301639
rs17781454	17	31432056	1	0	1	331521	0.000301639	0	0.000301639
rs16968024	17	31441187	1	0	1	331521	0.000301639	0	0.000301639
rs4795746	17	31443047	1	0	1	331521	0.000301639	0	0.000301639
rs117534688	17	31444517	1	0	1	331521	0.000301639	0	0.000301639
rs4074505	17	31447149	1	0	1	331521	0.000301639	0	0.000301639
rs4078690	17	31451386	1	0	1	331521	0.000301639	0	0.000301639
rs9903579	17	31454858	1	0	1	331521	0.000301639	0	0.000301639
rs11658235	17	31456001	1	0	1	331521	0.000301639	0	0.000301639
rs66975697	17	31457391	1	0	1	331521	0.000301639	0	0.000301639
rs4794940	17	31459920	1	0	1	331521	0.000301639	0	0.000301639
rs7211567	17	31460899	1	0	1	331521	0.000301639	0	0.000301639
rs117903231	17	31460990	1	0	1	331521	0.000301639	0	0.000301639
rs78473282	17	31466067	1	0	1	331521	0.000301639	0	0.000301639
rs62069667	17	31469805	1	0	1	331521	0.000301639	0	0.000301639
rs77148255	17	31474432	1	0	1	331521	0.000301639	0	0.000301639
rs72819123	17	31475096	1	0	1	331521	0.000301639	0	0.000301639
rs72819126	17	31485880	1	0	1	331521	0.000301639	0	0.000301639
rs116894396	17	31486464	1	0	1	331521	0.000301639	0	0.000301639
rs11651051	17	31488910	1	0	1	331521	0.000301639	0	0.000301639
rs7217059	17	31488998	1	0	1	331521	0.000301639	0	0.000301639
rs77023950	17	31489722	1	0	1	331521	0.000301639	0	0.000301639
rs8078023	17	31490555	1	0	1	331521	0.000301639	0	0.000301639
rs72819127	17	31490728	1	0	1	331521	0.000301639	0	0.000301639
rs113193792	17	31491099	1	0	1	331521	0.000301639	0	0.000301639
rs4271640	17	31491507	1	0	1	331521	0.000301639	0	0.000301639
rs319775	17	31495076	1	0	1	331521	0.000301639	0	0.000301639
rs319777	17	31495586	1	0	1	331521	0.000301639	0	0.000301639
rs56344189	17	31496741	0	0	0	331552	0	0	0
rs77618918	17	31497097	1	0	1	331521	0.000301639	0	0.000301639
rs72819129	17	31497368	1	0	1	331521	0.000301639	0	0.000301639
rs79838208	17	31501110	1	0	1	331521	0.000301639	0	0.000301639
rs319779	17	31501913	1	0	1	331521	0.000301639	0	0.000301639
rs319782	17	31509858	1	0	1	331521	0.000301639	0	0.000301639
rs55931819	17	31511876	1	0	1	331521	0.000301639	0	0.000301639
rs74937284	17	31521611	1	0	1	331521	0.000301639	0	0.000301639
rs7215616	17	31523167	1	0	1	331521	0.000301639	0	0.000301639
rs116844735	17	31523480	1	0	1	331521	0.000301639	0	0.000301639
rs111460825	17	31523905	1	0	1	331521	0.000301639	0	0.000301639
rs117560868	17	31527182	1	0	1	331521	0.000301639	0	0.000301639
rs55902098	17	31529186	1	0	1	331521	0.000301639	0	0.000301639
rs78263321	17	31529232	1	0	1	331521	0.000301639	0	0.000301639
rs319788	17	31531617	1	0	1	331521	0.000301639	0	0.000301639
rs112024554	17	31536400	1	0	1	331521	0.000301639	0	0.000301639
rs9899129	17	31536813	1	0	1	331521	0.000301639	0	0.000301639
rs72625907	17	31537023	1	0	1	331521	0.000301639	0	0.000301639
rs395077	17	31543286	1	0	1	331521	0.000301639	0	0.000301639
rs78567991	17	31545439	1	0	1	331521	0.000301639	0	0.000301639
rs72819155	17	31546731	1	0	1	331521	0.000301639	0	0.000301639
rs11656241	17	31552697	1	0	1	331521	0.000301639	0	0.000301639
rs413501	17	31556958	1	0	1	331521	0.000301639	0	0.000301639
rs35983582	17	31563184	1	0	1	331521	0.000301639	0	0.000301639
rs319761	17	31567750	1	0	1	331521	0.000301639	0	0.000301639
rs72819164	17	31568862	1	0	1	331521	0.000301639	0	0.000301639
rs116937641	17	31571697	1	0	1	331521	0.000301639	0	0.000301639
rs1995101	17	31578760	1	0	1	331521	0.000301639	0	0.000301639
rs1874603	17	31581420	1	0	1	331521	0.000301639	0	0.000301639
rs77297923	17	31585968	1	0	1	331521	0.000301639	0	0.000301639
rs17836744	17	31590048	1	0	1	331521	0.000301639	0	0.000301639
rs11080209	17	31592879	1	0	1	331521	0.000301639	0	0.000301639
rs2346687	17	31601046	1	0	1	331521	0.000301639	0	0.000301639
rs871289	17	31613494	1	0	1	331521	0.000301639	0	0.000301639
rs74686953	17	31632119	0	0	0	331552	0	0	0
rs35337153	17	31633603	0	0	0	331552	0	0	0
rs12103815	17	31637304	0	0	0	331552	0	0	0
rs79260661	17	31637545	0	0	0	331552	0	0	0
rs6505334	17	31638579	0	0	0	331552	0	0	0
rs118104960	17	31644710	0	0	0	331552	0	0	0
rs117206010	17	31652161	0	0	0	331552	0	0	0
rs117983822	17	31654050	0	0	0	331552	0	0	0
rs320631	17	31659507	0	0	0	331552	0	0	0
rs72821106	17	31668591	0	0	0	331552	0	0	0
rs78073592	17	31671306	0	0	0	331552	0	0	0
rs57870648	17	31672360	0	0	0	331552	0	0	0
rs59341815	17	31676083	0	0	0	331552	0	0	0
rs72821114	17	31678691	0	0	0	331552	0	0	0
rs9915690	17	31679142	0	0	0	331552	0	0	0
Affx-36112207	17	31682988	0	0	0	331552	0	0	0
rs1504573	17	31684663	0	0	0	331552	0	0	0
rs959338	17	31686823	0	0	0	331552	0	0	0
rs77435383	17	31688689	0	0	0	331552	0	0	0
rs77956144	17	31691091	0	0	0	331552	0	0	0
rs77450796	17	31691157	0	0	0	331552	0	0	0
rs12453775	17	31691901	0	0	0	331552	0	0	0
rs16968252	17	31692448	0	0	0	331552	0	0	0
rs924847	17	31693847	0	0	0	331552	0	0	0
rs116869127	17	31694753	0	0	0	331552	0	0	0
rs1007033	17	31695774	0	0	0	331552	0	0	0
rs80050406	17	31697058	0	0	0	331552	0	0	0
rs7220131	17	31699022	0	0	0	331552	0	0	0
rs8074678	17	31702697	1	0	1	331521	0.000301639	0	0.000301639
rs17782182	17	31703706	1	0	1	331521	0.000301639	0	0.000301639
rs76874547	17	31704077	1	0	1	331521	0.000301639	0	0.000301639
rs17184873	17	31706825	1	0	1	331521	0.000301639	0	0.000301639
rs1875875	17	31708160	1	0	1	331521	0.000301639	0	0.000301639
rs117911671	17	31708639	1	0	1	331521	0.000301639	0	0.000301639
rs80327249	17	31727111	1	0	1	331521	0.000301639	0	0.000301639
rs17184908	17	31727270	1	0	1	331521	0.000301639	0	0.000301639
rs72821165	17	31727854	1	0	1	331521	0.000301639	0	0.000301639
rs76836581	17	31728365	1	0	1	331521	0.000301639	0	0.000301639
rs118096017	17	31735087	1	0	1	331521	0.000301639	0	0.000301639
rs1354492	17	31737421	1	0	1	331521	0.000301639	0	0.000301639
rs16968314	17	31738880	1	0	1	331521	0.000301639	0	0.000301639
rs74817383	17	31740698	1	0	1	331521	0.000301639	0	0.000301639
rs145273206	17	31741556	1	0	1	331521	0.000301639	0	0.000301639
rs35962794	17	31742326	1	0	1	331521	0.000301639	0	0.000301639
rs17782343	17	31746410	1	0	1	331521	0.000301639	0	0.000301639
rs75678463	17	31747117	1	0	1	331521	0.000301639	0	0.000301639
rs9904433	17	31749596	1	0	1	331521	0.000301639	0	0.000301639
rs8075266	17	31750384	1	0	1	331521	0.000301639	0	0.000301639
rs17836803	17	31750928	1	0	1	331521	0.000301639	0	0.000301639
rs72625910	17	31751755	1	0	1	331521	0.000301639	0	0.000301639
rs4624229	17	31753539	1	0	1	331521	0.000301639	0	0.000301639
rs116288490	17	31761562	0	0	0	331552	0	0	0
rs62068468	17	31762385	0	0	0	331552	0	0	0
rs72821178	17	31764917	0	0	0	331552	0	0	0
rs56281522	17	31765616	0	0	0	331552	0	0	0
rs11080222	17	31765706	0	0	0	331552	0	0	0
rs117755055	17	31771204	0	0	0	331552	0	0	0
rs12602581	17	31773453	0	0	0	331552	0	0	0
rs118010135	17	31780550	0	0	0	331552	0	0	0
rs9908799	17	31787706	0	0	0	331552	0	0	0
rs1995523	17	31788443	0	0	0	331552	0	0	0
rs76970966	17	31788692	0	0	0	331552	0	0	0
rs952540	17	31789102	0	0	0	331552	0	0	0
rs41430944	17	31790674	0	0	0	331552	0	0	0
rs72821195	17	31795493	0	0	0	331552	0	0	0
rs118075162	17	31798082	1	1	0	331521	0.000301639	0.000301639	0
rs17782543	17	31802557	1	1	0	331521	0.000301639	0.000301639	0
rs11870839	17	31804400	1	1	0	331521	0.000301639	0.000301639	0
rs12451359	17	31809299	1	1	0	331521	0.000301639	0.000301639	0
rs117644495	17	31815117	1	1	0	331521	0.000301639	0.000301639	0
rs8076358	17	31816042	1	1	0	331521	0.000301639	0.000301639	0
rs56284647	17	31817061	1	1	0	331521	0.000301639	0.000301639	0
rs7207800	17	31819130	1	1	0	331521	0.000301639	0.000301639	0
rs74382567	17	31819146	1	1	0	331521	0.000301639	0.000301639	0
rs3935891	17	31819214	1	1	0	331521	0.000301639	0.000301639	0
rs4795799	17	31819598	1	1	0	331521	0.000301639	0.000301639	0
rs62055328	17	31820053	1	1	0	331521	0.000301639	0.000301639	0
rs72823224	17	31820235	1	1	0	331521	0.000301639	0.000301639	0
rs8077806	17	31825116	1	1	0	331521	0.000301639	0.000301639	0
rs7210939	17	31825761	1	1	0	331521	0.000301639	0.000301639	0
rs8064773	17	31827478	1	1	0	331521	0.000301639	0.000301639	0
rs117407921	17	31828113	1	1	0	331521	0.000301639	0.000301639	0
rs62055334	17	31829166	1	1	0	331521	0.000301639	0.000301639	0
rs62055336	17	31832845	1	1	0	331521	0.000301639	0.000301639	0
rs12602965	17	31833531	1	1	0	331521	0.000301639	0.000301639	0
rs118165375	17	31833747	1	1	0	331521	0.000301639	0.000301639	0
rs9902030	17	31834428	1	1	0	331521	0.000301639	0.000301639	0
rs75331102	17	31836856	0	0	0	331552	0	0	0
rs7224103	17	31839233	1	1	0	331521	0.000301639	0.000301639	0
rs35151230	17	31842103	1	1	0	331521	0.000301639	0.000301639	0
rs9911117	17	31851717	1	1	0	331521	0.000301639	0.000301639	0
rs80294905	17	31853274	1	1	0	331521	0.000301639	0.000301639	0
rs115656416	17	31857202	1	1	0	331521	0.000301639	0.000301639	0
rs76448060	17	31858155	1	1	0	331521	0.000301639	0.000301639	0
rs2117389	17	31858869	1	1	0	331521	0.000301639	0.000301639	0
rs118008534	17	31862275	1	1	0	331521	0.000301639	0.000301639	0
rs3926423	17	31871892	1	1	0	331521	0.000301639	0.000301639	0
rs9908788	17	31875859	1	1	0	331521	0.000301639	0.000301639	0
rs17782645	17	31878770	1	1	0	331521	0.000301639	0.000301639	0
rs77371422	17	31880675	1	1	0	331521	0.000301639	0.000301639	0
rs79756092	17	31881490	1	1	0	331521	0.000301639	0.000301639	0
rs17782805	17	31895448	1	1	0	331521	0.000301639	0.000301639	0
rs112094628	17	31896657	1	1	0	331521	0.000301639	0.000301639	0
rs74578108	17	31897113	1	1	0	331521	0.000301639	0.000301639	0
rs35068270	17	31898385	1	1	0	331521	0.000301639	0.000301639	0
rs72825293	17	31905978	1	1	0	331521	0.000301639	0.000301639	0
rs35452119	17	31907441	1	1	0	331521	0.000301639	0.000301639	0
rs80189610	17	31920587	1	1	0	331521	0.000301639	0.000301639	0
rs12452523	17	31920949	1	1	0	331521	0.000301639	0.000301639	0
rs17192051	17	31924809	1	1	0	331521	0.000301639	0.000301639	0
rs2347554	17	31939424	1	1	0	331521	0.000301639	0.000301639	0
rs67632504	17	31942607	1	1	0	331521	0.000301639	0.000301639	0
rs4794966	17	31944898	2	2	0	331520	0.000603278	0.000603278	0
rs9916263	17	31945366	2	2	0	331520	0.000603278	0.000603278	0
rs78690857	17	31950621	5	5	0	331517	0.0015082	0.0015082	0
rs12950806	17	31950781	5	5	0	331517	0.0015082	0.0015082	0
rs11653895	17	31957186	17	17	0	331505	0.00512786	0.00512786	0
rs17782997	17	31961260	31	31	0	331491	0.00935081	0.00935081	0
rs1984634	17	31967460	52	52	0	331470	0.0156852	0.0156852	0
rs11658082	17	31967697	52	52	0	331470	0.0156852	0.0156852	0
rs2018888	17	31970039	52	52	0	331470	0.0156852	0.0156852	0
rs1490930	17	31979184	81	81	0	331441	0.0244328	0.0244328	0
rs72811194	17	31981221	81	81	0	331441	0.0244328	0.0244328	0
rs117196582	17	31981832	81	81	0	331441	0.0244328	0.0244328	0
rs56259686	17	31982917	82	82	0	331440	0.0247344	0.0247344	0
rs280049	17	31983895	82	82	0	331440	0.0247344	0.0247344	0
rs2060423	17	31987790	84	84	0	331438	0.0253377	0.0253377	0
rs17836904	17	31988250	84	84	0	331438	0.0253377	0.0253377	0
rs76873365	17	31988557	84	84	0	331438	0.0253377	0.0253377	0
rs280039	17	31989230	85	85	0	331437	0.0256393	0.0256393	0
rs72812906	17	31989965	86	86	0	331436	0.025941	0.025941	0
rs117311304	17	31990878	86	86	0	331436	0.025941	0.025941	0
rs280043	17	31991192	86	86	0	331436	0.025941	0.025941	0
rs34123663	17	31993787	91	91	0	331431	0.0274492	0.0274492	0
rs4794968	17	31995900	93	93	0	331429	0.0280524	0.0280524	0
rs117476758	17	31996640	93	93	0	331429	0.0280524	0.0280524	0
rs118157265	17	31997286	93	93	0	331429	0.0280524	0.0280524	0
rs12603366	17	31999703	94	94	0	331428	0.0283541	0.0283541	0
rs116993629	17	32001213	94	94	0	331428	0.0283541	0.0283541	0
rs3115688	17	32004852	94	94	0	331428	0.0283541	0.0283541	0
rs117064728	17	32006851	94	94	0	331428	0.0283541	0.0283541	0
rs3103654	17	32009432	96	96	0	331426	0.0289574	0.0289574	0
rs34069671	17	32010964	96	96	0	331426	0.0289574	0.0289574	0
rs3103653	17	32011058	96	96	0	331426	0.0289574	0.0289574	0
rs8069370	17	32011978	96	96	0	331426	0.0289574	0.0289574	0
rs8071384	17	32012187	96	96	0	331426	0.0289574	0.0289574	0
rs75763264	17	32014447	97	97	0	331425	0.029259	0.029259	0
rs78150688	17	32016424	98	98	0	331424	0.0295606	0.0295606	0
rs116727565	17	32019664	99	99	0	331423	0.0298623	0.0298623	0
rs77439074	17	32023100	99	99	0	331423	0.0298623	0.0298623	0
rs16968765	17	32026528	99	99	0	331423	0.0298623	0.0298623	0
rs2046897	17	32027896	99	99	0	331423	0.0298623	0.0298623	0
rs12449681	17	32037438	101	101	0	331421	0.0304655	0.0304655	0
rs4131027	17	32039262	101	101	0	331421	0.0304655	0.0304655	0
rs35040040	17	32043307	102	102	0	331420	0.0307672	0.0307672	0
rs7209819	17	32044278	102	102	0	331420	0.0307672	0.0307672	0
rs7224463	17	32051956	103	103	0	331419	0.0310688	0.0310688	0
rs9916500	17	32054930	103	103	0	331419	0.0310688	0.0310688	0
rs6505375	17	32055605	103	103	0	331419	0.0310688	0.0310688	0
rs34675115	17	32057393	103	103	0	331419	0.0310688	0.0310688	0
rs16968813	17	32058317	103	103	0	331419	0.0310688	0.0310688	0
rs8067181	17	32058858	104	104	0	331418	0.0313705	0.0313705	0
rs117516277	17	32064306	104	104	0	331418	0.0313705	0.0313705	0
rs17783274	17	32064550	104	104	0	331418	0.0313705	0.0313705	0
rs17783280	17	32065023	104	104	0	331418	0.0313705	0.0313705	0
rs1490918	17	32070003	105	105	0	331417	0.0316721	0.0316721	0
rs1080685	17	32070419	105	105	0	331417	0.0316721	0.0316721	0
rs116924482	17	32073639	105	105	0	331417	0.0316721	0.0316721	0
rs12950866	17	32074165	105	105	0	331417	0.0316721	0.0316721	0
rs2201040	17	32074928	105	105	0	331417	0.0316721	0.0316721	0
rs77905230	17	32077629	105	105	0	331417	0.0316721	0.0316721	0
rs2951671	17	32081343	105	105	0	331417	0.0316721	0.0316721	0
rs2701484	17	32082580	105	105	0	331417	0.0316721	0.0316721	0
rs9901559	17	32087810	105	105	0	331417	0.0316721	0.0316721	0
rs2951668	17	32096101	105	105	0	331417	0.0316721	0.0316721	0
rs2701497	17	32097347	105	105	0	331417	0.0316721	0.0316721	0
rs73984606	17	32102083	107	107	0	331415	0.0322754	0.0322754	0
rs10512455	17	32106168	107	107	0	331415	0.0322754	0.0322754	0
rs72814927	17	32108323	107	107	0	331415	0.0322754	0.0322754	0
rs79771785	17	32111258	107	107	0	331415	0.0322754	0.0322754	0
rs78439158	17	32111368	107	107	0	331415	0.0322754	0.0322754	0
rs7211369	17	32111735	107	107	0	331415	0.0322754	0.0322754	0
rs60893097	17	32113016	107	107	0	331415	0.0322754	0.0322754	0
rs79247330	17	32118084	107	107	0	331415	0.0322754	0.0322754	0
rs17192663	17	32120763	107	107	0	331415	0.0322754	0.0322754	0
rs72814933	17	32122438	107	107	0	331415	0.0322754	0.0322754	0
rs17783400	17	32123716	107	107	0	331415	0.0322754	0.0322754	0
rs2130819	17	32127434	107	107	0	331415	0.0322754	0.0322754	0
rs73986727	17	32131958	107	107	0	331415	0.0322754	0.0322754	0
rs4794973	17	32132307	107	107	0	331415	0.0322754	0.0322754	0
rs12449397	17	32136960	107	107	0	331415	0.0322754	0.0322754	0
rs11653705	17	32139404	107	107	0	331415	0.0322754	0.0322754	0
rs117571554	17	32148680	108	108	0	331414	0.032577	0.032577	0
rs75372608	17	32150985	108	108	0	331414	0.032577	0.032577	0
rs7503515	17	32151614	108	108	0	331414	0.032577	0.032577	0
rs9909332	17	32152501	108	108	0	331414	0.032577	0.032577	0
rs9891603	17	32155530	108	108	0	331414	0.032577	0.032577	0
rs77275168	17	32158365	108	108	0	331414	0.032577	0.032577	0
rs75845005	17	32158448	108	108	0	331414	0.032577	0.032577	0
rs1873472	17	32160341	108	108	0	331414	0.032577	0.032577	0
rs17783478	17	32160611	108	108	0	331414	0.032577	0.032577	0
rs317326	17	32161502	108	108	0	331414	0.032577	0.032577	0
rs17192775	17	32161994	108	108	0	331414	0.032577	0.032577	0
rs80293131	17	32162085	108	108	0	331414	0.032577	0.032577	0
rs12602228	17	32162363	108	108	0	331414	0.032577	0.032577	0
rs183412	17	32164169	108	108	0	331414	0.032577	0.032577	0
rs7212579	17	32166145	108	108	0	331414	0.032577	0.032577	0
rs77122089	17	32167842	108	108	0	331414	0.032577	0.032577	0
rs55771220	17	32172927	109	108	1	331413	0.0328787	0.032577	0.000301639
rs317390	17	32173887	109	108	1	331413	0.0328787	0.032577	0.000301639
rs189093751	17	32175997	109	108	1	331413	0.0328787	0.032577	0.000301639
rs317397	17	32176646	109	108	1	331413	0.0328787	0.032577	0.000301639
rs62057915	17	32177712	109	108	1	331413	0.0328787	0.032577	0.000301639
rs72816945	17	32181202	109	108	1	331413	0.0328787	0.032577	0.000301639
rs56222273	17	32182817	109	108	1	331413	0.0328787	0.032577	0.000301639
rs402256	17	32183092	109	108	1	331413	0.0328787	0.032577	0.000301639
rs76131480	17	32183128	109	108	1	331413	0.0328787	0.032577	0.000301639
rs74945331	17	32183294	109	108	1	331413	0.0328787	0.032577	0.000301639
rs8076325	17	32183805	109	108	1	331413	0.0328787	0.032577	0.000301639
rs116986218	17	32184643	109	108	1	331413	0.0328787	0.032577	0.000301639
rs75260655	17	32189287	108	107	1	331414	0.032577	0.0322754	0.000301639
rs17783677	17	32194347	108	107	1	331414	0.032577	0.0322754	0.000301639
rs9909626	17	32194656	108	107	1	331414	0.032577	0.0322754	0.000301639
rs78595818	17	32195599	108	107	1	331414	0.032577	0.0322754	0.000301639
rs371435	17	32201611	108	107	1	331414	0.032577	0.0322754	0.000301639
rs317379	17	32211944	108	107	1	331414	0.032577	0.0322754	0.000301639
rs72818945	17	32218761	108	107	1	331414	0.032577	0.0322754	0.000301639
rs11867369	17	32219236	108	107	1	331414	0.032577	0.0322754	0.000301639
rs1981143	17	32231746	108	107	1	331414	0.032577	0.0322754	0.000301639
rs117862600	17	32231810	108	107	1	331414	0.032577	0.0322754	0.000301639
rs116847944	17	32238030	108	107	1	331414	0.032577	0.0322754	0.000301639
rs317336	17	32240606	108	107	1	331414	0.032577	0.0322754	0.000301639
rs112050635	17	32243356	108	107	1	331414	0.032577	0.0322754	0.000301639
rs7220703	17	32243549	108	107	1	331414	0.032577	0.0322754	0.000301639
rs59093088	17	32244116	108	107	1	331414	0.032577	0.0322754	0.000301639
rs76620969	17	32247679	108	107	1	331414	0.032577	0.0322754	0.000301639
rs77744415	17	32251642	108	107	1	331414	0.032577	0.0322754	0.000301639
rs7219096	17	32256159	108	107	1	331414	0.032577	0.0322754	0.000301639
rs16969051	17	32258877	108	107	1	331414	0.032577	0.0322754	0.000301639
rs78186183	17	32261351	108	107	1	331414	0.032577	0.0322754	0.000301639
rs118005818	17	32263850	108	107	1	331414	0.032577	0.0322754	0.000301639
rs117243051	17	32268193	108	107	1	331414	0.032577	0.0322754	0.000301639
rs117258203	17	32268937	108	107	1	331414	0.032577	0.0322754	0.000301639
rs56096915	17	32269804	108	107	1	331414	0.032577	0.0322754	0.000301639
rs117308552	17	32271376	108	107	1	331414	0.032577	0.0322754	0.000301639
rs427520	17	32272233	108	107	1	331414	0.032577	0.0322754	0.000301639
rs424389	17	32274480	108	107	1	331414	0.032577	0.0322754	0.000301639
rs79062105	17	32277516	108	107	1	331414	0.032577	0.0322754	0.000301639
rs11650066	17	32287449	108	107	1	331414	0.032577	0.0322754	0.000301639
rs117069876	17	32287894	108	107	1	331414	0.032577	0.0322754	0.000301639
rs915476	17	32288009	108	107	1	331414	0.032577	0.0322754	0.000301639
rs117977806	17	32290064	108	107	1	331414	0.032577	0.0322754	0.000301639
rs73276641	17	32292227	108	107	1	331414	0.032577	0.0322754	0.000301639
rs57640529	17	32295633	108	107	1	331414	0.032577	0.0322754	0.000301639
rs62057447	17	32296508	108	107	1	331414	0.032577	0.0322754	0.000301639
rs62057452	17	32297222	108	107	1	331414	0.032577	0.0322754	0.000301639
rs79252884	17	32297374	108	107	1	331414	0.032577	0.0322754	0.000301639
rs72821064	17	32297606	108	107	1	331414	0.032577	0.0322754	0.000301639
rs74887187	17	32297751	108	107	1	331414	0.032577	0.0322754	0.000301639
rs11870745	17	32297947	108	107	1	331414	0.032577	0.0322754	0.000301639
rs11080244	17	32298115	108	107	1	331414	0.032577	0.0322754	0.000301639
rs79778617	17	32299940	108	107	1	331414	0.032577	0.0322754	0.000301639
rs902560	17	32300379	108	107	1	331414	0.032577	0.0322754	0.000301639
rs3924278	17	32302600	108	107	1	331414	0.032577	0.0322754	0.000301639
rs317329	17	32304300	108	107	1	331414	0.032577	0.0322754	0.000301639
rs16969065	17	32305520	108	107	1	331414	0.032577	0.0322754	0.000301639
rs117364231	17	32306423	108	107	1	331414	0.032577	0.0322754	0.000301639
rs117214357	17	32310953	108	107	1	331414	0.032577	0.0322754	0.000301639
rs77845197	17	32312428	108	107	1	331414	0.032577	0.0322754	0.000301639
rs454204	17	32313998	108	107	1	331414	0.032577	0.0322754	0.000301639
rs117943808	17	32315813	108	107	1	331414	0.032577	0.0322754	0.000301639
Affx-36112756	17	32317741	108	107	1	331414	0.032577	0.0322754	0.000301639
rs78544290	17	32318658	108	107	1	331414	0.032577	0.0322754	0.000301639
rs4538059	17	32321100	108	107	1	331414	0.032577	0.0322754	0.000301639
rs79391456	17	32321174	108	107	1	331414	0.032577	0.0322754	0.000301639
rs55873051	17	32321863	108	107	1	331414	0.032577	0.0322754	0.000301639
rs117605869	17	32321992	108	107	1	331414	0.032577	0.0322754	0.000301639
rs79977637	17	32328662	108	107	1	331414	0.032577	0.0322754	0.000301639
rs9652885	17	32330177	108	107	1	331414	0.032577	0.0322754	0.000301639
rs8077501	17	32335847	108	107	1	331414	0.032577	0.0322754	0.000301639
rs62056823	17	32338395	108	107	1	331414	0.032577	0.0322754	0.000301639
rs57682513	17	32338647	108	107	1	331414	0.032577	0.0322754	0.000301639
rs59538469	17	32338784	108	107	1	331414	0.032577	0.0322754	0.000301639
rs11869731	17	32338871	108	107	1	331414	0.032577	0.0322754	0.000301639
rs9899594	17	32339662	108	107	1	331414	0.032577	0.0322754	0.000301639
rs9892726	17	32342235	108	107	1	331414	0.032577	0.0322754	0.000301639
rs116992619	17	32342410	108	107	1	331414	0.032577	0.0322754	0.000301639
rs9889896	17	32343860	108	107	1	331414	0.032577	0.0322754	0.000301639
rs75365264	17	32344765	108	107	1	331414	0.032577	0.0322754	0.000301639
rs78426036	17	32347617	108	107	1	331414	0.032577	0.0322754	0.000301639
rs4411544	17	32354078	108	107	1	331414	0.032577	0.0322754	0.000301639
rs117087119	17	32355932	108	107	1	331414	0.032577	0.0322754	0.000301639
rs11655143	17	32356968	108	107	1	331414	0.032577	0.0322754	0.000301639
rs4795848	17	32365183	108	107	1	331414	0.032577	0.0322754	0.000301639
rs74345630	17	32371030	108	107	1	331414	0.032577	0.0322754	0.000301639
rs9912193	17	32372493	108	107	1	331414	0.032577	0.0322754	0.000301639
rs78795737	17	32373800	108	107	1	331414	0.032577	0.0322754	0.000301639
rs74743614	17	32382791	108	107	1	331414	0.032577	0.0322754	0.000301639
rs11656431	17	32392629	108	107	1	331414	0.032577	0.0322754	0.000301639
rs117615389	17	32393306	108	107	1	331414	0.032577	0.0322754	0.000301639
rs16969124	17	32397035	108	107	1	331414	0.032577	0.0322754	0.000301639
rs2189334	17	32400784	108	107	1	331414	0.032577	0.0322754	0.000301639
rs186024013	17	32401014	108	107	1	331414	0.032577	0.0322754	0.000301639
rs77657776	17	32406886	108	107	1	331414	0.032577	0.0322754	0.000301639
rs9897848	17	32417721	108	107	1	331414	0.032577	0.0322754	0.000301639
rs79285746	17	32418481	108	107	1	331414	0.032577	0.0322754	0.000301639
rs2023867	17	32424019	108	107	1	331414	0.032577	0.0322754	0.000301639
rs9892028	17	32435052	108	107	1	331414	0.032577	0.0322754	0.000301639
rs1859221	17	32445331	108	107	1	331414	0.032577	0.0322754	0.000301639
rs7207988	17	32454213	108	107	1	331414	0.032577	0.0322754	0.000301639
rs77449858	17	32454244	108	107	1	331414	0.032577	0.0322754	0.000301639
rs72822935	17	32455562	108	107	1	331414	0.032577	0.0322754	0.000301639
rs2158262	17	32459843	108	107	1	331414	0.032577	0.0322754	0.000301639
rs117955208	17	32461732	108	107	1	331414	0.032577	0.0322754	0.000301639
rs80319025	17	32462500	108	107	1	331414	0.032577	0.0322754	0.000301639
rs9901756	17	32464154	108	107	1	331414	0.032577	0.0322754	0.000301639
rs4795875	17	32466867	108	107	1	331414	0.032577	0.0322754	0.000301639
rs17193410	17	32474149	108	107	1	331414	0.032577	0.0322754	0.000301639
rs9911097	17	32474236	108	107	1	331414	0.032577	0.0322754	0.000301639
Affx-13774149	17	32474613	108	107	1	331414	0.032577	0.0322754	0.000301639
rs117446927	17	32481833	108	107	1	331414	0.032577	0.0322754	0.000301639
rs181534101	17	32483039	108	107	1	331414	0.032577	0.0322754	0.000301639
rs61748942	17	32483078	108	107	1	331414	0.032577	0.0322754	0.000301639
rs2228990	17	32483237	108	107	1	331414	0.032577	0.0322754	0.000301639
rs2228989	17	32483270	108	107	1	331414	0.032577	0.0322754	0.000301639
rs2097761	17	32487334	108	107	1	331414	0.032577	0.0322754	0.000301639
rs77563125	17	32487493	108	107	1	331414	0.032577	0.0322754	0.000301639
rs41450544	17	32487512	108	107	1	331414	0.032577	0.0322754	0.000301639
rs17250931	17	32491138	108	107	1	331414	0.032577	0.0322754	0.000301639
rs113703560	17	32492249	108	107	1	331414	0.032577	0.0322754	0.000301639
rs3744511	17	32496436	108	107	1	331414	0.032577	0.0322754	0.000301639
rs4795882	17	32499907	108	107	1	331414	0.032577	0.0322754	0.000301639
rs112875086	17	32499997	108	107	1	331414	0.032577	0.0322754	0.000301639
rs2003533	17	32501774	108	107	1	331414	0.032577	0.0322754	0.000301639
rs117578688	17	32501900	108	107	1	331414	0.032577	0.0322754	0.000301639
rs41527847	17	32502391	108	107	1	331414	0.032577	0.0322754	0.000301639
rs750289	17	32504633	108	107	1	331414	0.032577	0.0322754	0.000301639
rs11867166	17	32505561	108	107	1	331414	0.032577	0.0322754	0.000301639
Affx-13774677	17	32506449	108	107	1	331414	0.032577	0.0322754	0.000301639
rs3785907	17	32506658	108	107	1	331414	0.032577	0.0322754	0.000301639
rs4328493	17	32509708	108	107	1	331414	0.032577	0.0322754	0.000301639
rs77086916	17	32518496	108	107	1	331414	0.032577	0.0322754	0.000301639
rs9903934	17	32519710	108	107	1	331414	0.032577	0.0322754	0.000301639
rs2108826	17	32521852	108	107	1	331414	0.032577	0.0322754	0.000301639
rs7213460	17	32522613	108	107	1	331414	0.032577	0.0322754	0.000301639
rs75161959	17	32523297	108	107	1	331414	0.032577	0.0322754	0.000301639
rs72825017	17	32529710	108	107	1	331414	0.032577	0.0322754	0.000301639
rs7359592	17	32531029	108	107	1	331414	0.032577	0.0322754	0.000301639
rs4299196	17	32534360	108	107	1	331414	0.032577	0.0322754	0.000301639
rs56088753	17	32535921	108	107	1	331414	0.032577	0.0322754	0.000301639
rs72825036	17	32557844	108	107	1	331414	0.032577	0.0322754	0.000301639
rs79182177	17	32565765	108	107	1	331414	0.032577	0.0322754	0.000301639
rs12450341	17	32567675	108	107	1	331414	0.032577	0.0322754	0.000301639
rs7214171	17	32571279	108	107	1	331414	0.032577	0.0322754	0.000301639
rs199565451	17	32583836	108	107	1	331414	0.032577	0.0322754	0.000301639
rs41416652	17	32585861	108	107	1	331414	0.032577	0.0322754	0.000301639
rs3091315	17	32593665	108	107	1	331414	0.032577	0.0322754	0.000301639
rs17735770	17	32598942	108	107	1	331414	0.032577	0.0322754	0.000301639
rs72825069	17	32600928	108	107	1	331414	0.032577	0.0322754	0.000301639
rs6505403	17	32602965	108	107	1	331414	0.032577	0.0322754	0.000301639
rs80219280	17	32610534	108	107	1	331414	0.032577	0.0322754	0.000301639
rs41509752	17	32613418	108	107	1	331414	0.032577	0.0322754	0.000301639
Affx-80256370	17	32614171	108	107	1	331414	0.032577	0.0322754	0.000301639
rs41362349	17	32614966	108	107	1	331414	0.032577	0.0322754	0.000301639
rs12453516	17	32617674	108	107	1	331414	0.032577	0.0322754	0.000301639
rs17736069	17	32629251	107	106	1	331415	0.0322754	0.0319737	0.000301639
rs11650048	17	32630910	107	106	1	331415	0.0322754	0.0319737	0.000301639
rs11652256	17	32632378	107	106	1	331415	0.0322754	0.0319737	0.000301639
rs56279842	17	32632637	107	106	1	331415	0.0322754	0.0319737	0.000301639
rs117649509	17	32639550	106	105	1	331416	0.0319737	0.0316721	0.000301639
rs76263310	17	32645129	106	105	1	331416	0.0319737	0.0316721	0.000301639
rs3138035	17	32645949	106	105	1	331416	0.0319737	0.0316721	0.000301639
Affx-89007066	17	32647291	106	105	1	331416	0.0319737	0.0316721	0.000301639
rs34202026	17	32647357	106	105	1	331416	0.0319737	0.0316721	0.000301639
rs1133763	17	32647831	106	105	1	331416	0.0319737	0.0316721	0.000301639
rs117180331	17	32647891	106	105	1	331416	0.0319737	0.0316721	0.000301639
rs62056376	17	32669021	106	105	1	331416	0.0319737	0.0316721	0.000301639
rs35663022	17	32675763	106	105	1	331416	0.0319737	0.0316721	0.000301639
rs81036	17	32675796	106	105	1	331416	0.0319737	0.0316721	0.000301639
rs57607553	17	32678939	106	105	1	331416	0.0319737	0.0316721	0.000301639
rs34566308	17	32684503	106	105	1	331416	0.0319737	0.0316721	0.000301639
rs63170661	17	32684991	106	105	1	331416	0.0319737	0.0316721	0.000301639
rs159316	17	32686210	106	105	1	331416	0.0319737	0.0316721	0.000301639
rs72827021	17	32686911	106	105	1	331416	0.0319737	0.0316721	0.000301639
rs2282692	17	32688183	106	105	1	331416	0.0319737	0.0316721	0.000301639
rs41338755	17	32688713	106	105	1	331416	0.0319737	0.0316721	0.000301639
rs77158902	17	32692036	106	105	1	331416	0.0319737	0.0316721	0.000301639
rs78238640	17	32693935	106	105	1	331416	0.0319737	0.0316721	0.000301639
rs72827033	17	32695460	106	105	1	331416	0.0319737	0.0316721	0.000301639
rs17574949	17	32700797	107	105	2	331415	0.0322754	0.0316721	0.000603278
rs159290	17	32700924	107	105	2	331415	0.0322754	0.0316721	0.000603278
rs80018508	17	32702998	110	105	5	331412	0.0331803	0.0316721	0.0015082
rs2157960	17	32705994	110	105	5	331412	0.0331803	0.0316721	0.0015082
rs74324853	17	32706178	110	105	5	331412	0.0331803	0.0316721	0.0015082
rs159298	17	32707967	110	105	5	331412	0.0331803	0.0316721	0.0015082
rs16969619	17	32710728	110	105	5	331412	0.0331803	0.0316721	0.0015082
rs16969634	17	32712152	110	105	5	331412	0.0331803	0.0316721	0.0015082
rs55944942	17	32716989	110	105	5	331412	0.0331803	0.0316721	0.0015082
rs212476	17	32725717	110	105	5	331412	0.0331803	0.0316721	0.0015082
rs75678025	17	32727623	110	105	5	331412	0.0331803	0.0316721	0.0015082
rs77393239	17	32735141	110	105	5	331412	0.0331803	0.0316721	0.0015082
rs210837	17	32735169	110	105	5	331412	0.0331803	0.0316721	0.0015082
rs159249	17	32736356	110	105	5	331412	0.0331803	0.0316721	0.0015082
rs756882	17	32748060	110	105	5	331412	0.0331803	0.0316721	0.0015082
rs78439530	17	32748418	110	105	5	331412	0.0331803	0.0316721	0.0015082
rs17577440	17	32749694	110	105	5	331412	0.0331803	0.0316721	0.0015082
rs17661111	17	32752056	109	105	4	331413	0.0328787	0.0316721	0.00120656
rs7210611	17	32753024	109	105	4	331413	0.0328787	0.0316721	0.00120656
rs17661261	17	32754797	109	105	4	331413	0.0328787	0.0316721	0.00120656
rs73274184	17	32755205	109	105	4	331413	0.0328787	0.0316721	0.00120656
rs72827096	17	32756492	109	105	4	331413	0.0328787	0.0316721	0.00120656
rs56378998	17	32757394	109	105	4	331413	0.0328787	0.0316721	0.00120656
rs73276203	17	32764155	109	105	4	331413	0.0328787	0.0316721	0.00120656
rs11080273	17	32764752	109	105	4	331413	0.0328787	0.0316721	0.00120656
rs78565129	17	32765964	109	105	4	331413	0.0328787	0.0316721	0.00120656
rs159242	17	32767554	109	105	4	331413	0.0328787	0.0316721	0.00120656
rs212447	17	32773046	109	105	4	331413	0.0328787	0.0316721	0.00120656
rs210827	17	32776132	109	105	4	331413	0.0328787	0.0316721	0.00120656
rs17585033	17	32776775	109	105	4	331413	0.0328787	0.0316721	0.00120656
rs78233997	17	32778464	109	105	4	331413	0.0328787	0.0316721	0.00120656
rs1030603	17	32778659	109	105	4	331413	0.0328787	0.0316721	0.00120656
rs62062334	17	32779063	109	105	4	331413	0.0328787	0.0316721	0.00120656
rs7216965	17	32781524	109	105	4	331413	0.0328787	0.0316721	0.00120656
rs295067	17	32784346	109	105	4	331413	0.0328787	0.0316721	0.00120656
rs58897082	17	32786115	109	105	4	331413	0.0328787	0.0316721	0.00120656
rs295069	17	32786285	109	105	4	331413	0.0328787	0.0316721	0.00120656
rs295070	17	32786927	109	105	4	331413	0.0328787	0.0316721	0.00120656
rs34424278	17	32790253	109	105	4	331413	0.0328787	0.0316721	0.00120656
rs35735275	17	32790339	109	105	4	331413	0.0328787	0.0316721	0.00120656
rs34281012	17	32795100	108	104	4	331414	0.032577	0.0313705	0.00120656
rs16969893	17	32796666	108	104	4	331414	0.032577	0.0313705	0.00120656
rs7214235	17	32802236	108	104	4	331414	0.032577	0.0313705	0.00120656
rs2339088	17	32802970	108	104	4	331414	0.032577	0.0313705	0.00120656
rs891754	17	32810443	108	104	4	331414	0.032577	0.0313705	0.00120656
rs8068271	17	32810473	108	104	4	331414	0.032577	0.0313705	0.00120656
rs295097	17	32812675	108	104	4	331414	0.032577	0.0313705	0.00120656
rs1653469	17	32814564	108	104	4	331414	0.032577	0.0313705	0.00120656
rs117216248	17	32816836	108	104	4	331414	0.032577	0.0313705	0.00120656
rs2191056	17	32819688	108	104	4	331414	0.032577	0.0313705	0.00120656
rs72829250	17	32821421	107	103	4	331415	0.0322754	0.0310688	0.00120656
rs28501445	17	32824736	107	103	4	331415	0.0322754	0.0310688	0.00120656
rs12952020	17	32825653	107	103	4	331415	0.0322754	0.0310688	0.00120656
rs61241999	17	32826737	107	103	4	331415	0.0322754	0.0310688	0.00120656
rs56178229	17	32827291	107	103	4	331415	0.0322754	0.0310688	0.00120656
rs62063876	17	32827399	107	103	4	331415	0.0322754	0.0310688	0.00120656
rs172482	17	32827786	107	103	4	331415	0.0322754	0.0310688	0.00120656
rs72829260	17	32829138	107	103	4	331415	0.0322754	0.0310688	0.00120656
rs118003219	17	32829484	107	103	4	331415	0.0322754	0.0310688	0.00120656
rs74925603	17	32831611	107	103	4	331415	0.0322754	0.0310688	0.00120656
rs112182370	17	32831852	107	103	4	331415	0.0322754	0.0310688	0.00120656
rs4795929	17	32831885	107	103	4	331415	0.0322754	0.0310688	0.00120656
rs2191055	17	32833531	107	103	4	331415	0.0322754	0.0310688	0.00120656
rs191088251	17	32834523	107	103	4	331415	0.0322754	0.0310688	0.00120656
rs62063877	17	32835793	107	103	4	331415	0.0322754	0.0310688	0.00120656
rs75535552	17	32835986	107	103	4	331415	0.0322754	0.0310688	0.00120656
rs4795930	17	32836365	107	103	4	331415	0.0322754	0.0310688	0.00120656
rs73988704	17	32837626	107	103	4	331415	0.0322754	0.0310688	0.00120656
rs12449765	17	32840267	106	102	4	331416	0.0319737	0.0307672	0.00120656
rs2041237	17	32842603	105	101	4	331417	0.0316721	0.0304655	0.00120656
Affx-13779700	17	32843616	105	101	4	331417	0.0316721	0.0304655	0.00120656
rs11653373	17	32844543	105	101	4	331417	0.0316721	0.0304655	0.00120656
rs79227155	17	32845401	105	101	4	331417	0.0316721	0.0304655	0.00120656
rs8081975	17	32847778	104	100	4	331418	0.0313705	0.0301639	0.00120656
rs12600710	17	32849827	104	100	4	331418	0.0313705	0.0301639	0.00120656
rs113844378	17	32854168	103	99	4	331419	0.0310688	0.0298623	0.00120656
rs55995550	17	32855563	103	99	4	331419	0.0310688	0.0298623	0.00120656
rs17662223	17	32862366	103	99	4	331419	0.0310688	0.0298623	0.00120656
rs78651143	17	32862852	103	99	4	331419	0.0310688	0.0298623	0.00120656
rs78864337	17	32864044	103	99	4	331419	0.0310688	0.0298623	0.00120656
rs117716434	17	32866507	103	99	4	331419	0.0310688	0.0298623	0.00120656
rs11659016	17	32867572	103	99	4	331419	0.0310688	0.0298623	0.00120656
rs116990978	17	32869119	103	99	4	331419	0.0310688	0.0298623	0.00120656
rs115685939	17	32869621	103	99	4	331419	0.0310688	0.0298623	0.00120656
rs9910185	17	32870849	103	99	4	331419	0.0310688	0.0298623	0.00120656
rs60339752	17	32886467	101	97	4	331421	0.0304655	0.029259	0.00120656
rs16970028	17	32888978	101	97	4	331421	0.0304655	0.029259	0.00120656
rs2191057	17	32891054	101	97	4	331421	0.0304655	0.029259	0.00120656
rs11650097	17	32893002	100	96	4	331422	0.0301639	0.0289574	0.00120656
rs7217712	17	32894641	100	96	4	331422	0.0301639	0.0289574	0.00120656
rs16970072	17	32900549	99	95	4	331423	0.0298623	0.0286557	0.00120656
rs9891306	17	32903526	98	94	4	331424	0.0295606	0.0283541	0.00120656
rs887230	17	32904586	98	94	4	331424	0.0295606	0.0283541	0.00120656
rs58529418	17	32906008	98	94	4	331424	0.0295606	0.0283541	0.00120656
rs200518550	17	32906187	98	94	4	331424	0.0295606	0.0283541	0.00120656
rs111619471	17	32907449	98	94	4	331424	0.0295606	0.0283541	0.00120656
rs10445388	17	32909859	93	89	4	331429	0.0280524	0.0268459	0.00120656
rs28401467	17	32912470	87	83	4	331435	0.0262426	0.025036	0.00120656
rs77211925	17	32912798	87	83	4	331435	0.0262426	0.025036	0.00120656
rs10401018	17	32913130	87	83	4	331435	0.0262426	0.025036	0.00120656
rs9902488	17	32913371	87	83	4	331435	0.0262426	0.025036	0.00120656
rs72817881	17	32913790	83	79	4	331439	0.025036	0.0238295	0.00120656
rs878119	17	32914447	82	78	4	331440	0.0247344	0.0235279	0.00120656
rs887228	17	32917274	82	78	4	331440	0.0247344	0.0235279	0.00120656
rs7503223	17	32918180	81	77	4	331441	0.0244328	0.0232262	0.00120656
rs11080285	17	32919557	81	77	4	331441	0.0244328	0.0232262	0.00120656
rs986819	17	32920546	81	77	4	331441	0.0244328	0.0232262	0.00120656
rs80078436	17	32921492	81	77	4	331441	0.0244328	0.0232262	0.00120656
rs9889225	17	32921902	80	76	4	331442	0.0241311	0.0229246	0.00120656
rs11080286	17	32922993	80	76	4	331442	0.0241311	0.0229246	0.00120656
rs2338967	17	32923810	80	76	4	331442	0.0241311	0.0229246	0.00120656
rs758409	17	32933043	75	71	4	331447	0.0226229	0.0214164	0.00120656
rs16970090	17	32936539	72	68	4	331450	0.021718	0.0205115	0.00120656
rs3903117	17	32942495	9	5	4	331513	0.00271475	0.0015082	0.00120656
rs12951344	17	32943378	8	4	4	331514	0.00241311	0.00120656	0.00120656
rs80240077	17	32946110	7	3	4	331515	0.00211147	0.000904917	0.00120656
rs4795016	17	32947489	6	2	4	331516	0.00180983	0.000603278	0.00120656
rs2009472	17	32949698	5	1	4	331517	0.0015082	0.000301639	0.00120656
rs12948091	17	32950262	5	1	4	331517	0.0015082	0.000301639	0.00120656
rs56245017	17	32955463	4	0	4	331518	0.00120656	0	0.00120656
rs56879769	17	32957114	4	0	4	331518	0.00120656	0	0.00120656
rs62062164	17	32957436	4	0	4	331518	0.00120656	0	0.00120656
rs75594429	17	32962050	4	0	4	331518	0.00120656	0	0.00120656
rs111689642	17	32962064	4	0	4	331518	0.00120656	0	0.00120656
rs11868012	17	32962760	4	0	4	331518	0.00120656	0	0.00120656
rs141863942	17	32963173	4	0	4	331518	0.00120656	0	0.00120656
rs730814	17	32963837	4	0	4	331518	0.00120656	0	0.00120656
rs7208546	17	32968409	4	0	4	331518	0.00120656	0	0.00120656
rs8066795	17	32969075	4	0	4	331518	0.00120656	0	0.00120656
rs17587658	17	32970223	4	0	4	331518	0.00120656	0	0.00120656
rs9916211	17	32971434	4	0	4	331518	0.00120656	0	0.00120656
rs1860279	17	32971541	4	0	4	331518	0.00120656	0	0.00120656
rs1860277	17	32972001	4	0	4	331518	0.00120656	0	0.00120656
rs55999287	17	32973008	4	0	4	331518	0.00120656	0	0.00120656
rs72817901	17	32973141	4	0	4	331518	0.00120656	0	0.00120656
rs4795955	17	32974072	4	0	4	331518	0.00120656	0	0.00120656
rs35356537	17	32975100	4	0	4	331518	0.00120656	0	0.00120656
rs55664849	17	32979788	4	0	4	331518	0.00120656	0	0.00120656
rs118101415	17	32979827	4	0	4	331518	0.00120656	0	0.00120656
rs4547381	17	32980342	4	0	4	331518	0.00120656	0	0.00120656
rs62062187	17	32983157	5	0	5	331517	0.0015082	0	0.0015082
rs75597125	17	32983531	5	0	5	331517	0.0015082	0	0.0015082
rs117397806	17	32984429	5	0	5	331517	0.0015082	0	0.0015082
rs55936030	17	32984805	5	0	5	331517	0.0015082	0	0.0015082
rs4795018	17	32988923	5	0	5	331517	0.0015082	0	0.0015082
rs11654964	17	32989538	5	0	5	331517	0.0015082	0	0.0015082
rs57934583	17	32989953	5	0	5	331517	0.0015082	0	0.0015082
rs76643455	17	32992519	5	0	5	331517	0.0015082	0	0.0015082
rs117653084	17	32995542	5	0	5	331517	0.0015082	0	0.0015082
rs17588051	17	32995652	5	0	5	331517	0.0015082	0	0.0015082
rs117748446	17	32995915	5	0	5	331517	0.0015082	0	0.0015082
rs117675047	17	32997871	5	0	5	331517	0.0015082	0	0.0015082
rs7503962	17	33000348	5	0	5	331517	0.0015082	0	0.0015082
rs76091907	17	33008781	5	0	5	331517	0.0015082	0	0.0015082
rs7222500	17	33009979	5	0	5	331517	0.0015082	0	0.0015082
rs9916627	17	33010157	5	0	5	331517	0.0015082	0	0.0015082
rs7214271	17	33011780	5	0	5	331517	0.0015082	0	0.0015082
rs116893722	17	33014241	5	0	5	331517	0.0015082	0	0.0015082
rs75605496	17	33014475	5	0	5	331517	0.0015082	0	0.0015082
rs6505427	17	33024201	5	0	5	331517	0.0015082	0	0.0015082
rs4795032	17	33026691	5	0	5	331517	0.0015082	0	0.0015082
rs12602173	17	33028104	5	0	5	331517	0.0015082	0	0.0015082
rs117031544	17	33031637	5	0	5	331517	0.0015082	0	0.0015082
rs1990261	17	33034347	5	0	5	331517	0.0015082	0	0.0015082
rs7503959	17	33036965	5	0	5	331517	0.0015082	0	0.0015082
rs72625913	17	33043542	5	0	5	331517	0.0015082	0	0.0015082
rs77487500	17	33044879	5	0	5	331517	0.0015082	0	0.0015082
rs76262774	17	33048609	5	0	5	331517	0.0015082	0	0.0015082
rs79244254	17	33051477	5	0	5	331517	0.0015082	0	0.0015082
rs79367028	17	33051528	5	0	5	331517	0.0015082	0	0.0015082
rs4795040	17	33055555	5	0	5	331517	0.0015082	0	0.0015082
rs11651919	17	33066377	5	0	5	331517	0.0015082	0	0.0015082
rs1476760	17	33067586	5	0	5	331517	0.0015082	0	0.0015082
rs35595490	17	33081016	5	0	5	331517	0.0015082	0	0.0015082
rs112802444	17	33084281	5	0	5	331517	0.0015082	0	0.0015082
rs7216020	17	33096928	5	0	5	331517	0.0015082	0	0.0015082
rs71379496	17	33099818	5	0	5	331517	0.0015082	0	0.0015082
rs118069071	17	33103536	5	0	5	331517	0.0015082	0	0.0015082
rs77577362	17	33105512	5	0	5	331517	0.0015082	0	0.0015082
rs118001932	17	33107590	5	0	5	331517	0.0015082	0	0.0015082
rs76322678	17	33108398	5	0	5	331517	0.0015082	0	0.0015082
rs4795045	17	33114483	5	0	5	331517	0.0015082	0	0.0015082
rs73279196	17	33131535	5	0	5	331517	0.0015082	0	0.0015082
rs78021898	17	33140642	5	0	5	331517	0.0015082	0	0.0015082
rs117959158	17	33143026	5	0	5	331517	0.0015082	0	0.0015082
rs11656105	17	33147544	5	0	5	331517	0.0015082	0	0.0015082
rs12150271	17	33152587	5	0	5	331517	0.0015082	0	0.0015082
rs74359781	17	33157329	5	0	5	331517	0.0015082	0	0.0015082
rs9675202	17	33161067	5	0	5	331517	0.0015082	0	0.0015082
rs12938711	17	33165296	5	0	5	331517	0.0015082	0	0.0015082
rs116873921	17	33165891	5	0	5	331517	0.0015082	0	0.0015082
rs72820195	17	33173469	5	0	5	331517	0.0015082	0	0.0015082
rs117998438	17	33174320	5	0	5	331517	0.0015082	0	0.0015082
rs234834	17	33186925	5	0	5	331517	0.0015082	0	0.0015082
rs11655366	17	33199865	6	1	5	331516	0.00180983	0.000301639	0.0015082
rs62064811	17	33211013	6	1	5	331516	0.00180983	0.000301639	0.0015082
rs116994735	17	33215113	6	1	5	331516	0.00180983	0.000301639	0.0015082
rs76643709	17	33236989	6	1	5	331516	0.00180983	0.000301639	0.0015082
rs116965294	17	33237518	6	1	5	331516	0.00180983	0.000301639	0.0015082
rs181585604	17	33240951	6	1	5	331516	0.00180983	0.000301639	0.0015082
rs11868737	17	33252341	6	1	5	331516	0.00180983	0.000301639	0.0015082
rs114865032	17	33255068	6	1	5	331516	0.00180983	0.000301639	0.0015082
Affx-80285727	17	33258022	2	1	1	331520	0.000603278	0.000301639	0.000301639
rs2230553	17	33269648	2	1	1	331520	0.000603278	0.000301639	0.000301639
Affx-80256375	17	33269810	2	1	1	331520	0.000603278	0.000301639	0.000301639
rs139127098	17	33269870	2	1	1	331520	0.000603278	0.000301639	0.000301639
rs141847000	17	33281488	2	1	1	331520	0.000603278	0.000301639	0.000301639
rs12150439	17	33283680	2	1	1	331520	0.000603278	0.000301639	0.000301639
rs2230552	17	33286664	2	1	1	331520	0.000603278	0.000301639	0.000301639
rs9635769	17	33288363	2	1	1	331520	0.000603278	0.000301639	0.000301639
rs147773620	17	33288811	2	1	1	331520	0.000603278	0.000301639	0.000301639
rs931196	17	33288882	2	1	1	331520	0.000603278	0.000301639	0.000301639
rs145683901	17	33288936	2	1	1	331520	0.000603278	0.000301639	0.000301639
rs3744355	17	33289046	2	1	1	331520	0.000603278	0.000301639	0.000301639
rs72823649	17	33292671	2	1	1	331520	0.000603278	0.000301639	0.000301639
rs117356798	17	33294449	2	1	1	331520	0.000603278	0.000301639	0.000301639
rs74366647	17	33304429	1	1	0	331521	0.000301639	0.000301639	0
rs3135989	17	33320143	1	1	0	331521	0.000301639	0.000301639	0
rs2074518	17	33324382	1	1	0	331521	0.000301639	0.000301639	0
rs3136025	17	33329049	1	1	0	331521	0.000301639	0.000301639	0
rs35501315	17	33329109	1	1	0	331521	0.000301639	0.000301639	0
rs3136032	17	33330695	1	1	0	331521	0.000301639	0.000301639	0
rs144452860	17	33331356	1	1	0	331521	0.000301639	0.000301639	0
rs117648761	17	33333184	1	1	0	331521	0.000301639	0.000301639	0
rs3744358	17	33336914	1	1	0	331521	0.000301639	0.000301639	0
rs117958408	17	33338403	1	1	0	331521	0.000301639	0.000301639	0
rs2074519	17	33341834	1	1	0	331521	0.000301639	0.000301639	0
rs117753582	17	33372221	1	1	0	331521	0.000301639	0.000301639	0
rs74818874	17	33380889	1	1	0	331521	0.000301639	0.000301639	0
rs2339123	17	33382734	1	1	0	331521	0.000301639	0.000301639	0
rs72823666	17	33391662	1	1	0	331521	0.000301639	0.000301639	0
rs12150331	17	33399450	2	2	0	331520	0.000603278	0.000603278	0
rs17605406	17	33405683	2	2	0	331520	0.000603278	0.000603278	0
rs797993	17	33408120	2	2	0	331520	0.000603278	0.000603278	0
rs12951350	17	33411994	2	2	0	331520	0.000603278	0.000603278	0
rs28363294	17	33427599	2	2	0	331520	0.000603278	0.000603278	0
Affx-89007141	17	33428320	0	0	0	331552	0	0	0
Affx-89011006	17	33428366	0	0	0	331552	0	0	0
rs28363284	17	33430313	2	2	0	331520	0.000603278	0.000603278	0
rs114012742	17	33430474	2	2	0	331520	0.000603278	0.000603278	0
rs28363281	17	33430774	2	2	0	331520	0.000603278	0.000603278	0
rs3785754	17	33432754	2	2	0	331520	0.000603278	0.000603278	0
Affx-89006750	17	33433404	2	2	0	331520	0.000603278	0.000603278	0
Affx-89013197	17	33433425	0	0	0	331552	0	0	0
rs4796033	17	33433487	2	2	0	331520	0.000603278	0.000603278	0
rs936656	17	33433820	2	2	0	331520	0.000603278	0.000603278	0
Affx-89010564	17	33434006	0	0	0	331552	0	0	0
Affx-89005175	17	33434123	0	0	0	331552	0	0	0
Affx-89011115	17	33434385	0	0	0	331552	0	0	0
rs2375912	17	33438984	2	2	0	331520	0.000603278	0.000603278	0
rs142387263	17	33443879	2	2	0	331520	0.000603278	0.000603278	0
rs180869630	17	33443932	2	2	0	331520	0.000603278	0.000603278	0
rs140317560	17	33445637	2	2	0	331520	0.000603278	0.000603278	0
rs1871892	17	33448818	2	2	0	331520	0.000603278	0.000603278	0
rs28633099	17	33450236	2	2	0	331520	0.000603278	0.000603278	0
rs62062405	17	33450339	2	2	0	331520	0.000603278	0.000603278	0
rs76494209	17	33451667	2	2	0	331520	0.000603278	0.000603278	0
rs147725468	17	33454198	2	2	0	331520	0.000603278	0.000603278	0
rs2306508	17	33454415	2	2	0	331520	0.000603278	0.000603278	0
rs17629158	17	33454559	2	2	0	331520	0.000603278	0.000603278	0
rs200971445	17	33456679	2	2	0	331520	0.000603278	0.000603278	0
rs116857354	17	33460213	2	2	0	331520	0.000603278	0.000603278	0
rs2306513	17	33460516	2	2	0	331520	0.000603278	0.000603278	0
rs34325923	17	33463462	2	2	0	331520	0.000603278	0.000603278	0
rs7215209	17	33464864	2	2	0	331520	0.000603278	0.000603278	0
rs112679312	17	33464975	2	2	0	331520	0.000603278	0.000603278	0
rs117368217	17	33467022	2	2	0	331520	0.000603278	0.000603278	0
rs140314263	17	33469114	2	2	0	331520	0.000603278	0.000603278	0
rs8069929	17	33473667	2	2	0	331520	0.000603278	0.000603278	0
Affx-80285738	17	33475338	2	2	0	331520	0.000603278	0.000603278	0
rs16970659	17	33476001	2	2	0	331520	0.000603278	0.000603278	0
rs56302451	17	33476389	2	2	0	331520	0.000603278	0.000603278	0
rs80100968	17	33477242	2	2	0	331520	0.000603278	0.000603278	0
rs77336424	17	33478731	2	2	0	331520	0.000603278	0.000603278	0
rs11869662	17	33482522	2	2	0	331520	0.000603278	0.000603278	0
rs145486318	17	33486562	3	2	1	331519	0.000904917	0.000603278	0.000301639
rs41389545	17	33491164	3	2	1	331519	0.000904917	0.000603278	0.000301639
rs142883160	17	33497222	4	2	2	331518	0.00120656	0.000603278	0.000603278
rs4795063	17	33503119	8	2	6	331514	0.00241311	0.000603278	0.00180983
rs12451132	17	33504465	9	2	7	331513	0.00271475	0.000603278	0.00211147
rs139715157	17	33504629	9	2	7	331513	0.00271475	0.000603278	0.00211147
rs77782351	17	33504716	9	2	7	331513	0.00271475	0.000603278	0.00211147
rs76329788	17	33507673	9	2	7	331513	0.00271475	0.000603278	0.00211147
rs59781678	17	33510323	9	2	7	331513	0.00271475	0.000603278	0.00211147
rs11654824	17	33513337	9	2	7	331513	0.00271475	0.000603278	0.00211147
rs8079507	17	33520965	9	2	7	331513	0.00271475	0.000603278	0.00211147
rs7223413	17	33542076	9	2	7	331513	0.00271475	0.000603278	0.00211147
rs79678647	17	33542784	9	2	7	331513	0.00271475	0.000603278	0.00211147
rs17629798	17	33546932	9	2	7	331513	0.00271475	0.000603278	0.00211147
rs4796060	17	33548508	9	2	7	331513	0.00271475	0.000603278	0.00211147
rs77809819	17	33552244	9	2	7	331513	0.00271475	0.000603278	0.00211147
rs1480948	17	33552275	9	2	7	331513	0.00271475	0.000603278	0.00211147
rs59008536	17	33561071	9	2	7	331513	0.00271475	0.000603278	0.00211147
rs12939024	17	33565304	9	2	7	331513	0.00271475	0.000603278	0.00211147
rs17547813	17	33565966	9	2	7	331513	0.00271475	0.000603278	0.00211147
rs11080327	17	33571546	9	2	7	331513	0.00271475	0.000603278	0.00211147
rs4796065	17	33572025	9	2	7	331513	0.00271475	0.000603278	0.00211147
rs72825903	17	33576439	9	2	7	331513	0.00271475	0.000603278	0.00211147
rs10853177	17	33577065	9	2	7	331513	0.00271475	0.000603278	0.00211147
rs11653713	17	33578096	9	2	7	331513	0.00271475	0.000603278	0.00211147
rs77591182	17	33578330	9	2	7	331513	0.00271475	0.000603278	0.00211147
rs75026705	17	33582398	9	2	7	331513	0.00271475	0.000603278	0.00211147
rs7222370	17	33584234	9	2	7	331513	0.00271475	0.000603278	0.00211147
rs17547950	17	33585160	9	2	7	331513	0.00271475	0.000603278	0.00211147
rs140285201	17	33585712	9	2	7	331513	0.00271475	0.000603278	0.00211147
rs147085757	17	33585842	9	2	7	331513	0.00271475	0.000603278	0.00211147
Affx-80285740	17	33586262	9	2	7	331513	0.00271475	0.000603278	0.00211147
Affx-80256403	17	33591258	9	2	7	331513	0.00271475	0.000603278	0.00211147
rs190252725	17	33591927	9	2	7	331513	0.00271475	0.000603278	0.00211147
rs36075495	17	33592046	9	2	7	331513	0.00271475	0.000603278	0.00211147
rs117695297	17	33592194	9	2	7	331513	0.00271475	0.000603278	0.00211147
rs113644060	17	33592323	9	2	7	331513	0.00271475	0.000603278	0.00211147
rs11651240	17	33592591	9	2	7	331513	0.00271475	0.000603278	0.00211147
rs2291189	17	33592621	9	2	7	331513	0.00271475	0.000603278	0.00211147
Affx-80285746	17	33592672	9	2	7	331513	0.00271475	0.000603278	0.00211147
rs16970808	17	33597344	9	2	7	331513	0.00271475	0.000603278	0.00211147
rs2671822	17	33597682	9	2	7	331513	0.00271475	0.000603278	0.00211147
rs2622525	17	33598061	9	2	7	331513	0.00271475	0.000603278	0.00211147
rs117156824	17	33599505	9	2	7	331513	0.00271475	0.000603278	0.00211147
rs9892409	17	33609364	9	2	7	331513	0.00271475	0.000603278	0.00211147
rs77197770	17	33611610	9	2	7	331513	0.00271475	0.000603278	0.00211147
rs772123	17	33611899	9	2	7	331513	0.00271475	0.000603278	0.00211147
rs35339790	17	33612961	9	2	7	331513	0.00271475	0.000603278	0.00211147
rs4796069	17	33617802	9	2	7	331513	0.00271475	0.000603278	0.00211147
rs772110	17	33620038	9	2	7	331513	0.00271475	0.000603278	0.00211147
rs72825925	17	33627805	9	2	7	331513	0.00271475	0.000603278	0.00211147
rs80322601	17	33638697	9	2	7	331513	0.00271475	0.000603278	0.00211147
rs62064209	17	33639996	9	2	7	331513	0.00271475	0.000603278	0.00211147
rs9916075	17	33642561	9	2	7	331513	0.00271475	0.000603278	0.00211147
rs11656369	17	33649705	9	2	7	331513	0.00271475	0.000603278	0.00211147
rs117254956	17	33660117	8	1	7	331514	0.00241311	0.000301639	0.00211147
rs74584943	17	33663407	8	1	7	331514	0.00241311	0.000301639	0.00211147
rs9898340	17	33664441	8	1	7	331514	0.00241311	0.000301639	0.00211147
rs11655688	17	33664818	8	1	7	331514	0.00241311	0.000301639	0.00211147
rs1588799	17	33666278	8	1	7	331514	0.00241311	0.000301639	0.00211147
rs79920686	17	33667531	8	1	7	331514	0.00241311	0.000301639	0.00211147
rs117086850	17	33674594	7	1	6	331515	0.00211147	0.000301639	0.00180983
rs77814639	17	33678827	9	1	8	331513	0.00271475	0.000301639	0.00241311
rs138598063	17	33679518	9	1	8	331513	0.00271475	0.000301639	0.00241311
rs79638520	17	33679943	9	1	8	331513	0.00271475	0.000301639	0.00241311
rs141302419	17	33680081	9	1	8	331513	0.00271475	0.000301639	0.00241311
rs143643982	17	33680127	9	1	8	331513	0.00271475	0.000301639	0.00241311
rs140347869	17	33680507	10	1	9	331512	0.00301639	0.000301639	0.00271475
rs146981586	17	33680508	10	1	9	331512	0.00301639	0.000301639	0.00271475
rs139588310	17	33680812	11	1	10	331511	0.00331803	0.000301639	0.00301639
rs28571667	17	33680840	11	1	10	331511	0.00331803	0.000301639	0.00301639
rs80306106	17	33682734	218	1	217	331304	0.0657573	0.000301639	0.0654557
rs938298	17	33687416	232	1	231	331290	0.0699803	0.000301639	0.0696786
rs4796077	17	33689926	238	1	237	331284	0.0717901	0.000301639	0.0714885
rs12453150	17	33690466	238	1	237	331284	0.0717901	0.000301639	0.0714885
rs72825958	17	33690619	238	1	237	331284	0.0717901	0.000301639	0.0714885
Affx-80285751	17	33690707	238	1	237	331284	0.0717901	0.000301639	0.0714885
rs7225095	17	33691903	239	1	238	331283	0.0720917	0.000301639	0.0717901
rs78246230	17	33692726	239	1	238	331283	0.0720917	0.000301639	0.0717901
rs9303685	17	33700578	239	1	238	331283	0.0720917	0.000301639	0.0717901
rs12945319	17	33701019	239	1	238	331283	0.0720917	0.000301639	0.0717901
rs17548596	17	33701490	239	1	238	331283	0.0720917	0.000301639	0.0717901
rs1554040	17	33702115	239	1	238	331283	0.0720917	0.000301639	0.0717901
rs117371597	17	33703494	239	1	238	331283	0.0720917	0.000301639	0.0717901
rs35486651	17	33704936	239	1	238	331283	0.0720917	0.000301639	0.0717901
rs2263090	17	33718077	239	1	238	331283	0.0720917	0.000301639	0.0717901
rs2250516	17	33718840	239	1	238	331283	0.0720917	0.000301639	0.0717901
rs75215565	17	33719031	239	1	238	331283	0.0720917	0.000301639	0.0717901
rs2681062	17	33720825	239	1	238	331283	0.0720917	0.000301639	0.0717901
rs34591486	17	33729123	239	1	238	331283	0.0720917	0.000301639	0.0717901
rs2681072	17	33734417	238	0	238	331284	0.0717901	0	0.0717901
rs7211290	17	33736730	238	0	238	331284	0.0717901	0	0.0717901
rs9896895	17	33740076	238	0	238	331284	0.0717901	0	0.0717901
rs62081002	17	33740344	238	0	238	331284	0.0717901	0	0.0717901
rs12940126	17	33743742	238	0	238	331284	0.0717901	0	0.0717901
rs146554543	17	33749193	238	0	238	331284	0.0717901	0	0.0717901
rs2586514	17	33749546	238	0	238	331284	0.0717901	0	0.0717901
rs201893999	17	33749609	238	0	238	331284	0.0717901	0	0.0717901
rs138003670	17	33749758	238	0	238	331284	0.0717901	0	0.0717901
rs1849733	17	33749919	238	0	238	331284	0.0717901	0	0.0717901
rs772296	17	33753680	237	0	237	331285	0.0714885	0	0.0714885
rs117276112	17	33754216	237	0	237	331285	0.0714885	0	0.0714885
rs1849734	17	33756168	237	0	237	331285	0.0714885	0	0.0714885
rs7220689	17	33759458	237	0	237	331285	0.0714885	0	0.0714885
rs3760323	17	33760166	237	0	237	331285	0.0714885	0	0.0714885
rs2376263	17	33763678	234	0	234	331288	0.0705836	0	0.0705836
rs79448911	17	33766040	233	0	233	331289	0.0702819	0	0.0702819
rs1031107	17	33766947	228	0	228	331294	0.0687737	0	0.0687737
Affx-80256416	17	33767742	113	0	113	331409	0.0340852	0	0.0340852
rs11657183	17	33768383	63	0	63	331459	0.0190033	0	0.0190033
rs56168731	17	33768601	22	0	22	331500	0.00663606	0	0.00663606
Affx-89026768	17	33768603	22	0	22	331500	0.00663606	0	0.00663606
rs200575707	17	33768796	13	0	13	331509	0.00392131	0	0.00392131
rs116769825	17	33769039	8	0	8	331514	0.00241311	0	0.00241311
rs16970912	17	33769206	7	0	7	331515	0.00211147	0	0.00211147
rs8076768	17	33769862	6	0	6	331516	0.00180983	0	0.00180983
rs9896246	17	33771851	6	0	6	331516	0.00180983	0	0.00180983
rs28520987	17	33771956	6	0	6	331516	0.00180983	0	0.00180983
rs72483216	17	33771996	6	0	6	331516	0.00180983	0	0.00180983
rs28446134	17	33772163	6	0	6	331516	0.00180983	0	0.00180983
rs115889903	17	33772246	6	0	6	331516	0.00180983	0	0.00180983
Affx-80285753	17	33772279	6	0	6	331516	0.00180983	0	0.00180983
rs115892979	17	33772359	6	0	6	331516	0.00180983	0	0.00180983
rs76192030	17	33772550	6	0	6	331516	0.00180983	0	0.00180983
Affx-80256419	17	33772636	6	0	6	331516	0.00180983	0	0.00180983
rs8072510	17	33772658	6	0	6	331516	0.00180983	0	0.00180983
rs12943866	17	33772689	6	0	6	331516	0.00180983	0	0.00180983
Affx-13791761	17	33773488	6	0	6	331516	0.00180983	0	0.00180983
rs73275017	17	33775513	6	0	6	331516	0.00180983	0	0.00180983
rs74252029	17	33786177	6	0	6	331516	0.00180983	0	0.00180983
rs7219934	17	33787357	6	0	6	331516	0.00180983	0	0.00180983
rs977366	17	33790746	6	0	6	331516	0.00180983	0	0.00180983
rs12449487	17	33792549	6	0	6	331516	0.00180983	0	0.00180983
rs60601900	17	33795698	6	0	6	331516	0.00180983	0	0.00180983
rs3744372	17	33802156	6	0	6	331516	0.00180983	0	0.00180983
Affx-80285758	17	33802471	6	0	6	331516	0.00180983	0	0.00180983
rs78875021	17	33803132	6	0	6	331516	0.00180983	0	0.00180983
rs2304968	17	33805150	6	0	6	331516	0.00180983	0	0.00180983
rs2304967	17	33805180	6	0	6	331516	0.00180983	0	0.00180983
rs56061417	17	33805794	6	0	6	331516	0.00180983	0	0.00180983
rs78856173	17	33805956	6	0	6	331516	0.00180983	0	0.00180983
rs55900886	17	33806149	6	0	6	331516	0.00180983	0	0.00180983
rs200669431	17	33806280	6	0	6	331516	0.00180983	0	0.00180983
rs8066132	17	33806332	6	0	6	331516	0.00180983	0	0.00180983
rs12451679	17	33806546	6	0	6	331516	0.00180983	0	0.00180983
Affx-13792276	17	33806812	6	0	6	331516	0.00180983	0	0.00180983
Affx-80256421	17	33806823	6	0	6	331516	0.00180983	0	0.00180983
rs12451746	17	33806863	6	0	6	331516	0.00180983	0	0.00180983
rs9905892	17	33807250	6	0	6	331516	0.00180983	0	0.00180983
rs75575698	17	33810711	6	0	6	331516	0.00180983	0	0.00180983
rs77020288	17	33811201	6	0	6	331516	0.00180983	0	0.00180983
rs62078152	17	33813786	6	0	6	331516	0.00180983	0	0.00180983
rs4796089	17	33814758	6	0	6	331516	0.00180983	0	0.00180983
rs9898870	17	33816226	6	0	6	331516	0.00180983	0	0.00180983
rs79125027	17	33817496	6	0	6	331516	0.00180983	0	0.00180983
rs6505477	17	33817525	6	0	6	331516	0.00180983	0	0.00180983
rs17549947	17	33817688	6	0	6	331516	0.00180983	0	0.00180983
rs76242111	17	33818305	6	0	6	331516	0.00180983	0	0.00180983
rs41324748	17	33825403	6	0	6	331516	0.00180983	0	0.00180983
rs7221374	17	33826720	6	0	6	331516	0.00180983	0	0.00180983
rs16971032	17	33827134	6	0	6	331516	0.00180983	0	0.00180983
rs34254270	17	33840760	6	0	6	331516	0.00180983	0	0.00180983
rs8070473	17	33843512	6	0	6	331516	0.00180983	0	0.00180983
rs7221507	17	33847808	6	0	6	331516	0.00180983	0	0.00180983
Affx-89012454	17	33849322	6	0	6	331516	0.00180983	0	0.00180983
rs77054140	17	33857104	6	0	6	331516	0.00180983	0	0.00180983
rs4796097	17	33860226	6	0	6	331516	0.00180983	0	0.00180983
rs35042707	17	33861639	6	0	6	331516	0.00180983	0	0.00180983
rs117390998	17	33863401	4	0	4	331518	0.00120656	0	0.00120656
rs11650473	17	33864632	0	0	0	331552	0	0	0
rs8065635	17	33864707	0	0	0	331552	0	0	0
Affx-36113994	17	33867117	0	0	0	331552	0	0	0
rs4795082	17	33873501	0	0	0	331552	0	0	0
rs78364481	17	33875688	0	0	0	331552	0	0	0
rs79007502	17	33880305	0	0	0	331552	0	0	0
rs116169465	17	33881017	0	0	0	331552	0	0	0
rs321612	17	33881631	0	0	0	331552	0	0	0
rs321613	17	33881718	0	0	0	331552	0	0	0
rs139678049	17	33884567	0	0	0	331552	0	0	0
rs201410402	17	33884597	0	0	0	331552	0	0	0
rs199663871	17	33884688	0	0	0	331552	0	0	0
rs10512472	17	33884804	0	0	0	331552	0	0	0
rs16971117	17	33885647	0	0	0	331552	0	0	0
rs321596	17	33885736	0	0	0	331552	0	0	0
rs4531775	17	33886938	0	0	0	331552	0	0	0
rs117121182	17	33896845	0	0	0	331552	0	0	0
Affx-80285766	17	33902991	0	0	0	331552	0	0	0
rs200413804	17	33903144	0	0	0	331552	0	0	0
rs61752107	17	33903147	0	0	0	331552	0	0	0
rs139417458	17	33903159	0	0	0	331552	0	0	0
rs187526749	17	33903202	0	0	0	331552	0	0	0
rs61752103	17	33904199	0	0	0	331552	0	0	0
rs138731505	17	33904286	0	0	0	331552	0	0	0
rs144259891	17	33904914	0	0	0	331552	0	0	0
rs147530802	17	33904939	0	0	0	331552	0	0	0
Affx-80256428	17	33921088	0	0	0	331552	0	0	0
rs117789363	17	33921338	0	0	0	331552	0	0	0
rs9899860	17	33941120	1	0	1	331521	0.000301639	0	0.000301639
rs16971217	17	33944055	1	0	1	331521	0.000301639	0	0.000301639
rs3785759	17	33945432	1	0	1	331521	0.000301639	0	0.000301639
rs225244	17	33946581	1	0	1	331521	0.000301639	0	0.000301639
rs225253	17	33953109	1	0	1	331521	0.000301639	0	0.000301639
rs75605195	17	33954561	1	0	1	331521	0.000301639	0	0.000301639
rs225263	17	33959837	1	0	1	331521	0.000301639	0	0.000301639
rs117061309	17	33962009	1	0	1	331521	0.000301639	0	0.000301639
rs117946000	17	33965947	1	0	1	331521	0.000301639	0	0.000301639
rs16971241	17	33968102	1	0	1	331521	0.000301639	0	0.000301639
rs225277	17	33973311	1	0	1	331521	0.000301639	0	0.000301639
rs10491116	17	33983991	1	0	1	331521	0.000301639	0	0.000301639
rs72828083	17	33989695	1	0	1	331521	0.000301639	0	0.000301639
rs16971271	17	33996558	1	0	1	331521	0.000301639	0	0.000301639
rs140959021	17	33998897	1	0	1	331521	0.000301639	0	0.000301639
rs3785763	17	34001896	1	0	1	331521	0.000301639	0	0.000301639
rs76078076	17	34010834	1	0	1	331521	0.000301639	0	0.000301639
rs34795364	17	34011303	1	0	1	331521	0.000301639	0	0.000301639
rs112892874	17	34015091	1	0	1	331521	0.000301639	0	0.000301639
rs75610071	17	34016101	1	0	1	331521	0.000301639	0	0.000301639
rs12150359	17	34024584	1	0	1	331521	0.000301639	0	0.000301639
rs55983280	17	34027653	1	0	1	331521	0.000301639	0	0.000301639
rs76475180	17	34042403	1	0	1	331521	0.000301639	0	0.000301639
rs76605013	17	34046034	1	0	1	331521	0.000301639	0	0.000301639
rs740913	17	34052874	1	0	1	331521	0.000301639	0	0.000301639
Affx-13795591	17	34057899	1	0	1	331521	0.000301639	0	0.000301639
rs76219356	17	34060481	1	0	1	331521	0.000301639	0	0.000301639
rs226422	17	34061659	1	0	1	331521	0.000301639	0	0.000301639
rs146106471	17	34062303	1	0	1	331521	0.000301639	0	0.000301639
rs1014161	17	34065695	1	0	1	331521	0.000301639	0	0.000301639
rs76779956	17	34066871	1	0	1	331521	0.000301639	0	0.000301639
rs117253863	17	34067786	1	0	1	331521	0.000301639	0	0.000301639
rs2240902	17	34069578	1	0	1	331521	0.000301639	0	0.000301639
rs115568763	17	34071925	1	0	1	331521	0.000301639	0	0.000301639
rs3744374	17	34072555	1	0	1	331521	0.000301639	0	0.000301639
rs12602590	17	34072898	1	0	1	331521	0.000301639	0	0.000301639
Affx-80256435	17	34073195	1	0	1	331521	0.000301639	0	0.000301639
Affx-52356541	17	34074229	1	0	1	331521	0.000301639	0	0.000301639
rs142548393	17	34074241	1	0	1	331521	0.000301639	0	0.000301639
rs139867246	17	34074257	1	0	1	331521	0.000301639	0	0.000301639
rs72829947	17	34075693	1	0	1	331521	0.000301639	0	0.000301639
rs75083064	17	34076604	0	0	0	331552	0	0	0
rs11654604	17	34077232	1	0	1	331521	0.000301639	0	0.000301639
rs117559122	17	34077459	1	0	1	331521	0.000301639	0	0.000301639
rs150738875	17	34079730	1	0	1	331521	0.000301639	0	0.000301639
rs9896368	17	34083465	1	0	1	331521	0.000301639	0	0.000301639
rs4796105	17	34085967	1	0	1	331521	0.000301639	0	0.000301639
rs117593295	17	34086113	1	0	1	331521	0.000301639	0	0.000301639
rs76960253	17	34088656	1	0	1	331521	0.000301639	0	0.000301639
rs200805689	17	34091040	1	0	1	331521	0.000301639	0	0.000301639
rs4795087	17	34091078	1	0	1	331521	0.000301639	0	0.000301639
rs199800640	17	34091112	1	0	1	331521	0.000301639	0	0.000301639
rs201775487	17	34091523	1	0	1	331521	0.000301639	0	0.000301639
rs79544064	17	34092703	1	0	1	331521	0.000301639	0	0.000301639
rs118052277	17	34093597	1	0	1	331521	0.000301639	0	0.000301639
rs117651561	17	34093663	1	0	1	331521	0.000301639	0	0.000301639
rs79742527	17	34093681	1	0	1	331521	0.000301639	0	0.000301639
rs143040759	17	34093726	1	0	1	331521	0.000301639	0	0.000301639
rs187742563	17	34093843	1	0	1	331521	0.000301639	0	0.000301639
Affx-80285775	17	34095282	1	0	1	331521	0.000301639	0	0.000301639
rs116698822	17	34097102	1	0	1	331521	0.000301639	0	0.000301639
rs34814294	17	34097653	1	0	1	331521	0.000301639	0	0.000301639
rs118098940	17	34100327	1	0	1	331521	0.000301639	0	0.000301639
rs201780117	17	34100403	1	0	1	331521	0.000301639	0	0.000301639
rs200955662	17	34106326	1	0	1	331521	0.000301639	0	0.000301639
rs76932667	17	34106368	1	0	1	331521	0.000301639	0	0.000301639
rs113119027	17	34125831	1	0	1	331521	0.000301639	0	0.000301639
rs78550088	17	34131998	1	0	1	331521	0.000301639	0	0.000301639
rs62078172	17	34134560	1	0	1	331521	0.000301639	0	0.000301639
rs4251703	17	34134958	1	0	1	331521	0.000301639	0	0.000301639
rs16971518	17	34139132	0	0	0	331552	0	0	0
rs76610863	17	34139854	2	1	1	331520	0.000603278	0.000301639	0.000301639
rs4251726	17	34144511	2	1	1	331520	0.000603278	0.000301639	0.000301639
rs4251735	17	34146026	2	1	1	331520	0.000603278	0.000301639	0.000301639
rs117677306	17	34147222	2	1	1	331520	0.000603278	0.000301639	0.000301639
rs4251738	17	34147598	2	1	1	331520	0.000603278	0.000301639	0.000301639
rs112903425	17	34160031	18	17	1	331504	0.0054295	0.00512786	0.000301639
rs79909998	17	34161281	18	17	1	331504	0.0054295	0.00512786	0.000301639
rs3760327	17	34163387	18	17	1	331504	0.0054295	0.00512786	0.000301639
Affx-52331193	17	34165601	18	17	1	331504	0.0054295	0.00512786	0.000301639
rs4251774	17	34169497	18	17	1	331504	0.0054295	0.00512786	0.000301639
rs140628857	17	34169504	18	17	1	331504	0.0054295	0.00512786	0.000301639
rs4251784	17	34171452	18	17	1	331504	0.0054295	0.00512786	0.000301639
rs144954918	17	34171519	18	17	1	331504	0.0054295	0.00512786	0.000301639
rs4251785	17	34171590	18	17	1	331504	0.0054295	0.00512786	0.000301639
rs78905197	17	34177193	19	18	1	331503	0.00573114	0.0054295	0.000301639
Affx-80285776	17	34182296	20	19	1	331502	0.00603278	0.00573114	0.000301639
rs2306630	17	34182341	20	19	1	331502	0.00603278	0.00573114	0.000301639
Affx-80285777	17	34183778	20	19	1	331502	0.00603278	0.00573114	0.000301639
rs116659120	17	34186013	20	19	1	331502	0.00603278	0.00573114	0.000301639
rs115641363	17	34190069	20	19	1	331502	0.00603278	0.00573114	0.000301639
Affx-89020306	17	34191524	20	19	1	331502	0.00603278	0.00573114	0.000301639
rs116191233	17	34191815	20	19	1	331502	0.00603278	0.00573114	0.000301639
Affx-80285782	17	34192218	20	19	1	331502	0.00603278	0.00573114	0.000301639
rs141724302	17	34192351	20	19	1	331502	0.00603278	0.00573114	0.000301639
rs117639761	17	34195180	20	19	1	331502	0.00603278	0.00573114	0.000301639
rs77630516	17	34195739	20	19	1	331502	0.00603278	0.00573114	0.000301639
rs28914803	17	34204684	20	19	1	331502	0.00603278	0.00573114	0.000301639
rs16963927	17	34204807	20	19	1	331502	0.00603278	0.00573114	0.000301639
rs1800825	17	34207486	20	19	1	331502	0.00603278	0.00573114	0.000301639
rs4796123	17	34211460	20	19	1	331502	0.00603278	0.00573114	0.000301639
rs80065577	17	34223283	20	19	1	331502	0.00603278	0.00573114	0.000301639
Affx-80285784	17	34251748	20	19	1	331502	0.00603278	0.00573114	0.000301639
rs2251660	17	34252537	20	19	1	331502	0.00603278	0.00573114	0.000301639
rs28695841	17	34253191	20	19	1	331502	0.00603278	0.00573114	0.000301639
rs2280786	17	34257637	20	19	1	331502	0.00603278	0.00573114	0.000301639
rs62078244	17	34261018	20	19	1	331502	0.00603278	0.00573114	0.000301639
rs9754	17	34261831	20	19	1	331502	0.00603278	0.00573114	0.000301639
rs117359611	17	34264046	20	19	1	331502	0.00603278	0.00573114	0.000301639
rs2280785	17	34264124	20	19	1	331502	0.00603278	0.00573114	0.000301639
rs11656755	17	34267597	20	19	1	331502	0.00603278	0.00573114	0.000301639
rs34464091	17	34269842	20	19	1	331502	0.00603278	0.00573114	0.000301639
rs117265188	17	34270582	20	19	1	331502	0.00603278	0.00573114	0.000301639
rs4796139	17	34273986	21	20	1	331501	0.00633442	0.00603278	0.000301639
rs4796141	17	34274213	21	20	1	331501	0.00633442	0.00603278	0.000301639
rs2526331	17	34277959	21	20	1	331501	0.00633442	0.00603278	0.000301639
rs1734975	17	34286028	21	20	1	331501	0.00633442	0.00603278	0.000301639
rs62078063	17	34286452	21	20	1	331501	0.00633442	0.00603278	0.000301639
rs1617347	17	34286521	21	20	1	331501	0.00633442	0.00603278	0.000301639
rs1543292	17	34287081	21	20	1	331501	0.00633442	0.00603278	0.000301639
rs77125685	17	34290807	21	20	1	331501	0.00633442	0.00603278	0.000301639
rs145146434	17	34292844	21	20	1	331501	0.00633442	0.00603278	0.000301639
rs58345526	17	34296054	21	20	1	331501	0.00633442	0.00603278	0.000301639
rs1635282	17	34296059	21	20	1	331501	0.00633442	0.00603278	0.000301639
rs113857753	17	34300666	21	20	1	331501	0.00633442	0.00603278	0.000301639
rs1719193	17	34301095	21	20	1	331501	0.00633442	0.00603278	0.000301639
rs79254649	17	34304605	21	20	1	331501	0.00633442	0.00603278	0.000301639
rs74842203	17	34304680	21	20	1	331501	0.00633442	0.00603278	0.000301639
rs917015	17	34305525	21	20	1	331501	0.00633442	0.00603278	0.000301639
rs116518274	17	34308400	21	20	1	331501	0.00633442	0.00603278	0.000301639
rs2073667	17	34308682	21	20	1	331501	0.00633442	0.00603278	0.000301639
rs854680	17	34309051	21	20	1	331501	0.00633442	0.00603278	0.000301639
rs71381488	17	34310490	21	20	1	331501	0.00633442	0.00603278	0.000301639
Affx-80285786	17	34310883	21	20	1	331501	0.00633442	0.00603278	0.000301639
rs139591348	17	34310899	21	20	1	331501	0.00633442	0.00603278	0.000301639
rs16971802	17	34311387	21	20	1	331501	0.00633442	0.00603278	0.000301639
rs72830000	17	34312581	21	20	1	331501	0.00633442	0.00603278	0.000301639
rs75238886	17	34313612	21	20	1	331501	0.00633442	0.00603278	0.000301639
rs113937434	17	34313674	21	20	1	331501	0.00633442	0.00603278	0.000301639
rs12051658	17	34315633	21	20	1	331501	0.00633442	0.00603278	0.000301639
rs7217473	17	34319064	21	20	1	331501	0.00633442	0.00603278	0.000301639
rs854686	17	34319442	21	20	1	331501	0.00633442	0.00603278	0.000301639
rs41439447	17	34324928	21	20	1	331501	0.00633442	0.00603278	0.000301639
rs148926598	17	34325326	21	20	1	331501	0.00633442	0.00603278	0.000301639
rs2075746	17	34325532	21	20	1	331501	0.00633442	0.00603278	0.000301639
rs854624	17	34327923	21	20	1	331501	0.00633442	0.00603278	0.000301639
rs854625	17	34328461	21	20	1	331501	0.00633442	0.00603278	0.000301639
rs112588959	17	34333721	21	20	1	331501	0.00633442	0.00603278	0.000301639
rs1608206	17	34336836	21	20	1	331501	0.00633442	0.00603278	0.000301639
rs1003645	17	34340284	21	20	1	331501	0.00633442	0.00603278	0.000301639
Affx-36114417	17	34340325	21	20	1	331501	0.00633442	0.00603278	0.000301639
rs11657605	17	34340834	21	20	1	331501	0.00633442	0.00603278	0.000301639
rs854655	17	34345223	21	20	1	331501	0.00633442	0.00603278	0.000301639
rs117346493	17	34352529	21	20	1	331501	0.00633442	0.00603278	0.000301639
rs854658	17	34352666	21	20	1	331501	0.00633442	0.00603278	0.000301639
rs854660	17	34354803	21	20	1	331501	0.00633442	0.00603278	0.000301639
rs854663	17	34355568	21	20	1	331501	0.00633442	0.00603278	0.000301639
rs58231636	17	34358702	21	20	1	331501	0.00633442	0.00603278	0.000301639
rs34912164	17	34359771	21	20	1	331501	0.00633442	0.00603278	0.000301639
rs854672	17	34360838	21	20	1	331501	0.00633442	0.00603278	0.000301639
rs117394484	17	34363701	21	20	1	331501	0.00633442	0.00603278	0.000301639
rs854645	17	34364758	21	20	1	331501	0.00633442	0.00603278	0.000301639
rs854633	17	34374462	21	20	1	331501	0.00633442	0.00603278	0.000301639
rs56683451	17	34374696	21	20	1	331501	0.00633442	0.00603278	0.000301639
rs117302983	17	34375940	21	20	1	331501	0.00633442	0.00603278	0.000301639
rs79892670	17	34385160	20	20	0	331502	0.00603278	0.00603278	0
rs12452733	17	34385567	20	20	0	331502	0.00603278	0.00603278	0
rs1467288	17	34389418	20	20	0	331502	0.00603278	0.00603278	0
rs2735835	17	34393296	20	20	0	331502	0.00603278	0.00603278	0
rs149506889	17	34398351	20	20	0	331502	0.00603278	0.00603278	0
rs766556	17	34398679	20	20	0	331502	0.00603278	0.00603278	0
rs76020764	17	34402156	20	20	0	331502	0.00603278	0.00603278	0
rs862807	17	34402939	20	20	0	331502	0.00603278	0.00603278	0
rs1614133	17	34405314	20	20	0	331502	0.00603278	0.00603278	0
rs1634481	17	34405675	20	20	0	331502	0.00603278	0.00603278	0
rs11651881	17	34406906	20	20	0	331502	0.00603278	0.00603278	0
rs34171309	17	34416063	20	19	1	331502	0.00603278	0.00573114	0.000301639
rs60744216	17	34422135	20	19	1	331502	0.00603278	0.00573114	0.000301639
rs1634507	17	34425574	20	19	1	331502	0.00603278	0.00573114	0.000301639
rs9896211	17	34430828	20	19	1	331502	0.00603278	0.00573114	0.000301639
rs143966312	17	34431360	20	19	1	331502	0.00603278	0.00573114	0.000301639
rs150142971	17	34431374	20	19	1	331502	0.00603278	0.00573114	0.000301639
rs138567234	17	34431375	20	19	1	331502	0.00603278	0.00573114	0.000301639
rs1634517	17	34432403	20	19	1	331502	0.00603278	0.00573114	0.000301639
rs116923441	17	34434181	20	19	1	331502	0.00603278	0.00573114	0.000301639
rs76690362	17	34434535	20	19	1	331502	0.00603278	0.00573114	0.000301639
rs12453700	17	34434892	20	19	1	331502	0.00603278	0.00573114	0.000301639
rs117847081	17	34438753	22	21	1	331500	0.00663606	0.00633442	0.000301639
rs4796153	17	34443800	22	21	1	331500	0.00663606	0.00633442	0.000301639
rs79228236	17	34444297	22	21	1	331500	0.00663606	0.00633442	0.000301639
rs116958684	17	34444869	22	21	1	331500	0.00663606	0.00633442	0.000301639
rs17617750	17	34445545	22	21	1	331500	0.00663606	0.00633442	0.000301639
rs12939695	17	34447402	22	21	1	331500	0.00663606	0.00633442	0.000301639
rs117138687	17	34454621	21	20	1	331501	0.00633442	0.00603278	0.000301639
rs35420579	17	34460018	20	19	1	331502	0.00603278	0.00573114	0.000301639
rs719828	17	34465375	20	19	1	331502	0.00603278	0.00573114	0.000301639
rs16972059	17	34465860	20	19	1	331502	0.00603278	0.00573114	0.000301639
rs117855116	17	34470841	20	19	1	331502	0.00603278	0.00573114	0.000301639
rs58134289	17	34479137	18	17	1	331504	0.0054295	0.00512786	0.000301639
rs62078173	17	34481410	18	17	1	331504	0.0054295	0.00512786	0.000301639
rs8072092	17	34483342	18	17	1	331504	0.0054295	0.00512786	0.000301639
rs77815089	17	34534577	15	15	0	331507	0.00452459	0.00452459	0
rs187348776	17	34535622	15	15	0	331507	0.00452459	0.00452459	0
rs201563067	17	34587699	13	13	0	331509	0.00392131	0.00392131	0
rs201964785	17	34587732	13	13	0	331509	0.00392131	0.00392131	0
rs200426415	17	34587756	13	13	0	331509	0.00392131	0.00392131	0
rs145326192	17	34617813	13	13	0	331509	0.00392131	0.00392131	0
rs147652934	17	34636479	13	13	0	331509	0.00392131	0.00392131	0
rs142157605	17	34636533	13	13	0	331509	0.00392131	0.00392131	0
rs2940987	17	34637156	13	13	0	331509	0.00392131	0.00392131	0
Affx-80298469	17	34755219	43	40	3	331479	0.0129705	0.0120656	0.000904917
Affx-80298470	17	34797651	54	50	4	331468	0.0162885	0.015082	0.00120656
rs8070238	17	34816186	71	66	5	331451	0.0214164	0.0199082	0.0015082
rs57470482	17	34817693	71	66	5	331451	0.0214164	0.0199082	0.0015082
rs6607368	17	34819136	72	67	5	331450	0.021718	0.0202098	0.0015082
rs4796217	17	34819191	72	67	5	331450	0.021718	0.0202098	0.0015082
rs8072769	17	34820303	72	67	5	331450	0.021718	0.0202098	0.0015082
rs72818318	17	34821230	72	67	5	331450	0.021718	0.0202098	0.0015082
rs77626715	17	34823747	75	70	5	331447	0.0226229	0.0211147	0.0015082
rs4796221	17	34831963	82	77	5	331440	0.0247344	0.0232262	0.0015082
rs80130551	17	34833820	82	77	5	331440	0.0247344	0.0232262	0.0015082
rs28594918	17	34834400	83	78	5	331439	0.025036	0.0235279	0.0015082
rs148890852	17	34842784	85	80	5	331437	0.0256393	0.0241311	0.0015082
Affx-80285791	17	34849814	86	81	5	331436	0.025941	0.0244328	0.0015082
rs7222689	17	34850473	86	81	5	331436	0.025941	0.0244328	0.0015082
Affx-80285794	17	34851181	86	81	5	331436	0.025941	0.0244328	0.0015082
rs139565052	17	34854121	86	81	5	331436	0.025941	0.0244328	0.0015082
rs2306590	17	34854280	86	81	5	331436	0.025941	0.0244328	0.0015082
Affx-80285795	17	34854948	86	81	5	331436	0.025941	0.0244328	0.0015082
Affx-80256466	17	34856727	86	81	5	331436	0.025941	0.0244328	0.0015082
Affx-80285796	17	34859015	86	81	5	331436	0.025941	0.0244328	0.0015082
rs79134714	17	34859111	86	81	5	331436	0.025941	0.0244328	0.0015082
Affx-80256467	17	34859790	86	81	5	331436	0.025941	0.0244328	0.0015082
rs1109442	17	34862220	86	81	5	331436	0.025941	0.0244328	0.0015082
Affx-80256469	17	34862800	86	81	5	331436	0.025941	0.0244328	0.0015082
Affx-80285797	17	34863291	86	81	5	331436	0.025941	0.0244328	0.0015082
Affx-80285798	17	34863729	86	81	5	331436	0.025941	0.0244328	0.0015082
rs60583247	17	34866586	86	81	5	331436	0.025941	0.0244328	0.0015082
rs200728833	17	34866718	86	81	5	331436	0.025941	0.0244328	0.0015082
rs8070260	17	34866915	86	81	5	331436	0.025941	0.0244328	0.0015082
rs12452009	17	34869992	86	81	5	331436	0.025941	0.0244328	0.0015082
Affx-80256473	17	34870327	86	81	5	331436	0.025941	0.0244328	0.0015082
rs148766155	17	34870369	86	81	5	331436	0.025941	0.0244328	0.0015082
rs117749782	17	34871394	86	81	5	331436	0.025941	0.0244328	0.0015082
rs2306595	17	34871721	86	81	5	331436	0.025941	0.0244328	0.0015082
rs187710120	17	34871802	86	81	5	331436	0.025941	0.0244328	0.0015082
rs11657469	17	34876195	86	81	5	331436	0.025941	0.0244328	0.0015082
rs76842834	17	34883848	87	82	5	331435	0.0262426	0.0247344	0.0015082
Affx-80256475	17	34883955	87	82	5	331435	0.0262426	0.0247344	0.0015082
Affx-80256476	17	34883973	87	82	5	331435	0.0262426	0.0247344	0.0015082
rs61738887	17	34884029	87	82	5	331435	0.0262426	0.0247344	0.0015082
rs117553620	17	34891080	87	82	5	331435	0.0262426	0.0247344	0.0015082
rs142067039	17	34893056	87	82	5	331435	0.0262426	0.0247344	0.0015082
rs72818370	17	34893326	87	82	5	331435	0.0262426	0.0247344	0.0015082
rs147622852	17	34893596	87	82	5	331435	0.0262426	0.0247344	0.0015082
rs61755368	17	34893655	87	82	5	331435	0.0262426	0.0247344	0.0015082
rs74323480	17	34893970	87	82	5	331435	0.0262426	0.0247344	0.0015082
rs12601380	17	34904985	87	82	5	331435	0.0262426	0.0247344	0.0015082
rs8081458	17	34908041	87	82	5	331435	0.0262426	0.0247344	0.0015082
rs200851343	17	34912924	87	82	5	331435	0.0262426	0.0247344	0.0015082
rs115366249	17	34914714	87	82	5	331435	0.0262426	0.0247344	0.0015082
rs12150665	17	34914787	87	82	5	331435	0.0262426	0.0247344	0.0015082
rs17138344	17	34924934	87	82	5	331435	0.0262426	0.0247344	0.0015082
rs36088009	17	34934080	87	82	5	331435	0.0262426	0.0247344	0.0015082
rs76474979	17	34935258	87	82	5	331435	0.0262426	0.0247344	0.0015082
rs1005552	17	34949598	87	82	5	331435	0.0262426	0.0247344	0.0015082
rs2285640	17	34951204	87	82	5	331435	0.0262426	0.0247344	0.0015082
rs143529065	17	34951458	87	82	5	331435	0.0262426	0.0247344	0.0015082
rs875213	17	34955034	87	82	5	331435	0.0262426	0.0247344	0.0015082
rs78943308	17	34958598	87	82	5	331435	0.0262426	0.0247344	0.0015082
rs76784277	17	34965999	87	82	5	331435	0.0262426	0.0247344	0.0015082
rs78832109	17	34967803	87	82	5	331435	0.0262426	0.0247344	0.0015082
rs9330240	17	34974689	87	82	5	331435	0.0262426	0.0247344	0.0015082
rs116916625	17	34976664	87	82	5	331435	0.0262426	0.0247344	0.0015082
rs7214888	17	34979848	87	82	5	331435	0.0262426	0.0247344	0.0015082
rs72820211	17	34982228	87	82	5	331435	0.0262426	0.0247344	0.0015082
rs117491547	17	34983448	87	82	5	331435	0.0262426	0.0247344	0.0015082
rs2411191	17	34985674	87	82	5	331435	0.0262426	0.0247344	0.0015082
rs975577	17	34986640	87	82	5	331435	0.0262426	0.0247344	0.0015082
rs2240001	17	34990589	87	82	5	331435	0.0262426	0.0247344	0.0015082
rs111887239	17	34991417	87	82	5	331435	0.0262426	0.0247344	0.0015082
rs17138264	17	34991638	87	82	5	331435	0.0262426	0.0247344	0.0015082
rs211994	17	34994977	87	82	5	331435	0.0262426	0.0247344	0.0015082
rs116875005	17	34999067	87	82	5	331435	0.0262426	0.0247344	0.0015082
rs211988	17	34999185	87	82	5	331435	0.0262426	0.0247344	0.0015082
rs80161734	17	35001550	87	82	5	331435	0.0262426	0.0247344	0.0015082
rs211984	17	35002306	87	82	5	331435	0.0262426	0.0247344	0.0015082
rs115732912	17	35002346	87	82	5	331435	0.0262426	0.0247344	0.0015082
rs3815052	17	35002528	87	82	5	331435	0.0262426	0.0247344	0.0015082
rs79061680	17	35009830	86	82	4	331436	0.025941	0.0247344	0.00120656
rs2411189	17	35009883	86	82	4	331436	0.025941	0.0247344	0.00120656
rs7225215	17	35010976	86	82	4	331436	0.025941	0.0247344	0.00120656
rs80007108	17	35012096	86	82	4	331436	0.025941	0.0247344	0.00120656
rs7217637	17	35014142	86	82	4	331436	0.025941	0.0247344	0.00120656
rs4796236	17	35014385	86	82	4	331436	0.025941	0.0247344	0.00120656
rs60775791	17	35015953	86	82	4	331436	0.025941	0.0247344	0.00120656
rs75471876	17	35017235	86	82	4	331436	0.025941	0.0247344	0.00120656
rs59990802	17	35017494	86	82	4	331436	0.025941	0.0247344	0.00120656
rs17641583	17	35019479	86	82	4	331436	0.025941	0.0247344	0.00120656
rs4796238	17	35020061	86	82	4	331436	0.025941	0.0247344	0.00120656
rs9890751	17	35020814	86	82	4	331436	0.025941	0.0247344	0.00120656
rs4795139	17	35021190	86	82	4	331436	0.025941	0.0247344	0.00120656
rs55650687	17	35021191	86	82	4	331436	0.025941	0.0247344	0.00120656
rs78166140	17	35022714	86	82	4	331436	0.025941	0.0247344	0.00120656
rs35715602	17	35023713	86	82	4	331436	0.025941	0.0247344	0.00120656
rs11650702	17	35031059	87	83	4	331435	0.0262426	0.025036	0.00120656
rs17841456	17	35034943	87	83	4	331435	0.0262426	0.025036	0.00120656
rs116999581	17	35035406	87	83	4	331435	0.0262426	0.025036	0.00120656
rs17561428	17	35035551	87	83	4	331435	0.0262426	0.025036	0.00120656
rs17561489	17	35035884	87	83	4	331435	0.0262426	0.025036	0.00120656
rs17561613	17	35039559	87	83	4	331435	0.0262426	0.025036	0.00120656
rs62070077	17	35039867	87	83	4	331435	0.0262426	0.025036	0.00120656
rs3816279	17	35041718	87	83	4	331435	0.0262426	0.025036	0.00120656
rs78829102	17	35043659	87	83	4	331435	0.0262426	0.025036	0.00120656
rs12600420	17	35048367	87	83	4	331435	0.0262426	0.025036	0.00120656
rs12943254	17	35051979	87	83	4	331435	0.0262426	0.025036	0.00120656
rs8080757	17	35062707	87	83	4	331435	0.0262426	0.025036	0.00120656
rs76731769	17	35063138	87	83	4	331435	0.0262426	0.025036	0.00120656
rs72820259	17	35064809	87	83	4	331435	0.0262426	0.025036	0.00120656
rs56004605	17	35069385	87	83	4	331435	0.0262426	0.025036	0.00120656
rs79230911	17	35071109	87	83	4	331435	0.0262426	0.025036	0.00120656
rs111721971	17	35073020	87	83	4	331435	0.0262426	0.025036	0.00120656
rs2011675	17	35080172	87	83	4	331435	0.0262426	0.025036	0.00120656
rs62070120	17	35082453	87	83	4	331435	0.0262426	0.025036	0.00120656
rs62071776	17	35088133	87	83	4	331435	0.0262426	0.025036	0.00120656
rs8067577	17	35088881	87	83	4	331435	0.0262426	0.025036	0.00120656
rs7211985	17	35089764	87	83	4	331435	0.0262426	0.025036	0.00120656
rs9941366	17	35100702	87	83	4	331435	0.0262426	0.025036	0.00120656
rs4796271	17	35104707	87	83	4	331435	0.0262426	0.025036	0.00120656
rs4796274	17	35109864	87	83	4	331435	0.0262426	0.025036	0.00120656
rs7213136	17	35109963	87	83	4	331435	0.0262426	0.025036	0.00120656
rs295891	17	35117132	87	83	4	331435	0.0262426	0.025036	0.00120656
rs72822311	17	35120930	87	83	4	331435	0.0262426	0.025036	0.00120656
rs79142281	17	35122455	87	83	4	331435	0.0262426	0.025036	0.00120656
rs295888	17	35123481	87	83	4	331435	0.0262426	0.025036	0.00120656
rs8069556	17	35126152	87	83	4	331435	0.0262426	0.025036	0.00120656
rs72822319	17	35126446	87	83	4	331435	0.0262426	0.025036	0.00120656
rs116865977	17	35129075	87	83	4	331435	0.0262426	0.025036	0.00120656
rs11650403	17	35129336	87	83	4	331435	0.0262426	0.025036	0.00120656
rs75836788	17	35129493	87	83	4	331435	0.0262426	0.025036	0.00120656
rs117151583	17	35143371	87	83	4	331435	0.0262426	0.025036	0.00120656
rs7218687	17	35145342	87	83	4	331435	0.0262426	0.025036	0.00120656
rs295869	17	35147345	87	83	4	331435	0.0262426	0.025036	0.00120656
rs56041756	17	35149363	87	83	4	331435	0.0262426	0.025036	0.00120656
rs75024378	17	35160465	87	83	4	331435	0.0262426	0.025036	0.00120656
rs295849	17	35161748	87	83	4	331435	0.0262426	0.025036	0.00120656
rs12952364	17	35162181	87	83	4	331435	0.0262426	0.025036	0.00120656
rs117041785	17	35162793	87	83	4	331435	0.0262426	0.025036	0.00120656
rs117980310	17	35168093	87	83	4	331435	0.0262426	0.025036	0.00120656
rs118157670	17	35171886	87	83	4	331435	0.0262426	0.025036	0.00120656
rs113780886	17	35173636	87	83	4	331435	0.0262426	0.025036	0.00120656
rs79798569	17	35178796	87	83	4	331435	0.0262426	0.025036	0.00120656
rs59801701	17	35181835	87	83	4	331435	0.0262426	0.025036	0.00120656
rs8065150	17	35182024	87	83	4	331435	0.0262426	0.025036	0.00120656
rs3947384	17	35183451	87	83	4	331435	0.0262426	0.025036	0.00120656
rs2173166	17	35184054	87	83	4	331435	0.0262426	0.025036	0.00120656
rs11650628	17	35184153	87	83	4	331435	0.0262426	0.025036	0.00120656
rs77029858	17	35184825	87	83	4	331435	0.0262426	0.025036	0.00120656
rs77862737	17	35185387	87	83	4	331435	0.0262426	0.025036	0.00120656
rs117964409	17	35188510	87	83	4	331435	0.0262426	0.025036	0.00120656
rs17138064	17	35189091	87	83	4	331435	0.0262426	0.025036	0.00120656
rs12951603	17	35190772	87	83	4	331435	0.0262426	0.025036	0.00120656
rs4796289	17	35192403	87	83	4	331435	0.0262426	0.025036	0.00120656
rs62071072	17	35198674	87	83	4	331435	0.0262426	0.025036	0.00120656
rs62071073	17	35198789	87	83	4	331435	0.0262426	0.025036	0.00120656
rs12953239	17	35199795	87	83	4	331435	0.0262426	0.025036	0.00120656
rs11263803	17	35200553	87	83	4	331435	0.0262426	0.025036	0.00120656
rs12948097	17	35201776	87	83	4	331435	0.0262426	0.025036	0.00120656
rs7359544	17	35206946	87	83	4	331435	0.0262426	0.025036	0.00120656
rs4796293	17	35207554	87	83	4	331435	0.0262426	0.025036	0.00120656
rs7359565	17	35208603	87	83	4	331435	0.0262426	0.025036	0.00120656
rs9330243	17	35208813	87	83	4	331435	0.0262426	0.025036	0.00120656
rs117254427	17	35209231	87	83	4	331435	0.0262426	0.025036	0.00120656
rs12453680	17	35210543	87	83	4	331435	0.0262426	0.025036	0.00120656
rs4795154	17	35211365	87	83	4	331435	0.0262426	0.025036	0.00120656
rs61153373	17	35213687	87	83	4	331435	0.0262426	0.025036	0.00120656
rs76376209	17	35215045	87	83	4	331435	0.0262426	0.025036	0.00120656
rs1109957	17	35216919	87	83	4	331435	0.0262426	0.025036	0.00120656
rs58007633	17	35217641	87	83	4	331435	0.0262426	0.025036	0.00120656
rs9899620	17	35217672	87	83	4	331435	0.0262426	0.025036	0.00120656
rs12450862	17	35221374	87	83	4	331435	0.0262426	0.025036	0.00120656
rs78199917	17	35221897	87	83	4	331435	0.0262426	0.025036	0.00120656
rs79706107	17	35225476	87	83	4	331435	0.0262426	0.025036	0.00120656
rs78934119	17	35226171	87	83	4	331435	0.0262426	0.025036	0.00120656
rs8064974	17	35229152	87	83	4	331435	0.0262426	0.025036	0.00120656
rs8068617	17	35229248	87	83	4	331435	0.0262426	0.025036	0.00120656
rs11867202	17	35230922	87	83	4	331435	0.0262426	0.025036	0.00120656
rs10512480	17	35237981	87	83	4	331435	0.0262426	0.025036	0.00120656
rs72824419	17	35240967	87	83	4	331435	0.0262426	0.025036	0.00120656
rs58249358	17	35243896	87	83	4	331435	0.0262426	0.025036	0.00120656
rs118077471	17	35245788	87	83	4	331435	0.0262426	0.025036	0.00120656
rs17571892	17	35245917	87	83	4	331435	0.0262426	0.025036	0.00120656
rs7219502	17	35246156	87	83	4	331435	0.0262426	0.025036	0.00120656
rs8082616	17	35250306	87	83	4	331435	0.0262426	0.025036	0.00120656
rs17651045	17	35252590	87	83	4	331435	0.0262426	0.025036	0.00120656
rs79045573	17	35257728	87	83	4	331435	0.0262426	0.025036	0.00120656
rs73282159	17	35257837	87	83	4	331435	0.0262426	0.025036	0.00120656
rs8064679	17	35259093	87	83	4	331435	0.0262426	0.025036	0.00120656
rs78095542	17	35259440	87	83	4	331435	0.0262426	0.025036	0.00120656
rs4795165	17	35259685	87	83	4	331435	0.0262426	0.025036	0.00120656
rs7218928	17	35263956	87	83	4	331435	0.0262426	0.025036	0.00120656
rs80046245	17	35269374	87	83	4	331435	0.0262426	0.025036	0.00120656
rs12601047	17	35269883	87	83	4	331435	0.0262426	0.025036	0.00120656
rs55788384	17	35271377	87	83	4	331435	0.0262426	0.025036	0.00120656
rs78993149	17	35272400	87	83	4	331435	0.0262426	0.025036	0.00120656
rs1109593	17	35272788	87	83	4	331435	0.0262426	0.025036	0.00120656
rs876521	17	35276321	87	83	4	331435	0.0262426	0.025036	0.00120656
rs79617415	17	35276344	87	83	4	331435	0.0262426	0.025036	0.00120656
rs72826116	17	35278028	87	83	4	331435	0.0262426	0.025036	0.00120656
rs9897257	17	35281526	87	83	4	331435	0.0262426	0.025036	0.00120656
rs10048172	17	35282364	87	83	4	331435	0.0262426	0.025036	0.00120656
rs12602553	17	35286563	87	83	4	331435	0.0262426	0.025036	0.00120656
rs113016364	17	35288368	87	83	4	331435	0.0262426	0.025036	0.00120656
rs11658121	17	35288713	87	83	4	331435	0.0262426	0.025036	0.00120656
rs7221955	17	35290493	87	83	4	331435	0.0262426	0.025036	0.00120656
rs72826131	17	35290548	87	83	4	331435	0.0262426	0.025036	0.00120656
rs78260002	17	35293059	87	83	4	331435	0.0262426	0.025036	0.00120656
rs72826135	17	35293520	87	83	4	331435	0.0262426	0.025036	0.00120656
rs34167802	17	35295653	87	83	4	331435	0.0262426	0.025036	0.00120656
rs77507944	17	35297249	87	83	4	331435	0.0262426	0.025036	0.00120656
rs201087752	17	35298125	87	83	4	331435	0.0262426	0.025036	0.00120656
rs145694637	17	35300369	87	83	4	331435	0.0262426	0.025036	0.00120656
rs56309891	17	35304863	87	83	4	331435	0.0262426	0.025036	0.00120656
rs1001814	17	35305790	87	83	4	331435	0.0262426	0.025036	0.00120656
rs9905721	17	35308301	87	83	4	331435	0.0262426	0.025036	0.00120656
rs76619815	17	35308596	87	83	4	331435	0.0262426	0.025036	0.00120656
rs75972347	17	35309514	87	83	4	331435	0.0262426	0.025036	0.00120656
rs8077789	17	35309726	87	83	4	331435	0.0262426	0.025036	0.00120656
rs117669369	17	35309758	87	83	4	331435	0.0262426	0.025036	0.00120656
rs140132823	17	35310234	87	83	4	331435	0.0262426	0.025036	0.00120656
rs28656116	17	35310422	87	83	4	331435	0.0262426	0.025036	0.00120656
rs115760333	17	35311114	87	83	4	331435	0.0262426	0.025036	0.00120656
rs112785084	17	35312516	87	83	4	331435	0.0262426	0.025036	0.00120656
rs7212216	17	35333207	87	83	4	331435	0.0262426	0.025036	0.00120656
rs77409323	17	35337910	87	83	4	331435	0.0262426	0.025036	0.00120656
rs76253283	17	35346122	87	83	4	331435	0.0262426	0.025036	0.00120656
Affx-80256488	17	35346618	87	83	4	331435	0.0262426	0.025036	0.00120656
rs1045056	17	35346641	87	83	4	331435	0.0262426	0.025036	0.00120656
rs118018018	17	35349338	87	83	4	331435	0.0262426	0.025036	0.00120656
rs17620978	17	35376063	87	83	4	331435	0.0262426	0.025036	0.00120656
Affx-80256490	17	35376303	87	83	4	331435	0.0262426	0.025036	0.00120656
rs8064614	17	35376954	87	83	4	331435	0.0262426	0.025036	0.00120656
rs199725061	17	35378312	87	83	4	331435	0.0262426	0.025036	0.00120656
rs117460179	17	35381410	87	83	4	331435	0.0262426	0.025036	0.00120656
rs113497232	17	35395129	87	83	4	331435	0.0262426	0.025036	0.00120656
rs11871099	17	35396286	87	83	4	331435	0.0262426	0.025036	0.00120656
rs72826147	17	35407182	87	83	4	331435	0.0262426	0.025036	0.00120656
rs9903518	17	35408435	87	83	4	331435	0.0262426	0.025036	0.00120656
rs11653434	17	35414006	87	83	4	331435	0.0262426	0.025036	0.00120656
rs8076831	17	35421163	87	83	4	331435	0.0262426	0.025036	0.00120656
rs1616803	17	35428714	87	83	4	331435	0.0262426	0.025036	0.00120656
rs12451927	17	35443538	87	83	4	331435	0.0262426	0.025036	0.00120656
rs79037131	17	35443984	87	83	4	331435	0.0262426	0.025036	0.00120656
rs146351326	17	35445978	87	83	4	331435	0.0262426	0.025036	0.00120656
rs72826155	17	35447127	87	83	4	331435	0.0262426	0.025036	0.00120656
rs1268567	17	35447313	87	83	4	331435	0.0262426	0.025036	0.00120656
rs199873625	17	35454919	87	83	4	331435	0.0262426	0.025036	0.00120656
rs117039593	17	35465618	87	83	4	331435	0.0262426	0.025036	0.00120656
Affx-13815144	17	35470031	87	83	4	331435	0.0262426	0.025036	0.00120656
rs62069491	17	35471186	87	83	4	331435	0.0262426	0.025036	0.00120656
rs17573357	17	35476626	87	83	4	331435	0.0262426	0.025036	0.00120656
rs73982234	17	35481049	87	83	4	331435	0.0262426	0.025036	0.00120656
rs17138999	17	35483943	87	83	4	331435	0.0262426	0.025036	0.00120656
rs9899506	17	35488423	87	83	4	331435	0.0262426	0.025036	0.00120656
rs7219671	17	35489362	87	83	4	331435	0.0262426	0.025036	0.00120656
rs12450937	17	35494511	87	83	4	331435	0.0262426	0.025036	0.00120656
rs72826172	17	35519602	87	83	4	331435	0.0262426	0.025036	0.00120656
rs76262626	17	35525090	87	83	4	331435	0.0262426	0.025036	0.00120656
rs17138934	17	35532433	87	83	4	331435	0.0262426	0.025036	0.00120656
rs11263822	17	35541248	87	83	4	331435	0.0262426	0.025036	0.00120656
rs80173298	17	35544133	87	83	4	331435	0.0262426	0.025036	0.00120656
rs117053277	17	35546465	87	83	4	331435	0.0262426	0.025036	0.00120656
rs17848773	17	35550070	87	83	4	331435	0.0262426	0.025036	0.00120656
rs3744589	17	35550949	87	83	4	331435	0.0262426	0.025036	0.00120656
rs11659129	17	35557289	87	83	4	331435	0.0262426	0.025036	0.00120656
rs7224248	17	35565143	87	83	4	331435	0.0262426	0.025036	0.00120656
Affx-80256491	17	35567376	87	83	4	331435	0.0262426	0.025036	0.00120656
rs72826189	17	35569330	87	83	4	331435	0.0262426	0.025036	0.00120656
rs17138899	17	35573686	87	83	4	331435	0.0262426	0.025036	0.00120656
rs117730821	17	35573874	87	83	4	331435	0.0262426	0.025036	0.00120656
rs2271855	17	35580205	87	83	4	331435	0.0262426	0.025036	0.00120656
rs17574651	17	35583137	87	83	4	331435	0.0262426	0.025036	0.00120656
rs12951598	17	35586650	87	83	4	331435	0.0262426	0.025036	0.00120656
rs79219593	17	35589505	87	83	4	331435	0.0262426	0.025036	0.00120656
rs117323939	17	35589547	87	83	4	331435	0.0262426	0.025036	0.00120656
rs72826199	17	35592695	87	83	4	331435	0.0262426	0.025036	0.00120656
rs12451365	17	35595368	87	83	4	331435	0.0262426	0.025036	0.00120656
rs77283733	17	35596097	87	83	4	331435	0.0262426	0.025036	0.00120656
rs147020148	17	35605605	87	83	4	331435	0.0262426	0.025036	0.00120656
rs75211199	17	35608558	87	83	4	331435	0.0262426	0.025036	0.00120656
Affx-13816776	17	35609866	87	83	4	331435	0.0262426	0.025036	0.00120656
rs77850545	17	35619235	87	83	4	331435	0.0262426	0.025036	0.00120656
rs75100488	17	35621124	87	83	4	331435	0.0262426	0.025036	0.00120656
rs1878941	17	35627330	87	83	4	331435	0.0262426	0.025036	0.00120656
rs74706498	17	35630474	87	83	4	331435	0.0262426	0.025036	0.00120656
rs2542659	17	35630997	87	83	4	331435	0.0262426	0.025036	0.00120656
Affx-52331222	17	35631169	87	83	4	331435	0.0262426	0.025036	0.00120656
rs76298822	17	35631252	87	83	4	331435	0.0262426	0.025036	0.00120656
rs34196517	17	35632584	87	83	4	331435	0.0262426	0.025036	0.00120656
rs2542660	17	35632979	87	83	4	331435	0.0262426	0.025036	0.00120656
rs117562839	17	35668502	87	83	4	331435	0.0262426	0.025036	0.00120656
rs1878942	17	35669313	87	83	4	331435	0.0262426	0.025036	0.00120656
rs72828223	17	35684460	87	83	4	331435	0.0262426	0.025036	0.00120656
Affx-13817673	17	35696804	87	83	4	331435	0.0262426	0.025036	0.00120656
rs58805162	17	35729496	87	83	4	331435	0.0262426	0.025036	0.00120656
rs11650168	17	35731855	87	83	4	331435	0.0262426	0.025036	0.00120656
rs72828231	17	35733466	87	83	4	331435	0.0262426	0.025036	0.00120656
Affx-80256497	17	35734837	87	83	4	331435	0.0262426	0.025036	0.00120656
rs78286030	17	35735111	87	83	4	331435	0.0262426	0.025036	0.00120656
rs140490381	17	35736240	87	83	4	331435	0.0262426	0.025036	0.00120656
rs1714987	17	35743010	87	83	4	331435	0.0262426	0.025036	0.00120656
rs192297425	17	35743063	87	83	4	331435	0.0262426	0.025036	0.00120656
rs200034389	17	35746196	87	83	4	331435	0.0262426	0.025036	0.00120656
rs11867736	17	35750377	87	83	4	331435	0.0262426	0.025036	0.00120656
rs62071189	17	35754502	87	83	4	331435	0.0262426	0.025036	0.00120656
rs75240299	17	35759862	87	83	4	331435	0.0262426	0.025036	0.00120656
rs72828246	17	35766475	87	83	4	331435	0.0262426	0.025036	0.00120656
rs118185891	17	35767502	87	83	4	331435	0.0262426	0.025036	0.00120656
rs56049417	17	35770649	87	83	4	331435	0.0262426	0.025036	0.00120656
rs7211875	17	35771468	87	83	4	331435	0.0262426	0.025036	0.00120656
rs80223386	17	35788255	87	83	4	331435	0.0262426	0.025036	0.00120656
rs72828258	17	35794104	87	83	4	331435	0.0262426	0.025036	0.00120656
rs17622603	17	35798479	87	83	4	331435	0.0262426	0.025036	0.00120656
rs117356486	17	35799942	87	83	4	331435	0.0262426	0.025036	0.00120656
rs17138738	17	35806991	87	83	4	331435	0.0262426	0.025036	0.00120656
rs853205	17	35824396	87	83	4	331435	0.0262426	0.025036	0.00120656
rs853207	17	35825367	87	83	4	331435	0.0262426	0.025036	0.00120656
rs74663657	17	35830133	87	83	4	331435	0.0262426	0.025036	0.00120656
rs117936082	17	35837865	87	83	4	331435	0.0262426	0.025036	0.00120656
rs116956444	17	35844246	87	83	4	331435	0.0262426	0.025036	0.00120656
rs78068296	17	35846178	87	83	4	331435	0.0262426	0.025036	0.00120656
rs117580677	17	35848211	87	83	4	331435	0.0262426	0.025036	0.00120656
rs853195	17	35848255	87	83	4	331435	0.0262426	0.025036	0.00120656
rs712039	17	35850553	87	83	4	331435	0.0262426	0.025036	0.00120656
rs865483	17	35851177	87	83	4	331435	0.0262426	0.025036	0.00120656
rs68148836	17	35852723	87	83	4	331435	0.0262426	0.025036	0.00120656
rs4794755	17	35866985	87	83	4	331435	0.0262426	0.025036	0.00120656
rs1051849	17	35873324	87	83	4	331435	0.0262426	0.025036	0.00120656
rs72828293	17	35874829	87	83	4	331435	0.0262426	0.025036	0.00120656
rs117692110	17	35875533	87	83	4	331435	0.0262426	0.025036	0.00120656
rs117787091	17	35877634	87	83	4	331435	0.0262426	0.025036	0.00120656
rs17624067	17	35879970	87	83	4	331435	0.0262426	0.025036	0.00120656
rs3110626	17	35896402	87	83	4	331435	0.0262426	0.025036	0.00120656
rs78047808	17	35898306	87	83	4	331435	0.0262426	0.025036	0.00120656
rs2074409	17	35898342	87	83	4	331435	0.0262426	0.025036	0.00120656
rs1034686	17	35899141	87	83	4	331435	0.0262426	0.025036	0.00120656
rs9789065	17	35900290	87	83	4	331435	0.0262426	0.025036	0.00120656
rs142492240	17	35902380	87	83	4	331435	0.0262426	0.025036	0.00120656
rs139057703	17	35902503	87	83	4	331435	0.0262426	0.025036	0.00120656
rs72830405	17	35903764	87	83	4	331435	0.0262426	0.025036	0.00120656
rs72830408	17	35911014	87	83	4	331435	0.0262426	0.025036	0.00120656
rs150501032	17	35912440	87	83	4	331435	0.0262426	0.025036	0.00120656
rs117611723	17	35913589	87	83	4	331435	0.0262426	0.025036	0.00120656
rs4074605	17	35922443	87	83	4	331435	0.0262426	0.025036	0.00120656
rs144798197	17	35932057	87	83	4	331435	0.0262426	0.025036	0.00120656
rs74428077	17	35932895	87	83	4	331435	0.0262426	0.025036	0.00120656
Affx-13820659	17	35937637	87	83	4	331435	0.0262426	0.025036	0.00120656
rs117867460	17	35943417	87	83	4	331435	0.0262426	0.025036	0.00120656
rs148948026	17	35944801	87	83	4	331435	0.0262426	0.025036	0.00120656
Affx-89026510	17	35944834	87	83	4	331435	0.0262426	0.025036	0.00120656
rs12944821	17	35956391	87	83	4	331435	0.0262426	0.025036	0.00120656
rs75350315	17	35974255	87	83	4	331435	0.0262426	0.025036	0.00120656
rs34337635	17	35981285	87	83	4	331435	0.0262426	0.025036	0.00120656
rs8081104	17	35982314	87	83	4	331435	0.0262426	0.025036	0.00120656
Affx-13821179	17	35984410	87	83	4	331435	0.0262426	0.025036	0.00120656
rs61749870	17	35985983	87	83	4	331435	0.0262426	0.025036	0.00120656
rs12947529	17	35986659	87	83	4	331435	0.0262426	0.025036	0.00120656
rs112837836	17	35990116	87	83	4	331435	0.0262426	0.025036	0.00120656
rs17138585	17	35999301	87	83	4	331435	0.0262426	0.025036	0.00120656
rs7207654	17	36000607	87	83	4	331435	0.0262426	0.025036	0.00120656
Affx-52356580	17	36002175	87	83	4	331435	0.0262426	0.025036	0.00120656
Affx-89009802	17	36002183	87	83	4	331435	0.0262426	0.025036	0.00120656
rs3813912	17	36003063	87	83	4	331435	0.0262426	0.025036	0.00120656
rs35498905	17	36003420	87	83	4	331435	0.0262426	0.025036	0.00120656
rs140497637	17	36003436	87	83	4	331435	0.0262426	0.025036	0.00120656
rs72830448	17	36003551	87	83	4	331435	0.0262426	0.025036	0.00120656
rs4074770	17	36022817	87	83	4	331435	0.0262426	0.025036	0.00120656
rs6607284	17	36026335	87	83	4	331435	0.0262426	0.025036	0.00120656
rs7211602	17	36026401	87	83	4	331435	0.0262426	0.025036	0.00120656
rs62073503	17	36028882	87	83	4	331435	0.0262426	0.025036	0.00120656
rs67827039	17	36029661	87	83	4	331435	0.0262426	0.025036	0.00120656
rs1859212	17	36032844	87	83	4	331435	0.0262426	0.025036	0.00120656
rs3110647	17	36034423	87	83	4	331435	0.0262426	0.025036	0.00120656
rs35066553	17	36035478	87	83	4	331435	0.0262426	0.025036	0.00120656
rs3094519	17	36037542	87	83	4	331435	0.0262426	0.025036	0.00120656
rs75227416	17	36041312	87	83	4	331435	0.0262426	0.025036	0.00120656
rs60577779	17	36042145	87	83	4	331435	0.0262426	0.025036	0.00120656
rs34064336	17	36042232	87	83	4	331435	0.0262426	0.025036	0.00120656
rs17138522	17	36043734	87	83	4	331435	0.0262426	0.025036	0.00120656
rs72830466	17	36044701	87	83	4	331435	0.0262426	0.025036	0.00120656
rs2285741	17	36045807	87	83	4	331435	0.0262426	0.025036	0.00120656
rs2688	17	36046931	87	83	4	331435	0.0262426	0.025036	0.00120656
rs3110640	17	36048823	87	83	4	331435	0.0262426	0.025036	0.00120656
rs35551980	17	36049552	87	83	4	331435	0.0262426	0.025036	0.00120656
rs12935974	17	36050782	87	83	4	331435	0.0262426	0.025036	0.00120656
rs1859211	17	36051372	87	83	4	331435	0.0262426	0.025036	0.00120656
rs35913775	17	36059034	88	83	5	331434	0.0265442	0.025036	0.0015082
rs141193981	17	36059141	88	83	5	331434	0.0265442	0.025036	0.0015082
rs2269841	17	36059377	88	83	5	331434	0.0265442	0.025036	0.0015082
rs2189303	17	36060105	88	83	5	331434	0.0265442	0.025036	0.0015082
Affx-89012799	17	36061108	88	83	5	331434	0.0265442	0.025036	0.0015082
Affx-89019640	17	36061114	88	83	5	331434	0.0265442	0.025036	0.0015082
rs121918673	17	36061127	88	83	5	331434	0.0265442	0.025036	0.0015082
Affx-89012267	17	36061157	88	83	5	331434	0.0265442	0.025036	0.0015082
Affx-89013428	17	36061162	88	83	5	331434	0.0265442	0.025036	0.0015082
rs28667231	17	36064088	88	83	5	331434	0.0265442	0.025036	0.0015082
rs77335578	17	36064268	88	83	5	331434	0.0265442	0.025036	0.0015082
rs2107133	17	36064897	88	83	5	331434	0.0265442	0.025036	0.0015082
rs9892543	17	36067959	88	83	5	331434	0.0265442	0.025036	0.0015082
rs2285740	17	36068728	88	83	5	331434	0.0265442	0.025036	0.0015082
rs113042313	17	36070609	88	83	5	331434	0.0265442	0.025036	0.0015082
Affx-89010604	17	36070661	88	83	5	331434	0.0265442	0.025036	0.0015082
Affx-89021381	17	36070673	88	83	5	331434	0.0265442	0.025036	0.0015082
rs3110648	17	36071034	88	83	5	331434	0.0265442	0.025036	0.0015082
rs73982512	17	36071652	88	83	5	331434	0.0265442	0.025036	0.0015082
rs17138478	17	36073320	88	83	5	331434	0.0265442	0.025036	0.0015082
rs11263757	17	36076011	88	83	5	331434	0.0265442	0.025036	0.0015082
rs718961	17	36077099	88	83	5	331434	0.0265442	0.025036	0.0015082
rs77642064	17	36080369	88	83	5	331434	0.0265442	0.025036	0.0015082
rs7407025	17	36080810	88	83	5	331434	0.0265442	0.025036	0.0015082
rs57315554	17	36082771	88	83	5	331434	0.0265442	0.025036	0.0015082
rs79882976	17	36083710	88	83	5	331434	0.0265442	0.025036	0.0015082
rs2107132	17	36084202	88	83	5	331434	0.0265442	0.025036	0.0015082
rs916895	17	36084227	88	83	5	331434	0.0265442	0.025036	0.0015082
rs55745329	17	36085591	88	83	5	331434	0.0265442	0.025036	0.0015082
rs17847528	17	36089012	89	84	5	331433	0.0268459	0.0253377	0.0015082
rs880411	17	36089282	89	84	5	331433	0.0268459	0.0253377	0.0015082
rs45558533	17	36090702	89	84	5	331433	0.0268459	0.0253377	0.0015082
rs3744763	17	36090885	89	84	5	331433	0.0268459	0.0253377	0.0015082
rs9906451	17	36091256	89	84	5	331433	0.0268459	0.0253377	0.0015082
Affx-89012635	17	36091657	89	84	5	331433	0.0268459	0.0253377	0.0015082
Affx-89005631	17	36091700	89	84	5	331433	0.0268459	0.0253377	0.0015082
Affx-89023648	17	36091725	89	84	5	331433	0.0268459	0.0253377	0.0015082
Affx-89024033	17	36091736	89	84	5	331433	0.0268459	0.0253377	0.0015082
Affx-89007900	17	36091748	89	84	5	331433	0.0268459	0.0253377	0.0015082
Affx-89018302	17	36091766	89	84	5	331433	0.0268459	0.0253377	0.0015082
Affx-89019621	17	36091775	89	84	5	331433	0.0268459	0.0253377	0.0015082
Affx-89017129	17	36091777	89	84	5	331433	0.0268459	0.0253377	0.0015082
Affx-89017677	17	36091790	89	84	5	331433	0.0268459	0.0253377	0.0015082
Affx-89012585	17	36091804	89	84	5	331433	0.0268459	0.0253377	0.0015082
Affx-89013193	17	36091813	89	84	5	331433	0.0268459	0.0253377	0.0015082
Affx-89006158	17	36091823	89	84	5	331433	0.0268459	0.0253377	0.0015082
rs7405776	17	36093022	89	84	5	331433	0.0268459	0.0253377	0.0015082
Affx-89009599	17	36093549	89	84	5	331433	0.0268459	0.0253377	0.0015082
Affx-89020569	17	36093571	89	84	5	331433	0.0268459	0.0253377	0.0015082
Affx-89021640	17	36093593	89	84	5	331433	0.0268459	0.0253377	0.0015082
Affx-89022720	17	36093631	89	84	5	331433	0.0268459	0.0253377	0.0015082
Affx-89006603	17	36093638	89	84	5	331433	0.0268459	0.0253377	0.0015082
Affx-89018031	17	36093641	89	84	5	331433	0.0268459	0.0253377	0.0015082
Affx-89021584	17	36093655	89	84	5	331433	0.0268459	0.0253377	0.0015082
Affx-89012306	17	36093661	89	84	5	331433	0.0268459	0.0253377	0.0015082
rs4430796	17	36098040	88	83	5	331434	0.0265442	0.025036	0.0015082
Affx-89025429	17	36099424	87	82	5	331435	0.0262426	0.0247344	0.0015082
Affx-89015087	17	36099428	87	82	5	331435	0.0262426	0.0247344	0.0015082
Affx-89008350	17	36099431	87	82	5	331435	0.0262426	0.0247344	0.0015082
Affx-89018645	17	36099434	87	82	5	331435	0.0262426	0.0247344	0.0015082
Affx-89018813	17	36099440	87	82	5	331435	0.0262426	0.0247344	0.0015082
rs1800575	17	36099446	87	82	5	331435	0.0262426	0.0247344	0.0015082
Affx-89017246	17	36099449	87	82	5	331435	0.0262426	0.0247344	0.0015082
Affx-89011690	17	36099458	87	82	5	331435	0.0262426	0.0247344	0.0015082
Affx-89014901	17	36099462	87	82	5	331435	0.0262426	0.0247344	0.0015082
Affx-89009783	17	36099485	87	82	5	331435	0.0262426	0.0247344	0.0015082
Affx-89016432	17	36099499	87	82	5	331435	0.0262426	0.0247344	0.0015082
Affx-89023314	17	36099518	87	82	5	331435	0.0262426	0.0247344	0.0015082
Affx-89014839	17	36099536	87	82	5	331435	0.0262426	0.0247344	0.0015082
Affx-89006283	17	36099580	87	82	5	331435	0.0262426	0.0247344	0.0015082
Affx-89015562	17	36099601	87	82	5	331435	0.0262426	0.0247344	0.0015082
Affx-89009020	17	36099621	87	82	5	331435	0.0262426	0.0247344	0.0015082
Affx-89017637	17	36099631	87	82	5	331435	0.0262426	0.0247344	0.0015082
rs7501939	17	36101156	87	82	5	331435	0.0262426	0.0247344	0.0015082
rs12601991	17	36101633	87	82	5	331435	0.0262426	0.0247344	0.0015082
rs72830495	17	36103727	87	82	5	331435	0.0262426	0.0247344	0.0015082
Affx-89009007	17	36104533	87	82	5	331435	0.0262426	0.0247344	0.0015082
Affx-89017252	17	36104541	87	82	5	331435	0.0262426	0.0247344	0.0015082
Affx-89012505	17	36104547	87	82	5	331435	0.0262426	0.0247344	0.0015082
Affx-89015315	17	36104553	87	82	5	331435	0.0262426	0.0247344	0.0015082
rs121918671	17	36104575	87	82	5	331435	0.0262426	0.0247344	0.0015082
Affx-89017951	17	36104591	87	82	5	331435	0.0262426	0.0247344	0.0015082
Affx-89011608	17	36104644	87	82	5	331435	0.0262426	0.0247344	0.0015082
rs144425830	17	36104650	87	82	5	331435	0.0262426	0.0247344	0.0015082
Affx-89021444	17	36104658	87	82	5	331435	0.0262426	0.0247344	0.0015082
Affx-89009659	17	36104668	87	82	5	331435	0.0262426	0.0247344	0.0015082
rs147816724	17	36104694	87	82	5	331435	0.0262426	0.0247344	0.0015082
Affx-89006121	17	36104829	87	82	5	331435	0.0262426	0.0247344	0.0015082
Affx-89022992	17	36104873	87	82	5	331435	0.0262426	0.0247344	0.0015082
rs34443065	17	36105858	87	82	5	331435	0.0262426	0.0247344	0.0015082
rs77417276	17	36107092	84	79	5	331438	0.0253377	0.0238295	0.0015082
rs17626423	17	36108367	83	78	5	331439	0.025036	0.0235279	0.0015082
rs78444223	17	36111154	82	77	5	331440	0.0247344	0.0232262	0.0015082
rs113655573	17	36111410	82	77	5	331440	0.0247344	0.0232262	0.0015082
rs117146474	17	36111774	82	77	5	331440	0.0247344	0.0232262	0.0015082
rs35729843	17	36115088	81	76	5	331441	0.0244328	0.0229246	0.0015082
rs60315948	17	36115103	81	76	5	331441	0.0244328	0.0229246	0.0015082
rs72830496	17	36116306	81	76	5	331441	0.0244328	0.0229246	0.0015082
Affx-13823024	17	36116801	81	76	5	331441	0.0244328	0.0229246	0.0015082
rs7213140	17	36120051	81	76	5	331441	0.0244328	0.0229246	0.0015082
rs35972665	17	36120226	81	76	5	331441	0.0244328	0.0229246	0.0015082
rs8067696	17	36122952	79	74	5	331443	0.0238295	0.0223213	0.0015082
rs6607292	17	36124082	79	74	5	331443	0.0238295	0.0223213	0.0015082
rs4794760	17	36129493	77	72	5	331445	0.0232262	0.021718	0.0015082
rs34623926	17	36131333	75	70	5	331447	0.0226229	0.0211147	0.0015082
rs17705445	17	36131437	75	70	5	331447	0.0226229	0.0211147	0.0015082
rs35716147	17	36132131	75	70	5	331447	0.0226229	0.0211147	0.0015082
rs11651721	17	36134612	75	70	5	331447	0.0226229	0.0211147	0.0015082
rs74891563	17	36136180	75	70	5	331447	0.0226229	0.0211147	0.0015082
rs68095720	17	36138334	75	70	5	331447	0.0226229	0.0211147	0.0015082
rs12946864	17	36139313	75	70	5	331447	0.0226229	0.0211147	0.0015082
rs17577706	17	36147547	74	69	5	331448	0.0223213	0.0208131	0.0015082
rs34080163	17	36151146	74	69	5	331448	0.0223213	0.0208131	0.0015082
rs74419374	17	36152627	74	69	5	331448	0.0223213	0.0208131	0.0015082
rs4073336	17	36157849	74	69	5	331448	0.0223213	0.0208131	0.0015082
rs11654480	17	36159666	74	69	5	331448	0.0223213	0.0208131	0.0015082
rs1960169	17	36160101	74	69	5	331448	0.0223213	0.0208131	0.0015082
rs78358316	17	36162124	74	69	5	331448	0.0223213	0.0208131	0.0015082
rs9906356	17	36170256	72	67	5	331450	0.021718	0.0202098	0.0015082
rs117681126	17	36174806	71	66	5	331451	0.0214164	0.0199082	0.0015082
rs77841643	17	36175376	71	66	5	331451	0.0214164	0.0199082	0.0015082
rs2138733	17	36180401	71	66	5	331451	0.0214164	0.0199082	0.0015082
rs1589078	17	36181619	71	66	5	331451	0.0214164	0.0199082	0.0015082
rs78177005	17	36183401	71	66	5	331451	0.0214164	0.0199082	0.0015082
rs951814	17	36183515	71	66	5	331451	0.0214164	0.0199082	0.0015082
rs72832234	17	36184397	71	66	5	331451	0.0214164	0.0199082	0.0015082
rs9891906	17	36185998	71	66	5	331451	0.0214164	0.0199082	0.0015082
rs56311693	17	36190732	70	65	5	331452	0.0211147	0.0196065	0.0015082
rs12946650	17	36200112	70	65	5	331452	0.0211147	0.0196065	0.0015082
rs79665456	17	36203084	70	65	5	331452	0.0211147	0.0196065	0.0015082
rs12451580	17	36204801	70	65	5	331452	0.0211147	0.0196065	0.0015082
rs72832247	17	36205713	70	65	5	331452	0.0211147	0.0196065	0.0015082
rs4595843	17	36206306	70	65	5	331452	0.0211147	0.0196065	0.0015082
rs4305125	17	36206318	70	65	5	331452	0.0211147	0.0196065	0.0015082
Affx-89025661	17	36207678	69	64	5	331453	0.0208131	0.0193049	0.0015082
rs7224568	17	36210152	69	64	5	331453	0.0208131	0.0193049	0.0015082
rs12941674	17	36210949	69	64	5	331453	0.0208131	0.0193049	0.0015082
rs9907381	17	36228819	63	58	5	331459	0.0190033	0.0174951	0.0015082
rs116913297	17	36232526	63	58	5	331459	0.0190033	0.0174951	0.0015082
rs182527	17	36239339	63	58	5	331459	0.0190033	0.0174951	0.0015082
rs306801	17	36249430	58	53	5	331464	0.0174951	0.0159869	0.0015082
rs11656885	17	36249489	58	53	5	331464	0.0174951	0.0159869	0.0015082
rs11550750	17	36288278	27	24	3	331495	0.00814426	0.00723934	0.000904917
rs62075978	17	36411405	1	1	0	331521	0.000301639	0.000301639	0
rs117523246	17	36412471	1	1	0	331521	0.000301639	0.000301639	0
rs140506474	17	36417877	1	1	0	331521	0.000301639	0.000301639	0
rs112465378	17	36422353	2	2	0	331520	0.000603278	0.000603278	0
rs4329955	17	36439266	2	2	0	331520	0.000603278	0.000603278	0
rs2644344	17	36445446	2	2	0	331520	0.000603278	0.000603278	0
rs12149967	17	36452904	2	2	0	331520	0.000603278	0.000603278	0
rs149988943	17	36453208	2	2	0	331520	0.000603278	0.000603278	0
rs200826398	17	36454566	2	2	0	331520	0.000603278	0.000603278	0
rs62073365	17	36477193	2	2	0	331520	0.000603278	0.000603278	0
rs34749623	17	36478450	2	2	0	331520	0.000603278	0.000603278	0
rs200734868	17	36478478	2	2	0	331520	0.000603278	0.000603278	0
rs12939203	17	36480543	2	2	0	331520	0.000603278	0.000603278	0
rs4794776	17	36480609	2	2	0	331520	0.000603278	0.000603278	0
rs181844178	17	36482977	2	2	0	331520	0.000603278	0.000603278	0
rs200936863	17	36483477	2	2	0	331520	0.000603278	0.000603278	0
rs62073368	17	36483522	2	2	0	331520	0.000603278	0.000603278	0
rs79954845	17	36483889	2	2	0	331520	0.000603278	0.000603278	0
Affx-80298474	17	36483994	2	2	0	331520	0.000603278	0.000603278	0
rs72832276	17	36484067	2	2	0	331520	0.000603278	0.000603278	0
rs149998444	17	36484564	2	2	0	331520	0.000603278	0.000603278	0
rs147966258	17	36485146	2	2	0	331520	0.000603278	0.000603278	0
rs201039021	17	36485482	2	2	0	331520	0.000603278	0.000603278	0
Affx-89010646	17	36485507	2	2	0	331520	0.000603278	0.000603278	0
Affx-80285815	17	36485516	2	2	0	331520	0.000603278	0.000603278	0
Affx-52356585	17	36485794	2	2	0	331520	0.000603278	0.000603278	0
rs149252987	17	36485998	2	2	0	331520	0.000603278	0.000603278	0
rs55727040	17	36486004	2	2	0	331520	0.000603278	0.000603278	0
rs200796486	17	36486070	2	2	0	331520	0.000603278	0.000603278	0
Affx-80285818	17	36486312	2	2	0	331520	0.000603278	0.000603278	0
Affx-80298477	17	36486425	2	2	0	331520	0.000603278	0.000603278	0
Affx-80285819	17	36486755	2	2	0	331520	0.000603278	0.000603278	0
rs201214109	17	36486848	2	2	0	331520	0.000603278	0.000603278	0
rs71384214	17	36487543	2	2	0	331520	0.000603278	0.000603278	0
rs118186022	17	36488498	2	2	0	331520	0.000603278	0.000603278	0
rs117477403	17	36490105	2	2	0	331520	0.000603278	0.000603278	0
Affx-80256516	17	36490915	2	2	0	331520	0.000603278	0.000603278	0
Affx-80256517	17	36490988	2	2	0	331520	0.000603278	0.000603278	0
rs201283251	17	36491003	2	2	0	331520	0.000603278	0.000603278	0
rs4550493	17	36491083	2	2	0	331520	0.000603278	0.000603278	0
rs114716738	17	36491084	2	2	0	331520	0.000603278	0.000603278	0
rs117975358	17	36491258	2	2	0	331520	0.000603278	0.000603278	0
rs117551741	17	36491311	2	2	0	331520	0.000603278	0.000603278	0
rs192426710	17	36492955	2	2	0	331520	0.000603278	0.000603278	0
Affx-80285821	17	36493522	2	2	0	331520	0.000603278	0.000603278	0
rs200392643	17	36493534	2	2	0	331520	0.000603278	0.000603278	0
rs189931659	17	36493548	2	2	0	331520	0.000603278	0.000603278	0
rs137934209	17	36493586	2	2	0	331520	0.000603278	0.000603278	0
rs72832281	17	36493751	2	2	0	331520	0.000603278	0.000603278	0
rs183799079	17	36495389	2	2	0	331520	0.000603278	0.000603278	0
rs72832282	17	36495719	2	2	0	331520	0.000603278	0.000603278	0
Affx-80256521	17	36499525	2	2	0	331520	0.000603278	0.000603278	0
rs4078225	17	36505284	2	2	0	331520	0.000603278	0.000603278	0
rs41378947	17	36510746	2	2	0	331520	0.000603278	0.000603278	0
rs41508247	17	36512762	2	2	0	331520	0.000603278	0.000603278	0
rs4334342	17	36516801	2	2	0	331520	0.000603278	0.000603278	0
rs79045445	17	36532206	2	2	0	331520	0.000603278	0.000603278	0
rs12948887	17	36541631	2	2	0	331520	0.000603278	0.000603278	0
rs4239219	17	36549012	2	2	0	331520	0.000603278	0.000603278	0
rs71384218	17	36549243	2	2	0	331520	0.000603278	0.000603278	0
rs55687042	17	36552190	2	2	0	331520	0.000603278	0.000603278	0
rs41421647	17	36556500	2	2	0	331520	0.000603278	0.000603278	0
rs60045196	17	36560319	2	2	0	331520	0.000603278	0.000603278	0
rs117805598	17	36568481	2	2	0	331520	0.000603278	0.000603278	0
rs16965095	17	36569953	2	2	0	331520	0.000603278	0.000603278	0
rs117595048	17	36570042	2	2	0	331520	0.000603278	0.000603278	0
rs72834038	17	36576867	2	2	0	331520	0.000603278	0.000603278	0
rs8075961	17	36577210	2	2	0	331520	0.000603278	0.000603278	0
rs8069742	17	36577435	2	2	0	331520	0.000603278	0.000603278	0
rs118091905	17	36580427	2	2	0	331520	0.000603278	0.000603278	0
rs117281918	17	36581033	2	2	0	331520	0.000603278	0.000603278	0
rs6503608	17	36581699	2	2	0	331520	0.000603278	0.000603278	0
rs72834042	17	36581784	2	2	0	331520	0.000603278	0.000603278	0
rs7213637	17	36586475	2	2	0	331520	0.000603278	0.000603278	0
rs72834045	17	36586853	2	2	0	331520	0.000603278	0.000603278	0
rs55801133	17	36590115	2	2	0	331520	0.000603278	0.000603278	0
rs117752775	17	36591068	2	2	0	331520	0.000603278	0.000603278	0
rs12949691	17	36592405	2	2	0	331520	0.000603278	0.000603278	0
rs117505684	17	36592462	2	2	0	331520	0.000603278	0.000603278	0
rs4795277	17	36593981	2	2	0	331520	0.000603278	0.000603278	0
rs72834053	17	36597171	2	2	0	331520	0.000603278	0.000603278	0
rs12451421	17	36597741	2	2	0	331520	0.000603278	0.000603278	0
rs8066339	17	36610869	2	2	0	331520	0.000603278	0.000603278	0
rs12051906	17	36613608	2	2	0	331520	0.000603278	0.000603278	0
rs151011696	17	36614485	2	2	0	331520	0.000603278	0.000603278	0
rs61577145	17	36620303	2	2	0	331520	0.000603278	0.000603278	0
rs72823855	17	36620469	2	2	0	331520	0.000603278	0.000603278	0
rs143539189	17	36623095	2	2	0	331520	0.000603278	0.000603278	0
rs12326006	17	36623157	2	2	0	331520	0.000603278	0.000603278	0
rs140587590	17	36623369	2	2	0	331520	0.000603278	0.000603278	0
rs8065549	17	36623602	2	2	0	331520	0.000603278	0.000603278	0
rs9896092	17	36625536	2	2	0	331520	0.000603278	0.000603278	0
rs6503652	17	36630597	2	2	0	331520	0.000603278	0.000603278	0
rs117920409	17	36631978	2	2	0	331520	0.000603278	0.000603278	0
rs112532362	17	36636318	2	2	0	331520	0.000603278	0.000603278	0
rs35457717	17	36639644	2	2	0	331520	0.000603278	0.000603278	0
rs10852948	17	36648503	2	2	0	331520	0.000603278	0.000603278	0
rs73302646	17	36654447	2	2	0	331520	0.000603278	0.000603278	0
rs56123391	17	36662884	2	2	0	331520	0.000603278	0.000603278	0
rs9303325	17	36667183	2	2	0	331520	0.000603278	0.000603278	0
rs73302663	17	36668103	2	2	0	331520	0.000603278	0.000603278	0
rs72823866	17	36669125	2	2	0	331520	0.000603278	0.000603278	0
rs7406725	17	36669929	2	2	0	331520	0.000603278	0.000603278	0
rs12453063	17	36683167	2	2	0	331520	0.000603278	0.000603278	0
rs62075667	17	36689019	2	2	0	331520	0.000603278	0.000603278	0
rs56395428	17	36689220	2	2	0	331520	0.000603278	0.000603278	0
rs56153173	17	36689232	2	2	0	331520	0.000603278	0.000603278	0
rs56695130	17	36690694	2	2	0	331520	0.000603278	0.000603278	0
rs72823870	17	36693071	2	2	0	331520	0.000603278	0.000603278	0
rs201458548	17	36704828	2	2	0	331520	0.000603278	0.000603278	0
rs56321748	17	36704829	2	2	0	331520	0.000603278	0.000603278	0
rs56140522	17	36706177	2	2	0	331520	0.000603278	0.000603278	0
rs200521253	17	36708145	2	2	0	331520	0.000603278	0.000603278	0
rs118010851	17	36708225	2	2	0	331520	0.000603278	0.000603278	0
Affx-89015509	17	36709027	2	2	0	331520	0.000603278	0.000603278	0
rs117971810	17	36717383	2	2	0	331520	0.000603278	0.000603278	0
rs8076563	17	36721517	2	2	0	331520	0.000603278	0.000603278	0
rs74879422	17	36722932	2	2	0	331520	0.000603278	0.000603278	0
Affx-80256524	17	36734741	3	3	0	331519	0.000904917	0.000904917	0
rs16966483	17	36740608	3	3	0	331519	0.000904917	0.000904917	0
rs116396203	17	36741972	3	3	0	331519	0.000904917	0.000904917	0
rs2471628	17	36744673	3	3	0	331519	0.000904917	0.000904917	0
rs59078877	17	36745605	3	3	0	331519	0.000904917	0.000904917	0
rs79251996	17	36748710	3	3	0	331519	0.000904917	0.000904917	0
rs3892953	17	36753459	3	3	0	331519	0.000904917	0.000904917	0
rs3892952	17	36753832	3	3	0	331519	0.000904917	0.000904917	0
rs2429993	17	36753976	3	3	0	331519	0.000904917	0.000904917	0
rs117093891	17	36759682	3	3	0	331519	0.000904917	0.000904917	0
rs202156821	17	36761945	3	3	0	331519	0.000904917	0.000904917	0
rs41379647	17	36764491	3	3	0	331519	0.000904917	0.000904917	0
rs66707022	17	36765018	3	3	0	331519	0.000904917	0.000904917	0
rs72823886	17	36766705	3	3	0	331519	0.000904917	0.000904917	0
rs118021802	17	36770757	3	3	0	331519	0.000904917	0.000904917	0
rs112693184	17	36776675	3	3	0	331519	0.000904917	0.000904917	0
rs12452655	17	36777205	3	3	0	331519	0.000904917	0.000904917	0
rs72823894	17	36782119	3	3	0	331519	0.000904917	0.000904917	0
rs7220099	17	36784639	3	3	0	331519	0.000904917	0.000904917	0
rs117967023	17	36785061	3	3	0	331519	0.000904917	0.000904917	0
rs61039225	17	36792367	3	3	0	331519	0.000904917	0.000904917	0
rs56048220	17	36796578	3	3	0	331519	0.000904917	0.000904917	0
rs7222209	17	36798187	3	3	0	331519	0.000904917	0.000904917	0
rs4795305	17	36802602	3	3	0	331519	0.000904917	0.000904917	0
rs34929768	17	36804595	3	3	0	331519	0.000904917	0.000904917	0
rs4794786	17	36810506	2	2	0	331520	0.000603278	0.000603278	0
rs34405122	17	36813317	2	2	0	331520	0.000603278	0.000603278	0
rs117531258	17	36813498	2	2	0	331520	0.000603278	0.000603278	0
rs117616900	17	36818448	2	2	0	331520	0.000603278	0.000603278	0
rs4636935	17	36821619	2	2	0	331520	0.000603278	0.000603278	0
rs7215949	17	36823139	2	2	0	331520	0.000603278	0.000603278	0
rs7221498	17	36824188	2	2	0	331520	0.000603278	0.000603278	0
rs8069671	17	36826936	2	2	0	331520	0.000603278	0.000603278	0
rs117079816	17	36839296	2	2	0	331520	0.000603278	0.000603278	0
rs67365003	17	36847713	2	2	0	331520	0.000603278	0.000603278	0
rs56171420	17	36863871	2	2	0	331520	0.000603278	0.000603278	0
rs145966494	17	36872922	2	2	0	331520	0.000603278	0.000603278	0
rs117599834	17	36874034	2	2	0	331520	0.000603278	0.000603278	0
rs62620198	17	36875827	2	2	0	331520	0.000603278	0.000603278	0
rs11658500	17	36886828	2	2	0	331520	0.000603278	0.000603278	0
rs2879097	17	36889559	2	2	0	331520	0.000603278	0.000603278	0
rs34857493	17	36889979	2	2	0	331520	0.000603278	0.000603278	0
rs189346950	17	36891805	2	2	0	331520	0.000603278	0.000603278	0
rs202151124	17	36891853	2	2	0	331520	0.000603278	0.000603278	0
rs72819704	17	36895514	2	2	0	331520	0.000603278	0.000603278	0
rs117513739	17	36896077	2	2	0	331520	0.000603278	0.000603278	0
rs116904582	17	36896464	2	2	0	331520	0.000603278	0.000603278	0
rs2075057	17	36896534	2	2	0	331520	0.000603278	0.000603278	0
rs55716556	17	36900927	2	2	0	331520	0.000603278	0.000603278	0
rs228272	17	36907020	2	2	0	331520	0.000603278	0.000603278	0
rs2019203	17	36908672	2	2	0	331520	0.000603278	0.000603278	0
rs146716075	17	36912109	2	2	0	331520	0.000603278	0.000603278	0
rs1043515	17	36922196	3	3	0	331519	0.000904917	0.000904917	0
rs77079983	17	36928633	3	3	0	331519	0.000904917	0.000904917	0
rs228292	17	36930277	3	3	0	331519	0.000904917	0.000904917	0
rs111394547	17	36935737	4	4	0	331518	0.00120656	0.00120656	0
rs16968377	17	36942396	4	4	0	331518	0.00120656	0.00120656	0
rs11653487	17	36942631	4	4	0	331518	0.00120656	0.00120656	0
rs11657530	17	36942814	4	4	0	331518	0.00120656	0.00120656	0
rs115327	17	36954001	4	4	0	331518	0.00120656	0.00120656	0
rs182944198	17	36957038	4	4	0	331518	0.00120656	0.00120656	0
rs200827941	17	36958425	4	4	0	331518	0.00120656	0.00120656	0
rs139189793	17	36959002	4	4	0	331518	0.00120656	0.00120656	0
rs201865422	17	36962572	4	4	0	331518	0.00120656	0.00120656	0
rs228249	17	36962670	4	4	0	331518	0.00120656	0.00120656	0
rs199507186	17	36963060	4	4	0	331518	0.00120656	0.00120656	0
Affx-80298478	17	36965978	4	4	0	331518	0.00120656	0.00120656	0
rs184206612	17	36971154	4	4	0	331518	0.00120656	0.00120656	0
rs7213234	17	36980163	4	4	0	331518	0.00120656	0.00120656	0
rs113399245	17	36980566	4	4	0	331518	0.00120656	0.00120656	0
rs228257	17	36980577	4	4	0	331518	0.00120656	0.00120656	0
rs201689032	17	36991482	4	4	0	331518	0.00120656	0.00120656	0
rs8068270	17	36992104	4	4	0	331518	0.00120656	0.00120656	0
rs7210156	17	36997461	4	4	0	331518	0.00120656	0.00120656	0
rs61752602	17	36997503	4	4	0	331518	0.00120656	0.00120656	0
rs597234	17	36997679	4	4	0	331518	0.00120656	0.00120656	0
rs117655538	17	36997929	4	4	0	331518	0.00120656	0.00120656	0
rs8074919	17	37004449	4	4	0	331518	0.00120656	0.00120656	0
rs1239176	17	37006131	4	4	0	331518	0.00120656	0.00120656	0
rs75986239	17	37007025	4	4	0	331518	0.00120656	0.00120656	0
rs74889814	17	37009563	4	4	0	331518	0.00120656	0.00120656	0
rs923370	17	37010150	4	4	0	331518	0.00120656	0.00120656	0
rs72819761	17	37013813	4	4	0	331518	0.00120656	0.00120656	0
rs75737166	17	37021253	4	4	0	331518	0.00120656	0.00120656	0
rs117293333	17	37023910	4	4	0	331518	0.00120656	0.00120656	0
rs3760152	17	37024840	4	4	0	331518	0.00120656	0.00120656	0
rs226219	17	37030771	4	4	0	331518	0.00120656	0.00120656	0
rs141320621	17	37034365	4	4	0	331518	0.00120656	0.00120656	0
rs11656390	17	37035312	4	4	0	331518	0.00120656	0.00120656	0
rs16968472	17	37036028	4	4	0	331518	0.00120656	0.00120656	0
rs17666528	17	37037002	4	4	0	331518	0.00120656	0.00120656	0
rs12941916	17	37038190	4	4	0	331518	0.00120656	0.00120656	0
rs8075510	17	37041349	4	4	0	331518	0.00120656	0.00120656	0
rs226235	17	37044029	4	4	0	331518	0.00120656	0.00120656	0
rs9895758	17	37047859	4	4	0	331518	0.00120656	0.00120656	0
rs226232	17	37048425	4	4	0	331518	0.00120656	0.00120656	0
rs12952054	17	37054253	4	4	0	331518	0.00120656	0.00120656	0
rs12943799	17	37054458	4	4	0	331518	0.00120656	0.00120656	0
rs1130638	17	37054772	4	4	0	331518	0.00120656	0.00120656	0
rs17590541	17	37055077	4	4	0	331518	0.00120656	0.00120656	0
rs73297197	17	37059497	4	4	0	331518	0.00120656	0.00120656	0
rs117911016	17	37063827	4	4	0	331518	0.00120656	0.00120656	0
rs82977	17	37064348	4	4	0	331518	0.00120656	0.00120656	0
rs82974	17	37064942	4	4	0	331518	0.00120656	0.00120656	0
rs559586	17	37066450	4	4	0	331518	0.00120656	0.00120656	0
rs653342	17	37067839	4	4	0	331518	0.00120656	0.00120656	0
rs149423570	17	37071371	4	4	0	331518	0.00120656	0.00120656	0
rs569502	17	37071995	4	4	0	331518	0.00120656	0.00120656	0
rs4541106	17	37072192	4	4	0	331518	0.00120656	0.00120656	0
rs600158	17	37073182	4	4	0	331518	0.00120656	0.00120656	0
rs3744075	17	37074932	4	4	0	331518	0.00120656	0.00120656	0
rs11539845	17	37075758	4	4	0	331518	0.00120656	0.00120656	0
rs62075189	17	37081554	4	4	0	331518	0.00120656	0.00120656	0
rs150816372	17	37093490	4	4	0	331518	0.00120656	0.00120656	0
rs113358400	17	37093510	4	4	0	331518	0.00120656	0.00120656	0
rs72821519	17	37096739	4	4	0	331518	0.00120656	0.00120656	0
rs9906595	17	37101380	3	3	0	331519	0.000904917	0.000904917	0
rs17730990	17	37117536	3	3	0	331519	0.000904917	0.000904917	0
Affx-89012822	17	37118157	3	3	0	331519	0.000904917	0.000904917	0
Affx-80285825	17	37119196	3	3	0	331519	0.000904917	0.000904917	0
rs139726090	17	37119210	3	3	0	331519	0.000904917	0.000904917	0
rs9914748	17	37125922	3	3	0	331519	0.000904917	0.000904917	0
rs79924193	17	37127253	3	3	0	331519	0.000904917	0.000904917	0
rs9889251	17	37148373	3	3	0	331519	0.000904917	0.000904917	0
rs1014263	17	37160446	3	3	0	331519	0.000904917	0.000904917	0
rs77219596	17	37165752	3	3	0	331519	0.000904917	0.000904917	0
rs117755772	17	37173642	3	3	0	331519	0.000904917	0.000904917	0
rs4795330	17	37184660	2	2	0	331520	0.000603278	0.000603278	0
rs111268668	17	37187774	2	2	0	331520	0.000603278	0.000603278	0
rs34112047	17	37188037	2	2	0	331520	0.000603278	0.000603278	0
rs9914342	17	37190141	2	2	0	331520	0.000603278	0.000603278	0
rs118105133	17	37191530	2	2	0	331520	0.000603278	0.000603278	0
rs117807470	17	37197738	2	2	0	331520	0.000603278	0.000603278	0
rs11868791	17	37203360	2	2	0	331520	0.000603278	0.000603278	0
rs35483880	17	37210058	2	2	0	331520	0.000603278	0.000603278	0
rs72821570	17	37214804	2	2	0	331520	0.000603278	0.000603278	0
rs12450475	17	37214898	2	2	0	331520	0.000603278	0.000603278	0
rs4794801	17	37216861	2	2	0	331520	0.000603278	0.000603278	0
rs75117355	17	37224211	2	2	0	331520	0.000603278	0.000603278	0
rs151120531	17	37226111	2	2	0	331520	0.000603278	0.000603278	0
rs12453656	17	37226399	2	2	0	331520	0.000603278	0.000603278	0
rs62076607	17	37231600	2	2	0	331520	0.000603278	0.000603278	0
rs77715135	17	37235720	2	2	0	331520	0.000603278	0.000603278	0
rs16968596	17	37235774	2	2	0	331520	0.000603278	0.000603278	0
rs7501787	17	37242395	2	2	0	331520	0.000603278	0.000603278	0
Affx-80256537	17	37243947	2	2	0	331520	0.000603278	0.000603278	0
rs76417861	17	37247044	2	2	0	331520	0.000603278	0.000603278	0
rs72821594	17	37247163	2	2	0	331520	0.000603278	0.000603278	0
rs76195330	17	37247202	2	2	0	331520	0.000603278	0.000603278	0
rs7207737	17	37247708	2	2	0	331520	0.000603278	0.000603278	0
rs62076655	17	37253808	2	2	0	331520	0.000603278	0.000603278	0
rs7350954	17	37254642	2	2	0	331520	0.000603278	0.000603278	0
rs11868721	17	37254995	2	2	0	331520	0.000603278	0.000603278	0
rs11079077	17	37255905	2	2	0	331520	0.000603278	0.000603278	0
rs17705467	17	37257853	2	2	0	331520	0.000603278	0.000603278	0
rs9905211	17	37260188	2	2	0	331520	0.000603278	0.000603278	0
rs3744351	17	37261981	2	2	0	331520	0.000603278	0.000603278	0
rs11658255	17	37262501	2	2	0	331520	0.000603278	0.000603278	0
rs16491	17	37267979	2	2	0	331520	0.000603278	0.000603278	0
rs72823312	17	37271234	2	2	0	331520	0.000603278	0.000603278	0
rs16236	17	37273200	2	2	0	331520	0.000603278	0.000603278	0
rs3785743	17	37273267	2	2	0	331520	0.000603278	0.000603278	0
rs16238	17	37275050	2	2	0	331520	0.000603278	0.000603278	0
rs75491618	17	37278090	2	2	0	331520	0.000603278	0.000603278	0
rs558317	17	37283370	2	2	0	331520	0.000603278	0.000603278	0
rs11078891	17	37284945	2	2	0	331520	0.000603278	0.000603278	0
rs71369715	17	37288040	2	2	0	331520	0.000603278	0.000603278	0
rs498973	17	37288065	2	2	0	331520	0.000603278	0.000603278	0
rs35775019	17	37288116	2	2	0	331520	0.000603278	0.000603278	0
rs16495	17	37288131	2	2	0	331520	0.000603278	0.000603278	0
rs3025170	17	37288287	2	2	0	331520	0.000603278	0.000603278	0
rs12952966	17	37293278	2	2	0	331520	0.000603278	0.000603278	0
rs72823327	17	37294596	2	2	0	331520	0.000603278	0.000603278	0
rs118177868	17	37295052	2	2	0	331520	0.000603278	0.000603278	0
rs62074965	17	37295201	2	2	0	331520	0.000603278	0.000603278	0
rs114494148	17	37295935	2	2	0	331520	0.000603278	0.000603278	0
rs114297422	17	37296025	2	2	0	331520	0.000603278	0.000603278	0
rs76011501	17	37296026	2	2	0	331520	0.000603278	0.000603278	0
rs34266566	17	37302085	2	2	0	331520	0.000603278	0.000603278	0
rs11650037	17	37304256	2	2	0	331520	0.000603278	0.000603278	0
rs3025187	17	37305634	2	2	0	331520	0.000603278	0.000603278	0
rs16508	17	37305723	2	2	0	331520	0.000603278	0.000603278	0
rs16510	17	37305857	2	2	0	331520	0.000603278	0.000603278	0
rs620751	17	37309368	2	2	0	331520	0.000603278	0.000603278	0
rs74649011	17	37316089	2	2	0	331520	0.000603278	0.000603278	0
rs16522	17	37316988	2	2	0	331520	0.000603278	0.000603278	0
rs16523	17	37317156	2	2	0	331520	0.000603278	0.000603278	0
rs750408	17	37317200	2	2	0	331520	0.000603278	0.000603278	0
rs750409	17	37317211	2	2	0	331520	0.000603278	0.000603278	0
rs750410	17	37317328	2	2	0	331520	0.000603278	0.000603278	0
rs11653423	17	37317566	2	2	0	331520	0.000603278	0.000603278	0
rs544198	17	37319029	2	2	0	331520	0.000603278	0.000603278	0
rs61749062	17	37319046	2	2	0	331520	0.000603278	0.000603278	0
rs657672	17	37319065	2	2	0	331520	0.000603278	0.000603278	0
rs600086	17	37330995	2	2	0	331520	0.000603278	0.000603278	0
rs116613643	17	37331782	2	2	0	331520	0.000603278	0.000603278	0
rs626657	17	37332963	2	2	0	331520	0.000603278	0.000603278	0
rs186559351	17	37334426	2	2	0	331520	0.000603278	0.000603278	0
rs73304968	17	37337734	2	2	0	331520	0.000603278	0.000603278	0
rs78894589	17	37340336	2	2	0	331520	0.000603278	0.000603278	0
rs141322943	17	37342289	2	2	0	331520	0.000603278	0.000603278	0
Affx-80285828	17	37342739	2	2	0	331520	0.000603278	0.000603278	0
rs138029585	17	37343130	2	2	0	331520	0.000603278	0.000603278	0
rs72823341	17	37343589	2	2	0	331520	0.000603278	0.000603278	0
rs16968669	17	37343983	2	2	0	331520	0.000603278	0.000603278	0
rs16531	17	37349655	1	1	0	331521	0.000301639	0.000301639	0
rs16534	17	37350511	1	1	0	331521	0.000301639	0.000301639	0
rs534012	17	37351285	1	1	0	331521	0.000301639	0.000301639	0
rs57944517	17	37355093	1	1	0	331521	0.000301639	0.000301639	0
rs111601168	17	37358654	1	1	0	331521	0.000301639	0.000301639	0
Affx-52331265	17	37359215	1	1	0	331521	0.000301639	0.000301639	0
rs72823347	17	37359216	1	1	0	331521	0.000301639	0.000301639	0
rs113832291	17	37360846	1	1	0	331521	0.000301639	0.000301639	0
rs149983979	17	37360863	1	1	0	331521	0.000301639	0.000301639	0
rs12600341	17	37364375	1	1	0	331521	0.000301639	0.000301639	0
rs16540	17	37364993	1	1	0	331521	0.000301639	0.000301639	0
rs72823354	17	37365647	1	1	0	331521	0.000301639	0.000301639	0
rs16542	17	37366429	1	1	0	331521	0.000301639	0.000301639	0
rs619741	17	37369017	1	1	0	331521	0.000301639	0.000301639	0
rs79968874	17	37370522	1	1	0	331521	0.000301639	0.000301639	0
rs117520652	17	37370595	1	1	0	331521	0.000301639	0.000301639	0
rs140312051	17	37374188	1	1	0	331521	0.000301639	0.000301639	0
rs6503496	17	37374806	1	1	0	331521	0.000301639	0.000301639	0
rs111496424	17	37378326	1	1	0	331521	0.000301639	0.000301639	0
rs8074753	17	37378538	1	1	0	331521	0.000301639	0.000301639	0
rs117423946	17	37382474	1	1	0	331521	0.000301639	0.000301639	0
rs67691062	17	37384940	1	1	0	331521	0.000301639	0.000301639	0
rs883544	17	37387413	1	1	0	331521	0.000301639	0.000301639	0
rs75097049	17	37388567	1	1	0	331521	0.000301639	0.000301639	0
rs56006000	17	37393677	1	1	0	331521	0.000301639	0.000301639	0
rs3964723	17	37403979	1	1	0	331521	0.000301639	0.000301639	0
rs117397269	17	37408742	1	1	0	331521	0.000301639	0.000301639	0
rs2338755	17	37419317	1	1	0	331521	0.000301639	0.000301639	0
rs77104811	17	37427083	1	1	0	331521	0.000301639	0.000301639	0
rs80268089	17	37438037	1	1	0	331521	0.000301639	0.000301639	0
rs118138584	17	37439380	1	1	0	331521	0.000301639	0.000301639	0
rs79837110	17	37442136	1	1	0	331521	0.000301639	0.000301639	0
rs9890198	17	37457480	1	1	0	331521	0.000301639	0.000301639	0
rs10491129	17	37461643	1	1	0	331521	0.000301639	0.000301639	0
rs79525527	17	37461873	1	1	0	331521	0.000301639	0.000301639	0
rs75619512	17	37468305	1	1	0	331521	0.000301639	0.000301639	0
rs72825121	17	37488629	1	1	0	331521	0.000301639	0.000301639	0
rs7214151	17	37507772	1	1	0	331521	0.000301639	0.000301639	0
rs8069194	17	37520465	0	0	0	331552	0	0	0
rs16965115	17	37530066	1	1	0	331521	0.000301639	0.000301639	0
rs72825152	17	37531456	1	1	0	331521	0.000301639	0.000301639	0
rs4511574	17	37532916	1	1	0	331521	0.000301639	0.000301639	0
rs7208487	17	37543449	1	1	0	331521	0.000301639	0.000301639	0
rs116231070	17	37554241	1	1	0	331521	0.000301639	0.000301639	0
rs8076546	17	37555403	1	1	0	331521	0.000301639	0.000301639	0
Affx-52373141	17	37557598	1	1	0	331521	0.000301639	0.000301639	0
rs72825175	17	37561131	1	1	0	331521	0.000301639	0.000301639	0
rs150979306	17	37564974	1	1	0	331521	0.000301639	0.000301639	0
Affx-89014897	17	37565698	1	1	0	331521	0.000301639	0.000301639	0
Affx-89021202	17	37566916	1	1	0	331521	0.000301639	0.000301639	0
rs138920788	17	37576154	1	1	0	331521	0.000301639	0.000301639	0
rs9646419	17	37597185	1	1	0	331521	0.000301639	0.000301639	0
rs72825191	17	37601228	1	1	0	331521	0.000301639	0.000301639	0
rs74898412	17	37617488	1	1	0	331521	0.000301639	0.000301639	0
rs117978442	17	37617630	1	1	0	331521	0.000301639	0.000301639	0
rs35896550	17	37619038	1	1	0	331521	0.000301639	0.000301639	0
rs11657899	17	37626963	1	1	0	331521	0.000301639	0.000301639	0
rs138292741	17	37627130	1	1	0	331521	0.000301639	0.000301639	0
rs145450451	17	37627837	1	1	0	331521	0.000301639	0.000301639	0
rs117270499	17	37628894	1	1	0	331521	0.000301639	0.000301639	0
rs117434760	17	37629440	1	1	0	331521	0.000301639	0.000301639	0
rs72825201	17	37635650	1	1	0	331521	0.000301639	0.000301639	0
Affx-36116629	17	37659185	1	1	0	331521	0.000301639	0.000301639	0
rs8070799	17	37671910	1	1	0	331521	0.000301639	0.000301639	0
rs61747430	17	37682200	1	1	0	331521	0.000301639	0.000301639	0
rs4404103	17	37682657	1	1	0	331521	0.000301639	0.000301639	0
rs200099855	17	37687522	1	1	0	331521	0.000301639	0.000301639	0
rs75277344	17	37694226	1	1	0	331521	0.000301639	0.000301639	0
rs4794814	17	37696852	1	1	0	331521	0.000301639	0.000301639	0
rs79860652	17	37715786	1	1	0	331521	0.000301639	0.000301639	0
rs75945806	17	37715800	1	1	0	331521	0.000301639	0.000301639	0
rs184340122	17	37717664	1	1	0	331521	0.000301639	0.000301639	0
rs188882122	17	37717777	1	1	0	331521	0.000301639	0.000301639	0
rs181623439	17	37717824	1	1	0	331521	0.000301639	0.000301639	0
rs149874409	17	37718323	1	1	0	331521	0.000301639	0.000301639	0
rs192026380	17	37718583	1	1	0	331521	0.000301639	0.000301639	0
rs12602067	17	37719233	1	1	0	331521	0.000301639	0.000301639	0
rs7503195	17	37722515	1	1	0	331521	0.000301639	0.000301639	0
rs8081144	17	37723291	1	1	0	331521	0.000301639	0.000301639	0
rs78503864	17	37725282	1	1	0	331521	0.000301639	0.000301639	0
rs73302588	17	37725807	1	1	0	331521	0.000301639	0.000301639	0
rs76494227	17	37728175	1	1	0	331521	0.000301639	0.000301639	0
rs140933627	17	37728235	1	1	0	331521	0.000301639	0.000301639	0
rs79641947	17	37730285	1	1	0	331521	0.000301639	0.000301639	0
rs62077529	17	37739187	1	1	0	331521	0.000301639	0.000301639	0
rs72827147	17	37740912	1	1	0	331521	0.000301639	0.000301639	0
rs74952769	17	37756828	1	1	0	331521	0.000301639	0.000301639	0
rs9896790	17	37758753	1	1	0	331521	0.000301639	0.000301639	0
rs1877032	17	37771064	1	1	0	331521	0.000301639	0.000301639	0
rs72827167	17	37776375	1	1	0	331521	0.000301639	0.000301639	0
Affx-52356617	17	37778353	1	1	0	331521	0.000301639	0.000301639	0
rs35591311	17	37784477	1	1	0	331521	0.000301639	0.000301639	0
rs72827172	17	37785622	1	1	0	331521	0.000301639	0.000301639	0
rs199925027	17	37786270	1	1	0	331521	0.000301639	0.000301639	0
Affx-89016262	17	37791930	1	1	0	331521	0.000301639	0.000301639	0
rs35797948	17	37792090	1	1	0	331521	0.000301639	0.000301639	0
rs79497069	17	37792096	1	1	0	331521	0.000301639	0.000301639	0
rs72827174	17	37794033	1	1	0	331521	0.000301639	0.000301639	0
rs9972882	17	37807698	1	1	0	331521	0.000301639	0.000301639	0
rs75314826	17	37809021	1	1	0	331521	0.000301639	0.000301639	0
rs137950697	17	37813262	1	1	0	331521	0.000301639	0.000301639	0
rs2941515	17	37813338	1	1	0	331521	0.000301639	0.000301639	0
rs189761020	17	37813374	1	1	0	331521	0.000301639	0.000301639	0
rs117086728	17	37813406	1	1	0	331521	0.000301639	0.000301639	0
rs11869286	17	37813856	1	1	0	331521	0.000301639	0.000301639	0
rs1877031	17	37814080	1	1	0	331521	0.000301639	0.000301639	0
rs149232821	17	37814234	1	1	0	331521	0.000301639	0.000301639	0
rs11556624	17	37815304	1	1	0	331521	0.000301639	0.000301639	0
rs144713925	17	37815305	1	1	0	331521	0.000301639	0.000301639	0
Affx-92043025	17	37816738	0	0	0	331552	0	0	0
rs2934959	17	37817223	1	1	0	331521	0.000301639	0.000301639	0
rs34408242	17	37817254	1	1	0	331521	0.000301639	0.000301639	0
rs2941513	17	37818561	1	1	0	331521	0.000301639	0.000301639	0
Affx-80285831	17	37819069	1	1	0	331521	0.000301639	0.000301639	0
Affx-92043026	17	37819127	0	0	0	331552	0	0	0
rs45495192	17	37821644	1	1	0	331521	0.000301639	0.000301639	0
Affx-80285832	17	37821654	1	1	0	331521	0.000301639	0.000301639	0
Affx-89006096	17	37821687	1	1	0	331521	0.000301639	0.000301639	0
Affx-89025176	17	37821719	1	1	0	331521	0.000301639	0.000301639	0
rs104894655	17	37822015	1	1	0	331521	0.000301639	0.000301639	0
Affx-89012906	17	37822030	1	1	0	331521	0.000301639	0.000301639	0
rs45578741	17	37822174	1	1	0	331521	0.000301639	0.000301639	0
Affx-89014219	17	37822252	1	1	0	331521	0.000301639	0.000301639	0
rs72554035	17	37825998	1	1	0	331521	0.000301639	0.000301639	0
rs34530498	17	37826013	1	1	0	331521	0.000301639	0.000301639	0
Affx-80256562	17	37826235	1	1	0	331521	0.000301639	0.000301639	0
rs5639	17	37826355	1	1	0	331521	0.000301639	0.000301639	0
rs150317672	17	37826544	1	1	0	331521	0.000301639	0.000301639	0
rs2952151	17	37828496	1	1	0	331521	0.000301639	0.000301639	0
rs35464006	17	37840860	1	1	0	331521	0.000301639	0.000301639	0
rs142026821	17	37840967	1	1	0	331521	0.000301639	0.000301639	0
rs141817321	17	37842254	1	1	0	331521	0.000301639	0.000301639	0
rs150801318	17	37844144	1	1	0	331521	0.000301639	0.000301639	0
rs2517961	17	37847457	1	1	0	331521	0.000301639	0.000301639	0
rs35797841	17	37850777	1	1	0	331521	0.000301639	0.000301639	0
rs2643195	17	37853118	1	1	0	331521	0.000301639	0.000301639	0
rs79747793	17	37855331	1	1	0	331521	0.000301639	0.000301639	0
rs193171026	17	37856534	1	1	0	331521	0.000301639	0.000301639	0
rs117866580	17	37867211	1	1	0	331521	0.000301639	0.000301639	0
rs142456637	17	37872145	1	1	0	331521	0.000301639	0.000301639	0
rs202202058	17	37872607	1	1	0	331521	0.000301639	0.000301639	0
Affx-80256567	17	37873734	1	1	0	331521	0.000301639	0.000301639	0
rs117066453	17	37879494	1	1	0	331521	0.000301639	0.000301639	0
rs1801201	17	37879585	1	1	0	331521	0.000301639	0.000301639	0
Affx-13848729	17	37879588	1	1	0	331521	0.000301639	0.000301639	0
Affx-80285835	17	37881001	1	1	0	331521	0.000301639	0.000301639	0
rs140272156	17	37883141	1	1	0	331521	0.000301639	0.000301639	0
rs61552325	17	37884037	1	1	0	331521	0.000301639	0.000301639	0
rs55943169	17	37884176	1	1	0	331521	0.000301639	0.000301639	0
rs4252665	17	37885383	1	1	0	331521	0.000301639	0.000301639	0
rs11868060	17	37891116	1	1	0	331521	0.000301639	0.000301639	0
rs78841518	17	37891229	1	1	0	331521	0.000301639	0.000301639	0
rs72832924	17	37896856	1	1	0	331521	0.000301639	0.000301639	0
rs147627069	17	37899280	1	1	0	331521	0.000301639	0.000301639	0
Affx-92043027	17	37900359	0	0	0	331552	0	0	0
Affx-92043028	17	37900375	0	0	0	331552	0	0	0
rs145986585	17	37900378	1	1	0	331521	0.000301639	0.000301639	0
rs138362707	17	37900873	1	1	0	331521	0.000301639	0.000301639	0
rs145613338	17	37901539	1	1	0	331521	0.000301639	0.000301639	0
rs143372931	17	37902373	1	1	0	331521	0.000301639	0.000301639	0
rs11078921	17	37908867	1	1	0	331521	0.000301639	0.000301639	0
rs78786560	17	37909486	1	1	0	331521	0.000301639	0.000301639	0
rs72832927	17	37917011	2	2	0	331520	0.000603278	0.000603278	0
rs149299224	17	37922198	2	2	0	331520	0.000603278	0.000603278	0
rs907092	17	37922259	2	2	0	331520	0.000603278	0.000603278	0
rs142899349	17	37927985	2	2	0	331520	0.000603278	0.000603278	0
rs72832928	17	37939398	2	2	0	331520	0.000603278	0.000603278	0
rs111536507	17	37944276	2	2	0	331520	0.000603278	0.000603278	0
rs112301322	17	37944519	2	2	0	331520	0.000603278	0.000603278	0
rs117574970	17	37947427	2	2	0	331520	0.000603278	0.000603278	0
rs75646943	17	37954143	2	2	0	331520	0.000603278	0.000603278	0
rs17607816	17	37957235	2	2	0	331520	0.000603278	0.000603278	0
rs16965347	17	37957567	2	2	0	331520	0.000603278	0.000603278	0
rs79989390	17	37962845	2	2	0	331520	0.000603278	0.000603278	0
rs9303277	17	37976469	2	2	0	331520	0.000603278	0.000603278	0
rs61749874	17	37985732	2	2	0	331520	0.000603278	0.000603278	0
rs79375929	17	38003091	2	2	0	331520	0.000603278	0.000603278	0
rs79113275	17	38009350	2	2	0	331520	0.000603278	0.000603278	0
rs118017471	17	38013360	2	2	0	331520	0.000603278	0.000603278	0
rs9635726	17	38020141	2	2	0	331520	0.000603278	0.000603278	0
rs35591738	17	38027030	2	2	0	331520	0.000603278	0.000603278	0
Affx-52331281	17	38028633	2	2	0	331520	0.000603278	0.000603278	0
rs115778431	17	38031648	2	2	0	331520	0.000603278	0.000603278	0
rs2872507	17	38040763	2	2	0	331520	0.000603278	0.000603278	0
rs12103884	17	38045725	2	2	0	331520	0.000603278	0.000603278	0
rs12950743	17	38049233	2	2	0	331520	0.000603278	0.000603278	0
rs8067378	17	38051348	2	2	0	331520	0.000603278	0.000603278	0
rs150508589	17	38061072	2	2	0	331520	0.000603278	0.000603278	0
Affx-80285840	17	38061129	2	2	0	331520	0.000603278	0.000603278	0
Affx-89010544	17	38061132	2	2	0	331520	0.000603278	0.000603278	0
rs4795399	17	38061439	2	2	0	331520	0.000603278	0.000603278	0
rs16965388	17	38062139	2	2	0	331520	0.000603278	0.000603278	0
rs2305479	17	38062217	2	2	0	331520	0.000603278	0.000603278	0
rs35266519	17	38062390	2	2	0	331520	0.000603278	0.000603278	0
rs35104165	17	38062503	2	2	0	331520	0.000603278	0.000603278	0
rs11078928	17	38064469	2	2	0	331520	0.000603278	0.000603278	0
Affx-89009166	17	38066076	2	2	0	331520	0.000603278	0.000603278	0
rs2290400	17	38066240	2	2	0	331520	0.000603278	0.000603278	0
rs870829	17	38068382	2	2	0	331520	0.000603278	0.000603278	0
Affx-80285841	17	38068581	2	2	0	331520	0.000603278	0.000603278	0
rs921650	17	38069076	2	2	0	331520	0.000603278	0.000603278	0
rs7216389	17	38069949	2	2	0	331520	0.000603278	0.000603278	0
Affx-80256578	17	38073330	2	2	0	331520	0.000603278	0.000603278	0
rs142509403	17	38073337	2	2	0	331520	0.000603278	0.000603278	0
rs7942	17	38077464	2	2	0	331520	0.000603278	0.000603278	0
rs141523291	17	38079502	2	2	0	331520	0.000603278	0.000603278	0
Affx-13851073	17	38080865	2	2	0	331520	0.000603278	0.000603278	0
rs4795403	17	38085722	2	2	0	331520	0.000603278	0.000603278	0
rs4795405	17	38088417	2	2	0	331520	0.000603278	0.000603278	0
rs75270719	17	38097674	2	2	0	331520	0.000603278	0.000603278	0
rs4795406	17	38100134	2	2	0	331520	0.000603278	0.000603278	0
rs74717022	17	38100633	2	2	0	331520	0.000603278	0.000603278	0
rs72832968	17	38100673	2	2	0	331520	0.000603278	0.000603278	0
rs4065986	17	38102641	2	2	0	331520	0.000603278	0.000603278	0
rs72832969	17	38103440	2	2	0	331520	0.000603278	0.000603278	0
rs17609240	17	38110689	2	2	0	331520	0.000603278	0.000603278	0
rs6503526	17	38114598	2	2	0	331520	0.000603278	0.000603278	0
rs55913526	17	38115299	2	2	0	331520	0.000603278	0.000603278	0
rs75042551	17	38118705	2	2	0	331520	0.000603278	0.000603278	0
rs3902025	17	38119254	2	2	0	331520	0.000603278	0.000603278	0
rs79208875	17	38120485	2	2	0	331520	0.000603278	0.000603278	0
rs3894194	17	38121993	2	2	0	331520	0.000603278	0.000603278	0
rs16965465	17	38122117	2	2	0	331520	0.000603278	0.000603278	0
rs7212938	17	38122680	2	2	0	331520	0.000603278	0.000603278	0
Affx-80285842	17	38127812	2	2	0	331520	0.000603278	0.000603278	0
rs200069078	17	38127835	2	2	0	331520	0.000603278	0.000603278	0
rs3859191	17	38128714	2	2	0	331520	0.000603278	0.000603278	0
rs8077456	17	38128765	2	2	0	331520	0.000603278	0.000603278	0
Affx-80256583	17	38130582	2	2	0	331520	0.000603278	0.000603278	0
Affx-80285843	17	38130615	2	2	0	331520	0.000603278	0.000603278	0
rs56030650	17	38131187	2	2	0	331520	0.000603278	0.000603278	0
Affx-80255903	17	38131268	2	2	0	331520	0.000603278	0.000603278	0
rs143977395	17	38131269	2	2	0	331520	0.000603278	0.000603278	0
rs115552132	17	38132169	2	2	0	331520	0.000603278	0.000603278	0
Affx-80256586	17	38132175	2	2	0	331520	0.000603278	0.000603278	0
rs4795411	17	38143382	2	2	0	331520	0.000603278	0.000603278	0
rs57968500	17	38145828	2	2	0	331520	0.000603278	0.000603278	0
Affx-80256587	17	38146450	2	2	0	331520	0.000603278	0.000603278	0
rs111511592	17	38152506	2	2	0	331520	0.000603278	0.000603278	0
rs118034841	17	38154396	2	2	0	331520	0.000603278	0.000603278	0
rs9913535	17	38158763	2	2	0	331520	0.000603278	0.000603278	0
rs8070454	17	38160754	2	2	0	331520	0.000603278	0.000603278	0
rs8078723	17	38166879	2	2	0	331520	0.000603278	0.000603278	0
rs7224260	17	38168613	2	2	0	331520	0.000603278	0.000603278	0
Affx-13852432	17	38171306	2	2	0	331520	0.000603278	0.000603278	0
rs142286142	17	38172820	2	2	0	331520	0.000603278	0.000603278	0
rs141013830	17	38176038	2	2	0	331520	0.000603278	0.000603278	0
rs145904839	17	38178208	2	2	0	331520	0.000603278	0.000603278	0
rs149459087	17	38178679	2	2	0	331520	0.000603278	0.000603278	0
rs4247366	17	38179374	2	2	0	331520	0.000603278	0.000603278	0
rs2302775	17	38182844	2	2	0	331520	0.000603278	0.000603278	0
Affx-80298485	17	38182977	2	2	0	331520	0.000603278	0.000603278	0
Affx-80256591	17	38183636	2	2	0	331520	0.000603278	0.000603278	0
Affx-80256594	17	38187500	2	2	0	331520	0.000603278	0.000603278	0
rs61756232	17	38188939	2	2	0	331520	0.000603278	0.000603278	0
rs34003767	17	38194296	2	2	0	331520	0.000603278	0.000603278	0
rs116870368	17	38209538	2	2	0	331520	0.000603278	0.000603278	0
rs1467258	17	38216487	2	2	0	331520	0.000603278	0.000603278	0
rs34867153	17	38217136	2	2	0	331520	0.000603278	0.000603278	0
rs939345	17	38217350	2	2	0	331520	0.000603278	0.000603278	0
rs7502233	17	38218804	2	2	0	331520	0.000603278	0.000603278	0
rs7217037	17	38223191	2	2	0	331520	0.000603278	0.000603278	0
rs939348	17	38231853	2	2	0	331520	0.000603278	0.000603278	0
rs73983006	17	38246286	2	2	0	331520	0.000603278	0.000603278	0
rs34826591	17	38246454	2	2	0	331520	0.000603278	0.000603278	0
rs148757829	17	38250234	2	2	0	331520	0.000603278	0.000603278	0
rs4794826	17	38250782	2	2	0	331520	0.000603278	0.000603278	0
rs141144358	17	38251385	2	2	0	331520	0.000603278	0.000603278	0
rs145435357	17	38251914	2	2	0	331520	0.000603278	0.000603278	0
rs143682026	17	38251933	2	2	0	331520	0.000603278	0.000603278	0
rs144901245	17	38251989	2	2	0	331520	0.000603278	0.000603278	0
rs148075782	17	38251992	2	2	0	331520	0.000603278	0.000603278	0
rs2102928	17	38253228	2	2	0	331520	0.000603278	0.000603278	0
rs2071427	17	38254492	2	2	0	331520	0.000603278	0.000603278	0
rs12941497	17	38255594	2	2	0	331520	0.000603278	0.000603278	0
rs2071570	17	38257090	2	2	0	331520	0.000603278	0.000603278	0
rs59368120	17	38257828	2	2	0	331520	0.000603278	0.000603278	0
rs116872986	17	38258536	2	2	0	331520	0.000603278	0.000603278	0
Affx-79086741	17	38261015	2	2	0	331520	0.000603278	0.000603278	0
rs72836615	17	38261299	2	2	0	331520	0.000603278	0.000603278	0
rs16965644	17	38264197	2	2	0	331520	0.000603278	0.000603278	0
rs75553180	17	38276896	2	2	0	331520	0.000603278	0.000603278	0
rs79006024	17	38280177	2	2	0	331520	0.000603278	0.000603278	0
rs111817563	17	38280230	2	2	0	331520	0.000603278	0.000603278	0
rs79575939	17	38282379	2	2	0	331520	0.000603278	0.000603278	0
rs201538042	17	38282536	2	2	0	331520	0.000603278	0.000603278	0
rs7211770	17	38289003	2	2	0	331520	0.000603278	0.000603278	0
Affx-52186725	17	38296866	2	2	0	331520	0.000603278	0.000603278	0
rs147446323	17	38297453	2	2	0	331520	0.000603278	0.000603278	0
rs112229539	17	38303570	2	2	0	331520	0.000603278	0.000603278	0
rs10852939	17	38308244	2	2	0	331520	0.000603278	0.000603278	0
rs3923166	17	38316776	2	2	0	331520	0.000603278	0.000603278	0
rs112472335	17	38319728	2	2	0	331520	0.000603278	0.000603278	0
rs140375987	17	38320381	2	2	0	331520	0.000603278	0.000603278	0
Affx-13854233	17	38324554	2	2	0	331520	0.000603278	0.000603278	0
rs41275668	17	38324788	2	2	0	331520	0.000603278	0.000603278	0
rs17679115	17	38339464	2	2	0	331520	0.000603278	0.000603278	0
Affx-89021993	17	38340511	2	2	0	331520	0.000603278	0.000603278	0
Affx-89015159	17	38340515	2	2	0	331520	0.000603278	0.000603278	0
rs2314338	17	38344485	2	2	0	331520	0.000603278	0.000603278	0
rs72836629	17	38348203	2	2	0	331520	0.000603278	0.000603278	0
rs55772196	17	38348353	2	2	0	331520	0.000603278	0.000603278	0
rs34223321	17	38352388	2	2	0	331520	0.000603278	0.000603278	0
rs79345450	17	38357847	2	2	0	331520	0.000603278	0.000603278	0
rs55673000	17	38364764	2	2	0	331520	0.000603278	0.000603278	0
rs117289258	17	38365155	2	2	0	331520	0.000603278	0.000603278	0
rs117915137	17	38366553	2	2	0	331520	0.000603278	0.000603278	0
rs72836640	17	38373146	2	2	0	331520	0.000603278	0.000603278	0
rs11871303	17	38374607	2	2	0	331520	0.000603278	0.000603278	0
rs28537537	17	38386114	2	2	0	331520	0.000603278	0.000603278	0
rs76277587	17	38397982	2	2	0	331520	0.000603278	0.000603278	0
rs118101047	17	38407864	2	2	0	331520	0.000603278	0.000603278	0
rs4566234	17	38414349	2	2	0	331520	0.000603278	0.000603278	0
rs142659099	17	38416827	2	2	0	331520	0.000603278	0.000603278	0
rs151273872	17	38421174	2	2	0	331520	0.000603278	0.000603278	0
Affx-52313044	17	38421205	2	2	0	331520	0.000603278	0.000603278	0
rs78201730	17	38433225	2	2	0	331520	0.000603278	0.000603278	0
rs4135010	17	38449759	2	2	0	331520	0.000603278	0.000603278	0
rs4135012	17	38450248	2	2	0	331520	0.000603278	0.000603278	0
rs4135018	17	38452235	2	2	0	331520	0.000603278	0.000603278	0
rs13706	17	38457151	2	2	0	331520	0.000603278	0.000603278	0
rs36030243	17	38460861	2	2	0	331520	0.000603278	0.000603278	0
rs2957325	17	38462043	2	2	0	331520	0.000603278	0.000603278	0
rs78043676	17	38462752	2	2	0	331520	0.000603278	0.000603278	0
rs117069037	17	38486912	2	2	0	331520	0.000603278	0.000603278	0
rs2715554	17	38489170	2	2	0	331520	0.000603278	0.000603278	0
rs482284	17	38504241	2	2	0	331520	0.000603278	0.000603278	0
rs2586116	17	38505824	2	2	0	331520	0.000603278	0.000603278	0
Affx-89014094	17	38506121	2	2	0	331520	0.000603278	0.000603278	0
rs117736199	17	38509245	2	2	0	331520	0.000603278	0.000603278	0
rs117770216	17	38512836	2	2	0	331520	0.000603278	0.000603278	0
rs5019478	17	38518171	2	2	0	331520	0.000603278	0.000603278	0
rs4420582	17	38518223	2	2	0	331520	0.000603278	0.000603278	0
rs202055764	17	38519545	2	2	0	331520	0.000603278	0.000603278	0
rs201955556	17	38519893	2	2	0	331520	0.000603278	0.000603278	0
rs111474879	17	38520338	2	2	0	331520	0.000603278	0.000603278	0
rs117366080	17	38535514	2	2	0	331520	0.000603278	0.000603278	0
rs2715555	17	38544624	2	2	0	331520	0.000603278	0.000603278	0
rs13695	17	38545193	2	2	0	331520	0.000603278	0.000603278	0
rs11540720	17	38545824	2	2	0	331520	0.000603278	0.000603278	0
rs34300454	17	38547868	2	2	0	331520	0.000603278	0.000603278	0
rs76884315	17	38548163	2	2	0	331520	0.000603278	0.000603278	0
rs61756342	17	38559269	2	2	0	331520	0.000603278	0.000603278	0
Affx-80256612	17	38561120	2	2	0	331520	0.000603278	0.000603278	0
rs140672916	17	38563079	2	2	0	331520	0.000603278	0.000603278	0
Affx-89008477	17	38563110	2	2	0	331520	0.000603278	0.000603278	0
rs34370875	17	38567394	2	2	0	331520	0.000603278	0.000603278	0
Affx-80256613	17	38572252	2	2	0	331520	0.000603278	0.000603278	0
rs117526258	17	38582538	2	2	0	331520	0.000603278	0.000603278	0
rs1530363	17	38582776	2	2	0	331520	0.000603278	0.000603278	0
rs56307134	17	38593437	2	2	0	331520	0.000603278	0.000603278	0
rs1009570	17	38596425	2	2	0	331520	0.000603278	0.000603278	0
rs79875164	17	38596890	2	2	0	331520	0.000603278	0.000603278	0
rs10305283	17	38601397	2	2	0	331520	0.000603278	0.000603278	0
rs535058	17	38604146	2	2	0	331520	0.000603278	0.000603278	0
rs10305297	17	38607341	2	2	0	331520	0.000603278	0.000603278	0
rs1009728	17	38609207	2	2	0	331520	0.000603278	0.000603278	0
rs10305301	17	38609635	2	2	0	331520	0.000603278	0.000603278	0
rs72819630	17	38611126	2	2	0	331520	0.000603278	0.000603278	0
rs79010101	17	38617958	2	2	0	331520	0.000603278	0.000603278	0
rs7225411	17	38620130	2	2	0	331520	0.000603278	0.000603278	0
rs62066567	17	38620706	2	2	0	331520	0.000603278	0.000603278	0
rs11078947	17	38627349	2	2	0	331520	0.000603278	0.000603278	0
rs9303288	17	38630573	2	2	0	331520	0.000603278	0.000603278	0
rs72819644	17	38633854	2	2	0	331520	0.000603278	0.000603278	0
rs749908	17	38635107	2	2	0	331520	0.000603278	0.000603278	0
rs141187598	17	38635981	2	2	0	331520	0.000603278	0.000603278	0
rs146051767	17	38636953	2	2	0	331520	0.000603278	0.000603278	0
rs57934177	17	38638203	2	2	0	331520	0.000603278	0.000603278	0
rs4890115	17	38640605	2	2	0	331520	0.000603278	0.000603278	0
rs2290207	17	38640744	2	2	0	331520	0.000603278	0.000603278	0
rs8071312	17	38643385	2	2	0	331520	0.000603278	0.000603278	0
rs144692706	17	38643441	2	2	0	331520	0.000603278	0.000603278	0
rs149697085	17	38645077	2	2	0	331520	0.000603278	0.000603278	0
rs3764424	17	38645125	2	2	0	331520	0.000603278	0.000603278	0
rs117423066	17	38648030	2	2	0	331520	0.000603278	0.000603278	0
rs7214311	17	38648346	2	2	0	331520	0.000603278	0.000603278	0
rs113273512	17	38650414	2	2	0	331520	0.000603278	0.000603278	0
rs475298	17	38654792	2	2	0	331520	0.000603278	0.000603278	0
rs76880573	17	38660914	2	2	0	331520	0.000603278	0.000603278	0
rs75102737	17	38662046	2	2	0	331520	0.000603278	0.000603278	0
rs117996462	17	38662879	2	2	0	331520	0.000603278	0.000603278	0
rs16965844	17	38663793	2	2	0	331520	0.000603278	0.000603278	0
rs499490	17	38663931	2	2	0	331520	0.000603278	0.000603278	0
rs72819665	17	38665159	2	2	0	331520	0.000603278	0.000603278	0
rs118170139	17	38666907	2	2	0	331520	0.000603278	0.000603278	0
rs17708087	17	38670513	2	2	0	331520	0.000603278	0.000603278	0
rs7219622	17	38671228	2	2	0	331520	0.000603278	0.000603278	0
rs76882769	17	38672267	2	2	0	331520	0.000603278	0.000603278	0
rs16965880	17	38673928	2	2	0	331520	0.000603278	0.000603278	0
rs17634993	17	38679607	2	2	0	331520	0.000603278	0.000603278	0
rs117803596	17	38680796	2	2	0	331520	0.000603278	0.000603278	0
rs72819668	17	38681128	2	2	0	331520	0.000603278	0.000603278	0
rs76024878	17	38682547	2	2	0	331520	0.000603278	0.000603278	0
rs75253899	17	38683645	2	2	0	331520	0.000603278	0.000603278	0
rs117063893	17	38690040	2	2	0	331520	0.000603278	0.000603278	0
rs11871009	17	38692757	2	2	0	331520	0.000603278	0.000603278	0
rs74999198	17	38692957	2	2	0	331520	0.000603278	0.000603278	0
rs72819670	17	38697394	2	2	0	331520	0.000603278	0.000603278	0
rs9675320	17	38698666	2	2	0	331520	0.000603278	0.000603278	0
rs112569054	17	38701874	2	2	0	331520	0.000603278	0.000603278	0
rs112425105	17	38706103	2	2	0	331520	0.000603278	0.000603278	0
rs56320214	17	38709835	2	2	0	331520	0.000603278	0.000603278	0
rs2023906	17	38713686	2	2	0	331520	0.000603278	0.000603278	0
rs588019	17	38715107	2	2	0	331520	0.000603278	0.000603278	0
rs2228015	17	38715186	2	2	0	331520	0.000603278	0.000603278	0
rs74811341	17	38720826	2	2	0	331520	0.000603278	0.000603278	0
rs78279284	17	38720972	2	2	0	331520	0.000603278	0.000603278	0
rs75983909	17	38723925	2	2	0	331520	0.000603278	0.000603278	0
rs75573122	17	38725703	2	2	0	331520	0.000603278	0.000603278	0
rs17709159	17	38738153	2	2	0	331520	0.000603278	0.000603278	0
rs11650219	17	38739303	2	2	0	331520	0.000603278	0.000603278	0
rs2694130	17	38747318	1	1	0	331521	0.000301639	0.000301639	0
rs62066603	17	38747361	1	1	0	331521	0.000301639	0.000301639	0
rs803121	17	38752382	1	1	0	331521	0.000301639	0.000301639	0
rs9889953	17	38754800	1	1	0	331521	0.000301639	0.000301639	0
rs35543699	17	38760347	1	1	0	331521	0.000301639	0.000301639	0
rs77153918	17	38768510	1	1	0	331521	0.000301639	0.000301639	0
rs7221109	17	38770286	1	1	0	331521	0.000301639	0.000301639	0
rs75536694	17	38770736	1	1	0	331521	0.000301639	0.000301639	0
rs9902509	17	38773947	1	1	0	331521	0.000301639	0.000301639	0
rs80091565	17	38776450	1	1	0	331521	0.000301639	0.000301639	0
rs11651005	17	38779784	1	1	0	331521	0.000301639	0.000301639	0
rs2078308	17	38781856	1	1	0	331521	0.000301639	0.000301639	0
rs113561632	17	38783117	1	1	0	331521	0.000301639	0.000301639	0
rs142193069	17	38785194	1	1	0	331521	0.000301639	0.000301639	0
Affx-92046602	17	38793763	0	0	0	331552	0	0	0
rs9906785	17	38797409	1	1	0	331521	0.000301639	0.000301639	0
rs17636704	17	38812046	1	1	0	331521	0.000301639	0.000301639	0
Affx-89024524	17	38813946	1	1	0	331521	0.000301639	0.000301639	0
rs16966101	17	38819445	1	1	0	331521	0.000301639	0.000301639	0
rs917596	17	38833664	1	1	0	331521	0.000301639	0.000301639	0
rs72821867	17	38833815	1	1	0	331521	0.000301639	0.000301639	0
rs117627297	17	38840826	1	1	0	331521	0.000301639	0.000301639	0
rs74854417	17	38844144	1	1	0	331521	0.000301639	0.000301639	0
rs56395298	17	38847750	1	1	0	331521	0.000301639	0.000301639	0
Affx-80256625	17	38854799	1	1	0	331521	0.000301639	0.000301639	0
rs2462961	17	38855772	1	1	0	331521	0.000301639	0.000301639	0
rs200612551	17	38856315	1	1	0	331521	0.000301639	0.000301639	0
Affx-89013913	17	38856507	1	1	0	331521	0.000301639	0.000301639	0
rs874889	17	38857446	1	1	0	331521	0.000301639	0.000301639	0
Affx-52331308	17	38858133	1	1	0	331521	0.000301639	0.000301639	0
rs11309872	17	38858134	1	1	0	331521	0.000301639	0.000301639	0
rs148493418	17	38859816	1	1	0	331521	0.000301639	0.000301639	0
rs2469818	17	38864731	1	1	0	331521	0.000301639	0.000301639	0
rs12600667	17	38867318	1	1	0	331521	0.000301639	0.000301639	0
rs17556609	17	38868948	1	1	0	331521	0.000301639	0.000301639	0
rs2462969	17	38869360	1	1	0	331521	0.000301639	0.000301639	0
rs35324816	17	38870705	1	1	0	331521	0.000301639	0.000301639	0
rs78909577	17	38877404	1	1	0	331521	0.000301639	0.000301639	0
rs1526602	17	38877872	1	1	0	331521	0.000301639	0.000301639	0
rs35889411	17	38878088	1	1	0	331521	0.000301639	0.000301639	0
rs35386915	17	38879374	1	1	0	331521	0.000301639	0.000301639	0
rs16966168	17	38881219	1	1	0	331521	0.000301639	0.000301639	0
rs35298600	17	38881833	1	1	0	331521	0.000301639	0.000301639	0
rs72821871	17	38882390	1	1	0	331521	0.000301639	0.000301639	0
rs17643955	17	38892405	2	1	1	331520	0.000603278	0.000301639	0.000301639
rs7207639	17	38894342	2	1	1	331520	0.000603278	0.000301639	0.000301639
rs1558285	17	38894728	2	1	1	331520	0.000603278	0.000301639	0.000301639
rs62065881	17	38895108	2	1	1	331520	0.000603278	0.000301639	0.000301639
rs75010615	17	38896451	2	1	1	331520	0.000603278	0.000301639	0.000301639
rs74525585	17	38897592	2	1	1	331520	0.000603278	0.000301639	0.000301639
rs9904777	17	38898887	2	1	1	331520	0.000603278	0.000301639	0.000301639
rs9891751	17	38899821	2	1	1	331520	0.000603278	0.000301639	0.000301639
rs113037815	17	38899837	2	1	1	331520	0.000603278	0.000301639	0.000301639
rs117515766	17	38904905	2	1	1	331520	0.000603278	0.000301639	0.000301639
rs4890128	17	38906153	2	1	1	331520	0.000603278	0.000301639	0.000301639
Affx-89005064	17	38906724	2	1	1	331520	0.000603278	0.000301639	0.000301639
Affx-80285859	17	38907214	2	1	1	331520	0.000603278	0.000301639	0.000301639
rs72821893	17	38907448	2	1	1	331520	0.000603278	0.000301639	0.000301639
rs140952603	17	38907532	2	1	1	331520	0.000603278	0.000301639	0.000301639
Affx-80256633	17	38910112	2	1	1	331520	0.000603278	0.000301639	0.000301639
rs138781615	17	38910115	2	1	1	331520	0.000603278	0.000301639	0.000301639
rs12951078	17	38911212	2	1	1	331520	0.000603278	0.000301639	0.000301639
rs12951399	17	38911363	2	1	1	331520	0.000603278	0.000301639	0.000301639
rs74793290	17	38916070	2	1	1	331520	0.000603278	0.000301639	0.000301639
rs79947075	17	38921043	2	1	1	331520	0.000603278	0.000301639	0.000301639
rs149383385	17	38925270	2	1	1	331520	0.000603278	0.000301639	0.000301639
rs117795478	17	38926621	2	1	1	331520	0.000603278	0.000301639	0.000301639
rs9898164	17	38928014	2	1	1	331520	0.000603278	0.000301639	0.000301639
Affx-52356650	17	38928080	2	1	1	331520	0.000603278	0.000301639	0.000301639
rs201849759	17	38928323	2	1	1	331520	0.000603278	0.000301639	0.000301639
rs719866	17	38928543	2	1	1	331520	0.000603278	0.000301639	0.000301639
rs4890130	17	38929125	2	1	1	331520	0.000603278	0.000301639	0.000301639
rs2159427	17	38930738	2	1	1	331520	0.000603278	0.000301639	0.000301639
rs74385205	17	38931000	2	1	1	331520	0.000603278	0.000301639	0.000301639
rs71371446	17	38932263	2	1	1	331520	0.000603278	0.000301639	0.000301639
rs981684	17	38935812	2	1	1	331520	0.000603278	0.000301639	0.000301639
rs17558532	17	38935876	2	1	1	331520	0.000603278	0.000301639	0.000301639
Affx-80209746	17	38935957	2	1	1	331520	0.000603278	0.000301639	0.000301639
rs140903177	17	38936587	2	1	1	331520	0.000603278	0.000301639	0.000301639
rs17558560	17	38936659	2	1	1	331520	0.000603278	0.000301639	0.000301639
rs112981371	17	38936791	2	1	1	331520	0.000603278	0.000301639	0.000301639
rs12453124	17	38938316	2	1	1	331520	0.000603278	0.000301639	0.000301639
rs67771170	17	38938557	2	1	1	331520	0.000603278	0.000301639	0.000301639
rs2469826	17	38938591	2	1	1	331520	0.000603278	0.000301639	0.000301639
rs62065890	17	38939539	2	1	1	331520	0.000603278	0.000301639	0.000301639
rs9895468	17	38940484	2	1	1	331520	0.000603278	0.000301639	0.000301639
rs147656508	17	38950103	2	1	1	331520	0.000603278	0.000301639	0.000301639
rs1558284	17	38951621	2	1	1	331520	0.000603278	0.000301639	0.000301639
rs201401087	17	38953163	2	1	1	331520	0.000603278	0.000301639	0.000301639
rs139807956	17	38954612	2	1	1	331520	0.000603278	0.000301639	0.000301639
rs137918599	17	38955833	2	1	1	331520	0.000603278	0.000301639	0.000301639
rs4624233	17	38955961	2	1	1	331520	0.000603278	0.000301639	0.000301639
rs7209228	17	38955991	2	1	1	331520	0.000603278	0.000301639	0.000301639
rs142165420	17	38956007	2	1	1	331520	0.000603278	0.000301639	0.000301639
rs77088727	17	38964995	2	1	1	331520	0.000603278	0.000301639	0.000301639
rs117904012	17	38971595	2	1	1	331520	0.000603278	0.000301639	0.000301639
rs72824019	17	38972349	2	1	1	331520	0.000603278	0.000301639	0.000301639
rs117647676	17	38973016	2	1	1	331520	0.000603278	0.000301639	0.000301639
rs117331876	17	38973404	2	1	1	331520	0.000603278	0.000301639	0.000301639
rs1132367	17	38974612	2	1	1	331520	0.000603278	0.000301639	0.000301639
rs117588718	17	38974634	2	1	1	331520	0.000603278	0.000301639	0.000301639
rs199785115	17	38975063	2	1	1	331520	0.000603278	0.000301639	0.000301639
rs199819272	17	38975232	2	1	1	331520	0.000603278	0.000301639	0.000301639
rs1799873	17	38976998	2	1	1	331520	0.000603278	0.000301639	0.000301639
Affx-88139709	17	38978371	2	1	1	331520	0.000603278	0.000301639	0.000301639
rs117610737	17	38978581	2	1	1	331520	0.000603278	0.000301639	0.000301639
rs150048434	17	38978703	2	1	1	331520	0.000603278	0.000301639	0.000301639
rs17474506	17	38990780	2	1	1	331520	0.000603278	0.000301639	0.000301639
Affx-89024167	17	38990789	2	1	1	331520	0.000603278	0.000301639	0.000301639
rs10558	17	38991003	2	1	1	331520	0.000603278	0.000301639	0.000301639
rs6694	17	38991032	2	1	1	331520	0.000603278	0.000301639	0.000301639
rs199620244	17	38991100	2	1	1	331520	0.000603278	0.000301639	0.000301639
rs28434126	17	39001242	2	1	1	331520	0.000603278	0.000301639	0.000301639
rs757272	17	39003217	2	1	1	331520	0.000603278	0.000301639	0.000301639
rs2469824	17	39005455	2	1	1	331520	0.000603278	0.000301639	0.000301639
rs11871588	17	39007294	2	1	1	331520	0.000603278	0.000301639	0.000301639
rs9897207	17	39010562	2	1	1	331520	0.000603278	0.000301639	0.000301639
rs118031641	17	39016028	1	1	0	331521	0.000301639	0.000301639	0
rs150149178	17	39017974	1	1	0	331521	0.000301639	0.000301639	0
Affx-80285863	17	39019464	1	1	0	331521	0.000301639	0.000301639	0
rs139647784	17	39020022	1	1	0	331521	0.000301639	0.000301639	0
rs150674571	17	39021123	1	1	0	331521	0.000301639	0.000301639	0
rs147584242	17	39022440	1	1	0	331521	0.000301639	0.000301639	0
rs117742825	17	39022870	1	1	0	331521	0.000301639	0.000301639	0
rs17566772	17	39023381	1	1	0	331521	0.000301639	0.000301639	0
rs11650915	17	39023396	1	1	0	331521	0.000301639	0.000301639	0
rs6503563	17	39032039	1	1	0	331521	0.000301639	0.000301639	0
rs113823624	17	39032651	1	1	0	331521	0.000301639	0.000301639	0
rs143378689	17	39037000	1	1	0	331521	0.000301639	0.000301639	0
rs148091209	17	39037017	1	1	0	331521	0.000301639	0.000301639	0
rs75392673	17	39039996	1	1	0	331521	0.000301639	0.000301639	0
rs2189387	17	39040106	1	1	0	331521	0.000301639	0.000301639	0
rs7212483	17	39041052	1	1	0	331521	0.000301639	0.000301639	0
rs142087896	17	39041267	1	1	0	331521	0.000301639	0.000301639	0
rs17567558	17	39041309	1	1	0	331521	0.000301639	0.000301639	0
rs111989550	17	39046547	1	1	0	331521	0.000301639	0.000301639	0
rs2315504	17	39046881	1	1	0	331521	0.000301639	0.000301639	0
rs68064981	17	39048154	1	1	0	331521	0.000301639	0.000301639	0
rs8071933	17	39052897	1	1	0	331521	0.000301639	0.000301639	0
rs1468259	17	39053014	1	1	0	331521	0.000301639	0.000301639	0
rs11651987	17	39053831	1	1	0	331521	0.000301639	0.000301639	0
rs72824058	17	39061807	1	1	0	331521	0.000301639	0.000301639	0
rs17489499	17	39064982	2	1	1	331520	0.000603278	0.000301639	0.000301639
rs12603998	17	39066651	3	1	2	331519	0.000904917	0.000301639	0.000603278
rs8081330	17	39068732	3	1	2	331519	0.000904917	0.000301639	0.000603278
rs976373	17	39069453	4	1	3	331518	0.00120656	0.000301639	0.000904917
rs75898973	17	39070870	5	1	4	331517	0.0015082	0.000301639	0.00120656
rs78209795	17	39070967	5	1	4	331517	0.0015082	0.000301639	0.00120656
rs73983148	17	39071330	5	1	4	331517	0.0015082	0.000301639	0.00120656
rs118101614	17	39076152	6	1	5	331516	0.00180983	0.000301639	0.0015082
rs2023873	17	39076616	6	1	5	331516	0.00180983	0.000301639	0.0015082
rs2269861	17	39078939	6	1	5	331516	0.00180983	0.000301639	0.0015082
rs730927	17	39080910	6	1	5	331516	0.00180983	0.000301639	0.0015082
rs3785768	17	39083591	6	1	5	331516	0.00180983	0.000301639	0.0015082
rs3785769	17	39083713	6	1	5	331516	0.00180983	0.000301639	0.0015082
rs62068061	17	39083947	6	1	5	331516	0.00180983	0.000301639	0.0015082
rs35937181	17	39084491	6	1	5	331516	0.00180983	0.000301639	0.0015082
rs9257	17	39084504	6	1	5	331516	0.00180983	0.000301639	0.0015082
rs12451839	17	39089491	6	1	5	331516	0.00180983	0.000301639	0.0015082
rs2315602	17	39091906	6	1	5	331516	0.00180983	0.000301639	0.0015082
rs34861030	17	39092735	6	1	5	331516	0.00180983	0.000301639	0.0015082
rs61745879	17	39092784	6	1	5	331516	0.00180983	0.000301639	0.0015082
rs3760340	17	39094687	6	1	5	331516	0.00180983	0.000301639	0.0015082
rs11655561	17	39096666	6	1	5	331516	0.00180983	0.000301639	0.0015082
rs929268	17	39100732	6	1	5	331516	0.00180983	0.000301639	0.0015082
rs113969615	17	39103315	6	1	5	331516	0.00180983	0.000301639	0.0015082
rs2158296	17	39105745	6	1	5	331516	0.00180983	0.000301639	0.0015082
rs17713006	17	39110149	6	1	5	331516	0.00180983	0.000301639	0.0015082
rs7213256	17	39114962	6	1	5	331516	0.00180983	0.000301639	0.0015082
rs142466291	17	39115095	6	1	5	331516	0.00180983	0.000301639	0.0015082
rs17843023	17	39116603	6	1	5	331516	0.00180983	0.000301639	0.0015082
rs17843021	17	39116728	6	1	5	331516	0.00180983	0.000301639	0.0015082
rs139147632	17	39118686	6	1	5	331516	0.00180983	0.000301639	0.0015082
rs17843020	17	39119942	6	1	5	331516	0.00180983	0.000301639	0.0015082
rs151288240	17	39119986	6	1	5	331516	0.00180983	0.000301639	0.0015082
Affx-80285866	17	39120005	6	1	5	331516	0.00180983	0.000301639	0.0015082
rs138920133	17	39122823	6	1	5	331516	0.00180983	0.000301639	0.0015082
rs9911953	17	39134202	6	1	5	331516	0.00180983	0.000301639	0.0015082
rs16968862	17	39134528	6	1	5	331516	0.00180983	0.000301639	0.0015082
rs11649834	17	39135089	6	1	5	331516	0.00180983	0.000301639	0.0015082
rs201414134	17	39135143	6	1	5	331516	0.00180983	0.000301639	0.0015082
rs9908389	17	39137104	1	1	0	331521	0.000301639	0.000301639	0
rs721957	17	39137297	1	1	0	331521	0.000301639	0.000301639	0
rs2010027	17	39137387	1	1	0	331521	0.000301639	0.000301639	0
rs11078974	17	39138477	1	1	0	331521	0.000301639	0.000301639	0
rs9908304	17	39139370	1	1	0	331521	0.000301639	0.000301639	0
rs140634473	17	39140203	1	1	0	331521	0.000301639	0.000301639	0
rs1510068	17	39140221	1	1	0	331521	0.000301639	0.000301639	0
rs17843015	17	39140272	1	1	0	331521	0.000301639	0.000301639	0
rs1510069	17	39140417	1	1	0	331521	0.000301639	0.000301639	0
rs201719050	17	39140507	1	1	0	331521	0.000301639	0.000301639	0
rs9889872	17	39148112	1	1	0	331521	0.000301639	0.000301639	0
rs17647285	17	39149279	1	1	0	331521	0.000301639	0.000301639	0
rs6503571	17	39154242	1	1	0	331521	0.000301639	0.000301639	0
rs17843006	17	39155398	1	1	0	331521	0.000301639	0.000301639	0
rs3813048	17	39155881	1	1	0	331521	0.000301639	0.000301639	0
rs3813050	17	39155969	1	1	0	331521	0.000301639	0.000301639	0
rs3813057	17	39157181	1	1	0	331521	0.000301639	0.000301639	0
rs7212171	17	39157255	1	1	0	331521	0.000301639	0.000301639	0
rs4890157	17	39160529	1	1	0	331521	0.000301639	0.000301639	0
Affx-89011749	17	39165251	1	1	0	331521	0.000301639	0.000301639	0
rs12947952	17	39167793	1	1	0	331521	0.000301639	0.000301639	0
rs74878826	17	39169280	1	1	0	331521	0.000301639	0.000301639	0
rs17654744	17	39174279	1	1	0	331521	0.000301639	0.000301639	0
rs967307	17	39177816	1	1	0	331521	0.000301639	0.000301639	0
rs200596096	17	39183011	1	1	0	331521	0.000301639	0.000301639	0
rs182575564	17	39183028	1	1	0	331521	0.000301639	0.000301639	0
rs145881217	17	39183065	1	1	0	331521	0.000301639	0.000301639	0
rs201738768	17	39183104	1	1	0	331521	0.000301639	0.000301639	0
rs138758776	17	39183254	1	1	0	331521	0.000301639	0.000301639	0
rs62623375	17	39183304	1	1	0	331521	0.000301639	0.000301639	0
Affx-89007209	17	39183324	1	1	0	331521	0.000301639	0.000301639	0
Affx-89016324	17	39183339	1	1	0	331521	0.000301639	0.000301639	0
rs9303304	17	39186925	1	1	0	331521	0.000301639	0.000301639	0
rs140828985	17	39190939	1	1	0	331521	0.000301639	0.000301639	0
rs78298475	17	39190953	1	1	0	331521	0.000301639	0.000301639	0
rs140428118	17	39191027	1	1	0	331521	0.000301639	0.000301639	0
rs8079326	17	39195521	1	1	0	331521	0.000301639	0.000301639	0
Affx-52331328	17	39197440	1	1	0	331521	0.000301639	0.000301639	0
rs149188249	17	39197477	1	1	0	331521	0.000301639	0.000301639	0
rs3213755	17	39197499	1	1	0	331521	0.000301639	0.000301639	0
rs201337527	17	39197601	1	1	0	331521	0.000301639	0.000301639	0
rs16968913	17	39198503	1	1	0	331521	0.000301639	0.000301639	0
rs6503579	17	39203713	1	1	0	331521	0.000301639	0.000301639	0
rs443921	17	39204975	1	1	0	331521	0.000301639	0.000301639	0
rs349775	17	39216596	1	1	0	331521	0.000301639	0.000301639	0
rs17569398	17	39221481	1	1	0	331521	0.000301639	0.000301639	0
rs11655310	17	39240504	1	1	0	331521	0.000301639	0.000301639	0
rs200397258	17	39240549	1	1	0	331521	0.000301639	0.000301639	0
rs193005959	17	39240563	1	1	0	331521	0.000301639	0.000301639	0
rs189343211	17	39240627	1	1	0	331521	0.000301639	0.000301639	0
rs7220862	17	39252000	1	1	0	331521	0.000301639	0.000301639	0
rs138296121	17	39254318	1	1	0	331521	0.000301639	0.000301639	0
rs201764113	17	39254335	1	1	0	331521	0.000301639	0.000301639	0
Affx-80285881	17	39262092	1	1	0	331521	0.000301639	0.000301639	0
rs6416914	17	39262850	1	1	0	331521	0.000301639	0.000301639	0
rs200217707	17	39274021	1	1	0	331521	0.000301639	0.000301639	0
rs199712484	17	39274319	1	1	0	331521	0.000301639	0.000301639	0
rs9897031	17	39274518	1	1	0	331521	0.000301639	0.000301639	0
rs9916287	17	39286884	1	1	0	331521	0.000301639	0.000301639	0
rs75652276	17	39288244	1	1	0	331521	0.000301639	0.000301639	0
rs62065043	17	39289313	1	1	0	331521	0.000301639	0.000301639	0
rs66900183	17	39293419	1	1	0	331521	0.000301639	0.000301639	0
rs55667536	17	39293446	1	1	0	331521	0.000301639	0.000301639	0
rs1809832	17	39294792	1	1	0	331521	0.000301639	0.000301639	0
rs28405099	17	39296135	1	1	0	331521	0.000301639	0.000301639	0
rs74821181	17	39296793	1	1	0	331521	0.000301639	0.000301639	0
rs34416168	17	39298139	1	1	0	331521	0.000301639	0.000301639	0
rs17491503	17	39305257	1	1	0	331521	0.000301639	0.000301639	0
rs71371463	17	39305563	1	1	0	331521	0.000301639	0.000301639	0
rs11078981	17	39313305	1	1	0	331521	0.000301639	0.000301639	0
rs76173484	17	39313987	1	1	0	331521	0.000301639	0.000301639	0
rs74586391	17	39315129	1	1	0	331521	0.000301639	0.000301639	0
rs404154	17	39315341	1	1	0	331521	0.000301639	0.000301639	0
rs12452130	17	39323411	1	1	0	331521	0.000301639	0.000301639	0
rs428371	17	39323971	1	1	0	331521	0.000301639	0.000301639	0
rs143200002	17	39324123	1	1	0	331521	0.000301639	0.000301639	0
rs55690617	17	39324280	1	1	0	331521	0.000301639	0.000301639	0
rs116852700	17	39328336	1	1	0	331521	0.000301639	0.000301639	0
rs76595304	17	39331040	1	1	0	331521	0.000301639	0.000301639	0
rs74506768	17	39332202	1	1	0	331521	0.000301639	0.000301639	0
rs62067291	17	39332228	1	1	0	331521	0.000301639	0.000301639	0
rs11326931	17	39337781	1	1	0	331521	0.000301639	0.000301639	0
rs112363564	17	39340694	1	1	0	331521	0.000301639	0.000301639	0
rs398825	17	39340707	1	1	0	331521	0.000301639	0.000301639	0
rs2320231	17	39340910	1	1	0	331521	0.000301639	0.000301639	0
rs56148740	17	39345594	1	1	0	331521	0.000301639	0.000301639	0
rs189935802	17	39346328	1	1	0	331521	0.000301639	0.000301639	0
rs238824	17	39346518	1	1	0	331521	0.000301639	0.000301639	0
rs112783535	17	39346632	1	1	0	331521	0.000301639	0.000301639	0
rs7214006	17	39347296	1	1	0	331521	0.000301639	0.000301639	0
rs117642707	17	39354521	1	1	0	331521	0.000301639	0.000301639	0
rs238819	17	39356060	1	1	0	331521	0.000301639	0.000301639	0
rs9902235	17	39383073	1	1	0	331521	0.000301639	0.000301639	0
Affx-52187164	17	39383099	1	1	0	331521	0.000301639	0.000301639	0
rs80035240	17	39387469	1	1	0	331521	0.000301639	0.000301639	0
rs76420517	17	39390471	1	1	0	331521	0.000301639	0.000301639	0
rs201561034	17	39394626	1	1	0	331521	0.000301639	0.000301639	0
rs2191379	17	39406409	1	1	0	331521	0.000301639	0.000301639	0
rs139224734	17	39406427	1	1	0	331521	0.000301639	0.000301639	0
rs2191377	17	39409070	1	1	0	331521	0.000301639	0.000301639	0
rs11658552	17	39440983	1	1	0	331521	0.000301639	0.000301639	0
rs75499973	17	39443265	1	1	0	331521	0.000301639	0.000301639	0
rs72828109	17	39447834	1	1	0	331521	0.000301639	0.000301639	0
rs113638048	17	39448413	1	1	0	331521	0.000301639	0.000301639	0
rs191981806	17	39449318	1	1	0	331521	0.000301639	0.000301639	0
rs11653753	17	39452824	1	1	0	331521	0.000301639	0.000301639	0
rs12451429	17	39456561	1	1	0	331521	0.000301639	0.000301639	0
rs115643796	17	39458200	1	1	0	331521	0.000301639	0.000301639	0
rs1001191	17	39458476	1	1	0	331521	0.000301639	0.000301639	0
rs117847625	17	39458772	1	1	0	331521	0.000301639	0.000301639	0
rs758741	17	39458893	1	1	0	331521	0.000301639	0.000301639	0
rs62066779	17	39462753	1	1	0	331521	0.000301639	0.000301639	0
rs2074286	17	39464046	1	1	0	331521	0.000301639	0.000301639	0
rs72828116	17	39464437	1	1	0	331521	0.000301639	0.000301639	0
rs2074285	17	39464487	1	1	0	331521	0.000301639	0.000301639	0
rs2074284	17	39464736	1	1	0	331521	0.000301639	0.000301639	0
rs72828119	17	39464779	1	1	0	331521	0.000301639	0.000301639	0
rs12453338	17	39465094	1	1	0	331521	0.000301639	0.000301639	0
rs114409193	17	39465315	1	1	0	331521	0.000301639	0.000301639	0
rs72828120	17	39467500	1	1	0	331521	0.000301639	0.000301639	0
rs74252500	17	39471763	1	1	0	331521	0.000301639	0.000301639	0
rs72828128	17	39477279	1	1	0	331521	0.000301639	0.000301639	0
rs17655887	17	39481348	1	1	0	331521	0.000301639	0.000301639	0
rs75155218	17	39484288	1	1	0	331521	0.000301639	0.000301639	0
rs16966701	17	39500394	2	1	1	331520	0.000603278	0.000301639	0.000301639
rs62066782	17	39500455	2	1	1	331520	0.000603278	0.000301639	0.000301639
rs145389769	17	39505640	2	1	1	331520	0.000603278	0.000301639	0.000301639
rs148752041	17	39506782	2	1	1	331520	0.000603278	0.000301639	0.000301639
rs142389197	17	39506788	2	1	1	331520	0.000603278	0.000301639	0.000301639
Affx-80298513	17	39506964	2	1	1	331520	0.000603278	0.000301639	0.000301639
rs17656741	17	39510218	2	1	1	331520	0.000603278	0.000301639	0.000301639
rs8082269	17	39510596	2	1	1	331520	0.000603278	0.000301639	0.000301639
rs71373411	17	39521248	2	1	1	331520	0.000603278	0.000301639	0.000301639
rs148092885	17	39525806	2	1	1	331520	0.000603278	0.000301639	0.000301639
Affx-80298514	17	39525928	2	1	1	331520	0.000603278	0.000301639	0.000301639
rs61740668	17	39535305	2	1	1	331520	0.000603278	0.000301639	0.000301639
rs2239710	17	39535859	2	1	1	331520	0.000603278	0.000301639	0.000301639
rs3744390	17	39538184	2	1	1	331520	0.000603278	0.000301639	0.000301639
rs144045423	17	39538276	2	1	1	331520	0.000603278	0.000301639	0.000301639
rs61747622	17	39538524	2	1	1	331520	0.000603278	0.000301639	0.000301639
rs35262443	17	39538895	2	1	1	331520	0.000603278	0.000301639	0.000301639
rs116973805	17	39542936	2	1	1	331520	0.000603278	0.000301639	0.000301639
rs116876837	17	39546078	2	1	1	331520	0.000603278	0.000301639	0.000301639
rs72828165	17	39549846	2	1	1	331520	0.000603278	0.000301639	0.000301639
rs138434002	17	39550308	2	1	1	331520	0.000603278	0.000301639	0.000301639
rs34293483	17	39550389	2	1	1	331520	0.000603278	0.000301639	0.000301639
rs117612447	17	39551099	2	1	1	331520	0.000603278	0.000301639	0.000301639
rs151023228	17	39551532	2	1	1	331520	0.000603278	0.000301639	0.000301639
rs112544857	17	39551763	2	1	1	331520	0.000603278	0.000301639	0.000301639
rs80269162	17	39552256	2	1	1	331520	0.000603278	0.000301639	0.000301639
Affx-52356696	17	39552772	2	1	1	331520	0.000603278	0.000301639	0.000301639
rs16966778	17	39559606	2	1	1	331520	0.000603278	0.000301639	0.000301639
rs2106852	17	39561910	2	1	1	331520	0.000603278	0.000301639	0.000301639
rs77256333	17	39569839	2	1	1	331520	0.000603278	0.000301639	0.000301639
rs7217621	17	39574091	2	1	1	331520	0.000603278	0.000301639	0.000301639
rs116958289	17	39574838	2	1	1	331520	0.000603278	0.000301639	0.000301639
rs75515167	17	39575190	2	1	1	331520	0.000603278	0.000301639	0.000301639
rs17737019	17	39577180	2	1	1	331520	0.000603278	0.000301639	0.000301639
rs8071814	17	39577215	2	1	1	331520	0.000603278	0.000301639	0.000301639
rs16966811	17	39579112	2	1	1	331520	0.000603278	0.000301639	0.000301639
rs146872723	17	39580491	2	1	1	331520	0.000603278	0.000301639	0.000301639
rs140747125	17	39580595	2	1	1	331520	0.000603278	0.000301639	0.000301639
Affx-89008412	17	39580620	2	1	1	331520	0.000603278	0.000301639	0.000301639
rs9916724	17	39580660	2	1	1	331520	0.000603278	0.000301639	0.000301639
rs9910204	17	39580739	2	1	1	331520	0.000603278	0.000301639	0.000301639
rs2057654	17	39585220	2	1	1	331520	0.000603278	0.000301639	0.000301639
rs56120541	17	39593722	2	1	1	331520	0.000603278	0.000301639	0.000301639
rs897416	17	39593768	2	1	1	331520	0.000603278	0.000301639	0.000301639
rs147616024	17	39594525	2	1	1	331520	0.000603278	0.000301639	0.000301639
rs138667284	17	39594766	2	1	1	331520	0.000603278	0.000301639	0.000301639
rs199551415	17	39594942	2	1	1	331520	0.000603278	0.000301639	0.000301639
rs80116505	17	39594980	2	1	1	331520	0.000603278	0.000301639	0.000301639
rs4796641	17	39596125	2	1	1	331520	0.000603278	0.000301639	0.000301639
rs3760525	17	39598822	2	1	1	331520	0.000603278	0.000301639	0.000301639
rs74427296	17	39605910	2	1	1	331520	0.000603278	0.000301639	0.000301639
rs12449652	17	39607035	2	1	1	331520	0.000603278	0.000301639	0.000301639
rs1455533	17	39610981	2	1	1	331520	0.000603278	0.000301639	0.000301639
rs117127851	17	39613307	2	1	1	331520	0.000603278	0.000301639	0.000301639
rs9893787	17	39616427	2	1	1	331520	0.000603278	0.000301639	0.000301639
rs117083040	17	39616429	2	1	1	331520	0.000603278	0.000301639	0.000301639
rs146527191	17	39616453	2	1	1	331520	0.000603278	0.000301639	0.000301639
rs72830037	17	39618757	2	1	1	331520	0.000603278	0.000301639	0.000301639
rs2071563	17	39619115	2	1	1	331520	0.000603278	0.000301639	0.000301639
rs11078993	17	39619193	2	1	1	331520	0.000603278	0.000301639	0.000301639
rs9909118	17	39619504	2	1	1	331520	0.000603278	0.000301639	0.000301639
rs12948056	17	39620399	2	1	1	331520	0.000603278	0.000301639	0.000301639
Affx-80256678	17	39620536	2	1	1	331520	0.000603278	0.000301639	0.000301639
rs72830046	17	39620565	2	1	1	331520	0.000603278	0.000301639	0.000301639
rs145720725	17	39620680	2	1	1	331520	0.000603278	0.000301639	0.000301639
rs117928429	17	39622046	2	1	1	331520	0.000603278	0.000301639	0.000301639
rs2071561	17	39622068	2	1	1	331520	0.000603278	0.000301639	0.000301639
rs2071560	17	39622385	2	1	1	331520	0.000603278	0.000301639	0.000301639
rs149779504	17	39623208	2	1	1	331520	0.000603278	0.000301639	0.000301639
Affx-80256681	17	39623321	2	1	1	331520	0.000603278	0.000301639	0.000301639
rs3744786	17	39623363	2	1	1	331520	0.000603278	0.000301639	0.000301639
rs145269026	17	39623432	2	1	1	331520	0.000603278	0.000301639	0.000301639
rs11655712	17	39625032	2	1	1	331520	0.000603278	0.000301639	0.000301639
rs12451652	17	39633354	2	1	1	331520	0.000603278	0.000301639	0.000301639
rs35944337	17	39634434	2	1	1	331520	0.000603278	0.000301639	0.000301639
rs149199223	17	39635118	2	1	1	331520	0.000603278	0.000301639	0.000301639
rs200159958	17	39636905	2	1	1	331520	0.000603278	0.000301639	0.000301639
rs743686	17	39637244	2	1	1	331520	0.000603278	0.000301639	0.000301639
rs762826	17	39637975	2	1	1	331520	0.000603278	0.000301639	0.000301639
rs9893943	17	39638669	2	1	1	331520	0.000603278	0.000301639	0.000301639
rs4796731	17	39640106	2	1	1	331520	0.000603278	0.000301639	0.000301639
rs74499705	17	39640399	2	1	1	331520	0.000603278	0.000301639	0.000301639
rs76579924	17	39641472	2	1	1	331520	0.000603278	0.000301639	0.000301639
rs72832087	17	39642805	2	1	1	331520	0.000603278	0.000301639	0.000301639
rs143420385	17	39643230	2	1	1	331520	0.000603278	0.000301639	0.000301639
rs11657323	17	39643340	2	1	1	331520	0.000603278	0.000301639	0.000301639
Affx-80256685	17	39643598	2	1	1	331520	0.000603278	0.000301639	0.000301639
rs2301354	17	39643646	2	1	1	331520	0.000603278	0.000301639	0.000301639
rs145372311	17	39643659	2	1	1	331520	0.000603278	0.000301639	0.000301639
rs140830820	17	39643710	2	1	1	331520	0.000603278	0.000301639	0.000301639
rs75790652	17	39643934	2	1	1	331520	0.000603278	0.000301639	0.000301639
rs186616246	17	39643982	2	1	1	331520	0.000603278	0.000301639	0.000301639
rs112440684	17	39644345	2	1	1	331520	0.000603278	0.000301639	0.000301639
Affx-52331345	17	39645662	2	1	1	331520	0.000603278	0.000301639	0.000301639
rs117481918	17	39645676	2	1	1	331520	0.000603278	0.000301639	0.000301639
rs147247343	17	39645705	2	1	1	331520	0.000603278	0.000301639	0.000301639
rs143124390	17	39646047	2	1	1	331520	0.000603278	0.000301639	0.000301639
rs78014524	17	39649395	2	1	1	331520	0.000603278	0.000301639	0.000301639
rs1902220	17	39650076	2	1	1	331520	0.000603278	0.000301639	0.000301639
rs1378497	17	39651472	2	1	1	331520	0.000603278	0.000301639	0.000301639
rs9893732	17	39654962	2	1	1	331520	0.000603278	0.000301639	0.000301639
rs903	17	39657337	2	1	1	331520	0.000603278	0.000301639	0.000301639
Affx-13871943	17	39657338	2	1	1	331520	0.000603278	0.000301639	0.000301639
rs146666963	17	39657519	2	1	1	331520	0.000603278	0.000301639	0.000301639
rs150321809	17	39657599	2	1	1	331520	0.000603278	0.000301639	0.000301639
rs144967807	17	39657609	2	1	1	331520	0.000603278	0.000301639	0.000301639
rs4796697	17	39659194	2	1	1	331520	0.000603278	0.000301639	0.000301639
rs140780704	17	39659320	2	1	1	331520	0.000603278	0.000301639	0.000301639
Affx-89020918	17	39659610	2	1	1	331520	0.000603278	0.000301639	0.000301639
rs9891361	17	39659913	2	1	1	331520	0.000603278	0.000301639	0.000301639
rs148102980	17	39659964	2	1	1	331520	0.000603278	0.000301639	0.000301639
rs736932	17	39660741	2	1	1	331520	0.000603278	0.000301639	0.000301639
rs760134	17	39661366	2	1	1	331520	0.000603278	0.000301639	0.000301639
rs142246675	17	39661626	2	1	1	331520	0.000603278	0.000301639	0.000301639
rs1001378	17	39663039	2	1	1	331520	0.000603278	0.000301639	0.000301639
rs72833704	17	39665162	2	1	1	331520	0.000603278	0.000301639	0.000301639
rs7225519	17	39665672	2	1	1	331520	0.000603278	0.000301639	0.000301639
rs1455530	17	39669140	2	1	1	331520	0.000603278	0.000301639	0.000301639
rs76130159	17	39669179	2	1	1	331520	0.000603278	0.000301639	0.000301639
rs2305556	17	39671724	2	1	1	331520	0.000603278	0.000301639	0.000301639
rs142682445	17	39674590	2	1	1	331520	0.000603278	0.000301639	0.000301639
rs1050784	17	39674641	2	1	1	331520	0.000603278	0.000301639	0.000301639
rs35390234	17	39675017	2	1	1	331520	0.000603278	0.000301639	0.000301639
rs79139891	17	39677832	2	1	1	331520	0.000603278	0.000301639	0.000301639
rs149987744	17	39680218	2	1	1	331520	0.000603278	0.000301639	0.000301639
rs149165669	17	39680396	2	1	1	331520	0.000603278	0.000301639	0.000301639
rs148803515	17	39680672	2	1	1	331520	0.000603278	0.000301639	0.000301639
rs202070545	17	39681153	2	1	1	331520	0.000603278	0.000301639	0.000301639
rs117671585	17	39681195	2	1	1	331520	0.000603278	0.000301639	0.000301639
rs7209408	17	39682032	2	1	1	331520	0.000603278	0.000301639	0.000301639
Affx-80256698	17	39684172	2	1	1	331520	0.000603278	0.000301639	0.000301639
rs4602	17	39684321	2	1	1	331520	0.000603278	0.000301639	0.000301639
rs200465465	17	39684402	2	1	1	331520	0.000603278	0.000301639	0.000301639
rs11550883	17	39684410	2	1	1	331520	0.000603278	0.000301639	0.000301639
rs117011429	17	39688817	2	1	1	331520	0.000603278	0.000301639	0.000301639
rs117736026	17	39689887	2	1	1	331520	0.000603278	0.000301639	0.000301639
rs117208505	17	39691808	1	1	0	331521	0.000301639	0.000301639	0
rs76212076	17	39694480	1	1	0	331521	0.000301639	0.000301639	0
rs72833722	17	39701140	1	1	0	331521	0.000301639	0.000301639	0
rs77350971	17	39704939	1	1	0	331521	0.000301639	0.000301639	0
rs8080053	17	39706586	1	1	0	331521	0.000301639	0.000301639	0
rs897414	17	39707898	0	0	0	331552	0	0	0
rs62066569	17	39712739	1	1	0	331521	0.000301639	0.000301639	0
rs963899	17	39712986	1	1	0	331521	0.000301639	0.000301639	0
rs80011734	17	39716574	1	1	0	331521	0.000301639	0.000301639	0
Affx-80298517	17	39723648	1	1	0	331521	0.000301639	0.000301639	0
Affx-80285904	17	39723729	1	1	0	331521	0.000301639	0.000301639	0
rs114395985	17	39724834	1	1	0	331521	0.000301639	0.000301639	0
rs1010594	17	39727018	1	1	0	331521	0.000301639	0.000301639	0
Affx-89005447	17	39728109	1	1	0	331521	0.000301639	0.000301639	0
Affx-52356706	17	39728194	1	1	0	331521	0.000301639	0.000301639	0
rs1840549	17	39736083	1	1	0	331521	0.000301639	0.000301639	0
rs77904062	17	39737618	1	1	0	331521	0.000301639	0.000301639	0
rs11551760	17	39738752	1	1	0	331521	0.000301639	0.000301639	0
rs149391578	17	39739363	1	1	0	331521	0.000301639	0.000301639	0
rs58762773	17	39739497	1	1	0	331521	0.000301639	0.000301639	0
Affx-89015587	17	39739631	1	1	0	331521	0.000301639	0.000301639	0
Affx-80285908	17	39743014	1	1	0	331521	0.000301639	0.000301639	0
rs55800619	17	39751283	1	1	0	331521	0.000301639	0.000301639	0
rs72833755	17	39756889	1	1	0	331521	0.000301639	0.000301639	0
rs111332413	17	39758639	1	1	0	331521	0.000301639	0.000301639	0
rs118181926	17	39762074	1	1	0	331521	0.000301639	0.000301639	0
rs4372746	17	39765714	1	1	0	331521	0.000301639	0.000301639	0
rs7406899	17	39766504	1	1	0	331521	0.000301639	0.000301639	0
rs148365727	17	39766638	1	1	0	331521	0.000301639	0.000301639	0
rs117898656	17	39766857	1	1	0	331521	0.000301639	0.000301639	0
rs8081946	17	39766934	1	1	0	331521	0.000301639	0.000301639	0
rs145649029	17	39767367	1	1	0	331521	0.000301639	0.000301639	0
Affx-80285910	17	39767595	1	1	0	331521	0.000301639	0.000301639	0
rs147423442	17	39767724	1	1	0	331521	0.000301639	0.000301639	0
rs35882482	17	39767784	1	1	0	331521	0.000301639	0.000301639	0
rs144088254	17	39768729	1	1	0	331521	0.000301639	0.000301639	0
rs200450332	17	39768755	1	1	0	331521	0.000301639	0.000301639	0
rs200236413	17	39768859	1	1	0	331521	0.000301639	0.000301639	0
rs117549387	17	39771360	1	1	0	331521	0.000301639	0.000301639	0
rs117941474	17	39775870	1	1	0	331521	0.000301639	0.000301639	0
Affx-80256713	17	39776788	1	1	0	331521	0.000301639	0.000301639	0
rs199897890	17	39778762	1	1	0	331521	0.000301639	0.000301639	0
Affx-89024705	17	39780384	1	1	0	331521	0.000301639	0.000301639	0
Affx-80298520	17	39780600	1	1	0	331521	0.000301639	0.000301639	0
rs111676549	17	39780752	1	1	0	331521	0.000301639	0.000301639	0
rs111584124	17	39783464	1	1	0	331521	0.000301639	0.000301639	0
rs75182357	17	39785045	1	1	0	331521	0.000301639	0.000301639	0
rs4076033	17	39788384	1	1	0	331521	0.000301639	0.000301639	0
rs8065787	17	39791652	1	1	0	331521	0.000301639	0.000301639	0
rs9652842	17	39792251	1	1	0	331521	0.000301639	0.000301639	0
rs12603338	17	39796553	1	1	0	331521	0.000301639	0.000301639	0
rs73986345	17	39800190	1	1	0	331521	0.000301639	0.000301639	0
rs77485090	17	39815757	1	1	0	331521	0.000301639	0.000301639	0
rs75733413	17	39819959	1	1	0	331521	0.000301639	0.000301639	0
rs8071016	17	39822667	1	1	0	331521	0.000301639	0.000301639	0
rs75078809	17	39823687	1	1	0	331521	0.000301639	0.000301639	0
rs77282820	17	39823717	1	1	0	331521	0.000301639	0.000301639	0
rs7223677	17	39824484	1	1	0	331521	0.000301639	0.000301639	0
rs4505390	17	39824539	1	1	0	331521	0.000301639	0.000301639	0
rs111335146	17	39829302	1	1	0	331521	0.000301639	0.000301639	0
rs71373440	17	39855004	1	1	0	331521	0.000301639	0.000301639	0
rs78825316	17	39863431	1	1	0	331521	0.000301639	0.000301639	0
rs12451782	17	39863825	1	1	0	331521	0.000301639	0.000301639	0
rs6503653	17	39863901	1	1	0	331521	0.000301639	0.000301639	0
rs80303456	17	39866113	1	1	0	331521	0.000301639	0.000301639	0
rs9906561	17	39866336	1	1	0	331521	0.000301639	0.000301639	0
rs79715822	17	39871238	1	1	0	331521	0.000301639	0.000301639	0
rs7220169	17	39871700	1	1	0	331521	0.000301639	0.000301639	0
rs138073636	17	39871843	1	1	0	331521	0.000301639	0.000301639	0
Affx-13874874	17	39880966	1	1	0	331521	0.000301639	0.000301639	0
rs34044330	17	39881003	1	1	0	331521	0.000301639	0.000301639	0
rs8075017	17	39881289	1	1	0	331521	0.000301639	0.000301639	0
rs34853043	17	39881299	1	1	0	331521	0.000301639	0.000301639	0
Affx-80298521	17	39881312	1	1	0	331521	0.000301639	0.000301639	0
rs41314644	17	39881327	1	1	0	331521	0.000301639	0.000301639	0
rs11079009	17	39881730	1	1	0	331521	0.000301639	0.000301639	0
Affx-80256718	17	39883300	2	2	0	331520	0.000603278	0.000603278	0
rs4523977	17	39883350	2	2	0	331520	0.000603278	0.000603278	0
rs33914436	17	39883559	2	2	0	331520	0.000603278	0.000603278	0
rs11867808	17	39883672	2	2	0	331520	0.000603278	0.000603278	0
Affx-80256720	17	39884028	2	2	0	331520	0.000603278	0.000603278	0
rs35612698	17	39884065	2	2	0	331520	0.000603278	0.000603278	0
rs4796602	17	39884246	2	2	0	331520	0.000603278	0.000603278	0
Affx-89009732	17	39884521	2	2	0	331520	0.000603278	0.000603278	0
Affx-80285914	17	39888590	2	2	0	331520	0.000603278	0.000603278	0
rs142535684	17	39888636	2	2	0	331520	0.000603278	0.000603278	0
rs189020240	17	39890541	2	2	0	331520	0.000603278	0.000603278	0
rs4796603	17	39890715	2	2	0	331520	0.000603278	0.000603278	0
rs34106519	17	39890813	2	2	0	331520	0.000603278	0.000603278	0
rs201166499	17	39890865	2	2	0	331520	0.000603278	0.000603278	0
rs4796604	17	39890876	2	2	0	331520	0.000603278	0.000603278	0
rs6503659	17	39897264	2	2	0	331520	0.000603278	0.000603278	0
rs62065877	17	39897508	2	2	0	331520	0.000603278	0.000603278	0
rs7219088	17	39902271	2	2	0	331520	0.000603278	0.000603278	0
rs55675201	17	39907129	2	2	0	331520	0.000603278	0.000603278	0
rs7406752	17	39909018	2	2	0	331520	0.000603278	0.000603278	0
rs9902034	17	39910531	2	2	0	331520	0.000603278	0.000603278	0
rs55919561	17	39911143	2	2	0	331520	0.000603278	0.000603278	0
rs55634776	17	39911373	2	2	0	331520	0.000603278	0.000603278	0
rs1126821	17	39912145	3	2	1	331519	0.000904917	0.000603278	0.000301639
rs113994177	17	39913673	3	2	1	331519	0.000904917	0.000603278	0.000301639
rs143043662	17	39913771	3	2	1	331519	0.000904917	0.000603278	0.000301639
rs200327969	17	39914003	3	2	1	331519	0.000904917	0.000603278	0.000301639
Affx-80256727	17	39914009	3	2	1	331519	0.000904917	0.000603278	0.000301639
Affx-89016351	17	39915005	3	2	1	331519	0.000904917	0.000603278	0.000301639
rs4293437	17	39915764	3	2	1	331519	0.000904917	0.000603278	0.000301639
rs78437817	17	39919366	4	2	2	331518	0.00120656	0.000603278	0.000603278
Affx-80256729	17	39919452	4	2	2	331518	0.00120656	0.000603278	0.000603278
Affx-80256730	17	39919513	4	2	2	331518	0.00120656	0.000603278	0.000603278
rs74731707	17	39920321	4	2	2	331518	0.00120656	0.000603278	0.000603278
rs7405761	17	39922414	4	2	2	331518	0.00120656	0.000603278	0.000603278
Affx-89015270	17	39923746	4	2	2	331518	0.00120656	0.000603278	0.000603278
rs9914693	17	39923960	4	2	2	331518	0.00120656	0.000603278	0.000603278
Affx-80256732	17	39925221	4	2	2	331518	0.00120656	0.000603278	0.000603278
Affx-89007355	17	39925254	4	2	2	331518	0.00120656	0.000603278	0.000603278
Affx-89016154	17	39925670	4	2	2	331518	0.00120656	0.000603278	0.000603278
rs41283425	17	39925713	4	2	2	331518	0.00120656	0.000603278	0.000603278
rs113994176	17	39927988	4	2	2	331518	0.00120656	0.000603278	0.000603278
Affx-89020849	17	39928036	4	2	2	331518	0.00120656	0.000603278	0.000603278
rs117337546	17	39930023	4	2	2	331518	0.00120656	0.000603278	0.000603278
rs7222250	17	39938469	3	2	1	331519	0.000904917	0.000603278	0.000301639
rs35569264	17	39940637	3	2	1	331519	0.000904917	0.000603278	0.000301639
rs12937988	17	39943065	3	2	1	331519	0.000904917	0.000603278	0.000301639
rs78308300	17	39948402	3	2	1	331519	0.000904917	0.000603278	0.000301639
rs34539402	17	39959627	3	2	1	331519	0.000904917	0.000603278	0.000301639
rs77237766	17	39963355	3	2	1	331519	0.000904917	0.000603278	0.000301639
Affx-52331357	17	39967087	3	2	1	331519	0.000904917	0.000603278	0.000301639
rs13412	17	39967442	3	2	1	331519	0.000904917	0.000603278	0.000301639
rs140054771	17	39967511	3	2	1	331519	0.000904917	0.000603278	0.000301639
rs191833798	17	39968930	3	2	1	331519	0.000904917	0.000603278	0.000301639
rs112765094	17	39970273	3	2	1	331519	0.000904917	0.000603278	0.000301639
rs12938766	17	39973065	3	2	1	331519	0.000904917	0.000603278	0.000301639
Affx-80256740	17	39973407	3	2	1	331519	0.000904917	0.000603278	0.000301639
Affx-89007827	17	39973408	3	2	1	331519	0.000904917	0.000603278	0.000301639
rs34764749	17	39974642	3	2	1	331519	0.000904917	0.000603278	0.000301639
rs146422412	17	39976713	3	2	1	331519	0.000904917	0.000603278	0.000301639
Affx-80285917	17	39977232	3	2	1	331519	0.000904917	0.000603278	0.000301639
rs61749879	17	39977249	3	2	1	331519	0.000904917	0.000603278	0.000301639
rs146701946	17	39977305	3	2	1	331519	0.000904917	0.000603278	0.000301639
rs138281924	17	39978578	3	2	1	331519	0.000904917	0.000603278	0.000301639
Affx-80285919	17	39981805	3	2	1	331519	0.000904917	0.000603278	0.000301639
rs139142062	17	39981890	3	2	1	331519	0.000904917	0.000603278	0.000301639
rs1046404	17	39983808	3	2	1	331519	0.000904917	0.000603278	0.000301639
rs1046403	17	39983820	3	2	1	331519	0.000904917	0.000603278	0.000301639
rs1128966	17	39983849	3	2	1	331519	0.000904917	0.000603278	0.000301639
rs117675515	17	39984363	3	2	1	331519	0.000904917	0.000603278	0.000301639
Affx-80285920	17	39987069	3	2	1	331519	0.000904917	0.000603278	0.000301639
rs7208062	17	39988601	3	2	1	331519	0.000904917	0.000603278	0.000301639
rs183919025	17	39991317	3	2	1	331519	0.000904917	0.000603278	0.000301639
rs71373456	17	39991801	3	2	1	331519	0.000904917	0.000603278	0.000301639
rs61752339	17	40001580	2	1	1	331520	0.000603278	0.000301639	0.000301639
Affx-80256750	17	40001630	2	1	1	331520	0.000603278	0.000301639	0.000301639
rs34684777	17	40010070	2	1	1	331520	0.000603278	0.000301639	0.000301639
rs140333312	17	40010572	2	1	1	331520	0.000603278	0.000301639	0.000301639
rs11079020	17	40017491	3	1	2	331519	0.000904917	0.000301639	0.000603278
rs199923721	17	40021316	3	1	2	331519	0.000904917	0.000301639	0.000603278
rs3744779	17	40025453	3	1	2	331519	0.000904917	0.000301639	0.000603278
rs3887424	17	40026218	3	1	2	331519	0.000904917	0.000301639	0.000603278
rs41275673	17	40028410	3	1	2	331519	0.000904917	0.000301639	0.000603278
rs12452032	17	40034781	3	1	2	331519	0.000904917	0.000301639	0.000603278
rs117391233	17	40038268	3	1	2	331519	0.000904917	0.000301639	0.000603278
rs77240958	17	40038910	3	1	2	331519	0.000904917	0.000301639	0.000603278
rs148168367	17	40042392	3	1	2	331519	0.000904917	0.000301639	0.000603278
rs147387411	17	40043952	3	1	2	331519	0.000904917	0.000301639	0.000603278
rs8065502	17	40048613	3	1	2	331519	0.000904917	0.000301639	0.000603278
rs9899285	17	40049694	3	1	2	331519	0.000904917	0.000301639	0.000603278
rs8076301	17	40051120	3	1	2	331519	0.000904917	0.000301639	0.000603278
rs41280074	17	40052999	3	1	2	331519	0.000904917	0.000301639	0.000603278
Affx-52331368	17	40054140	3	1	2	331519	0.000904917	0.000301639	0.000603278
Affx-80256756	17	40054884	3	1	2	331519	0.000904917	0.000301639	0.000603278
rs12449367	17	40061354	3	1	2	331519	0.000904917	0.000301639	0.000603278
rs143406536	17	40061793	3	1	2	331519	0.000904917	0.000301639	0.000603278
rs12948100	17	40062719	3	1	2	331519	0.000904917	0.000301639	0.000603278
rs2304496	17	40065486	3	1	2	331519	0.000904917	0.000301639	0.000603278
rs2304497	17	40065774	3	1	2	331519	0.000904917	0.000301639	0.000603278
rs112918580	17	40073869	3	1	2	331519	0.000904917	0.000301639	0.000603278
rs76162894	17	40085165	3	1	2	331519	0.000904917	0.000301639	0.000603278
rs34516580	17	40086986	3	1	2	331519	0.000904917	0.000301639	0.000603278
rs11652920	17	40091167	2	1	1	331520	0.000603278	0.000301639	0.000301639
Affx-80285922	17	40091598	2	1	1	331520	0.000603278	0.000301639	0.000301639
rs80162003	17	40106335	2	1	1	331520	0.000603278	0.000301639	0.000301639
rs144272262	17	40107304	2	1	1	331520	0.000603278	0.000301639	0.000301639
rs4260106	17	40107809	2	1	1	331520	0.000603278	0.000301639	0.000301639
rs117981684	17	40113010	2	1	1	331520	0.000603278	0.000301639	0.000301639
rs190507448	17	40113485	2	1	1	331520	0.000603278	0.000301639	0.000301639
rs72820838	17	40113631	2	1	1	331520	0.000603278	0.000301639	0.000301639
rs9893849	17	40113960	2	1	1	331520	0.000603278	0.000301639	0.000301639
rs199706471	17	40123938	2	1	1	331520	0.000603278	0.000301639	0.000301639
rs2070106	17	40125864	2	1	1	331520	0.000603278	0.000301639	0.000301639
rs117342079	17	40128938	2	1	1	331520	0.000603278	0.000301639	0.000301639
rs200877184	17	40134390	2	1	1	331520	0.000603278	0.000301639	0.000301639
rs117138610	17	40140693	2	1	1	331520	0.000603278	0.000301639	0.000301639
rs28618174	17	40142121	2	1	1	331520	0.000603278	0.000301639	0.000301639
rs6503679	17	40146970	1	1	0	331521	0.000301639	0.000301639	0
rs4239268	17	40154777	1	1	0	331521	0.000301639	0.000301639	0
rs4534906	17	40157157	1	1	0	331521	0.000301639	0.000301639	0
rs75140879	17	40157213	1	1	0	331521	0.000301639	0.000301639	0
rs201257933	17	40173564	1	1	0	331521	0.000301639	0.000301639	0
rs35557548	17	40174305	1	1	0	331521	0.000301639	0.000301639	0
rs4796760	17	40178215	1	1	0	331521	0.000301639	0.000301639	0
Affx-80256772	17	40180232	1	1	0	331521	0.000301639	0.000301639	0
Affx-92041533	17	40181031	0	0	0	331552	0	0	0
rs60110245	17	40189830	1	1	0	331521	0.000301639	0.000301639	0
rs79911191	17	40200814	1	1	0	331521	0.000301639	0.000301639	0
rs4796763	17	40205066	1	1	0	331521	0.000301639	0.000301639	0
rs4796633	17	40213963	1	1	0	331521	0.000301639	0.000301639	0
rs73309793	17	40215747	1	1	0	331521	0.000301639	0.000301639	0
rs4796766	17	40215785	1	1	0	331521	0.000301639	0.000301639	0
rs77263438	17	40217435	1	1	0	331521	0.000301639	0.000301639	0
rs76974862	17	40219289	1	1	0	331521	0.000301639	0.000301639	0
rs61292858	17	40226281	1	1	0	331521	0.000301639	0.000301639	0
rs73311606	17	40226750	1	1	0	331521	0.000301639	0.000301639	0
rs80194457	17	40226780	1	1	0	331521	0.000301639	0.000301639	0
rs78743534	17	40228273	1	1	0	331521	0.000301639	0.000301639	0
rs8077552	17	40229530	1	1	0	331521	0.000301639	0.000301639	0
rs7222458	17	40239395	1	1	0	331521	0.000301639	0.000301639	0
rs2079009	17	40239619	1	1	0	331521	0.000301639	0.000301639	0
rs117251974	17	40246383	1	1	0	331521	0.000301639	0.000301639	0
rs34422007	17	40248644	1	1	0	331521	0.000301639	0.000301639	0
rs56226159	17	40248964	1	1	0	331521	0.000301639	0.000301639	0
rs56156186	17	40249861	1	1	0	331521	0.000301639	0.000301639	0
rs117253612	17	40253855	1	1	0	331521	0.000301639	0.000301639	0
Affx-80285926	17	40253887	1	1	0	331521	0.000301639	0.000301639	0
rs77876788	17	40254065	1	1	0	331521	0.000301639	0.000301639	0
Affx-92043035	17	40255678	0	0	0	331552	0	0	0
Affx-80285927	17	40256916	1	1	0	331521	0.000301639	0.000301639	0
rs34016093	17	40257055	1	1	0	331521	0.000301639	0.000301639	0
rs2074158	17	40257163	1	1	0	331521	0.000301639	0.000301639	0
Affx-92039222	17	40257917	0	0	0	331552	0	0	0
rs150682851	17	40259759	1	1	0	331521	0.000301639	0.000301639	0
rs1557744	17	40261284	1	1	0	331521	0.000301639	0.000301639	0
rs145447726	17	40261382	1	1	0	331521	0.000301639	0.000301639	0
rs35118457	17	40263400	1	1	0	331521	0.000301639	0.000301639	0
rs34891485	17	40263458	1	1	0	331521	0.000301639	0.000301639	0
Affx-80285930	17	40263775	1	1	0	331521	0.000301639	0.000301639	0
rs201088859	17	40265828	1	1	0	331521	0.000301639	0.000301639	0
Affx-92039413	17	40266570	0	0	0	331552	0	0	0
rs17659391	17	40266939	1	1	0	331521	0.000301639	0.000301639	0
rs4796771	17	40268416	1	1	0	331521	0.000301639	0.000301639	0
rs201214372	17	40269533	1	1	0	331521	0.000301639	0.000301639	0
rs1122326	17	40274873	1	1	0	331521	0.000301639	0.000301639	0
rs12948434	17	40275186	1	1	0	331521	0.000301639	0.000301639	0
rs200021870	17	40277752	1	1	0	331521	0.000301639	0.000301639	0
rs2230326	17	40280291	1	1	0	331521	0.000301639	0.000301639	0
rs73311653	17	40282473	1	1	0	331521	0.000301639	0.000301639	0
rs144263947	17	40282486	1	1	0	331521	0.000301639	0.000301639	0
rs9903204	17	40288062	1	1	0	331521	0.000301639	0.000301639	0
rs79400690	17	40291283	1	1	0	331521	0.000301639	0.000301639	0
rs74577647	17	40308231	1	1	0	331521	0.000301639	0.000301639	0
rs74664898	17	40308385	1	1	0	331521	0.000301639	0.000301639	0
rs145104718	17	40312348	1	1	0	331521	0.000301639	0.000301639	0
rs61160591	17	40314498	1	1	0	331521	0.000301639	0.000301639	0
Affx-80256782	17	40315624	1	1	0	331521	0.000301639	0.000301639	0
rs939881	17	40322252	1	1	0	331521	0.000301639	0.000301639	0
rs200844719	17	40323977	1	1	0	331521	0.000301639	0.000301639	0
rs116690895	17	40324798	1	1	0	331521	0.000301639	0.000301639	0
rs147293670	17	40330238	1	1	0	331521	0.000301639	0.000301639	0
rs3785901	17	40332156	1	1	0	331521	0.000301639	0.000301639	0
rs79309130	17	40341909	1	1	0	331521	0.000301639	0.000301639	0
Affx-80285932	17	40342217	1	1	0	331521	0.000301639	0.000301639	0
rs117243204	17	40342399	1	1	0	331521	0.000301639	0.000301639	0
rs148094834	17	40342868	1	1	0	331521	0.000301639	0.000301639	0
Affx-91629564	17	40342916	0	0	0	331552	0	0	0
rs144632542	17	40344516	1	1	0	331521	0.000301639	0.000301639	0
rs17500235	17	40356360	1	1	0	331521	0.000301639	0.000301639	0
Affx-52356746	17	40359540	1	1	0	331521	0.000301639	0.000301639	0
rs76464863	17	40363689	1	1	0	331521	0.000301639	0.000301639	0
rs185478092	17	40366653	1	1	0	331521	0.000301639	0.000301639	0
rs117104235	17	40372287	1	1	0	331521	0.000301639	0.000301639	0
rs9900213	17	40375881	1	1	0	331521	0.000301639	0.000301639	0
rs72820888	17	40378517	1	1	0	331521	0.000301639	0.000301639	0
rs117107843	17	40380203	1	1	0	331521	0.000301639	0.000301639	0
rs6503691	17	40394090	1	1	0	331521	0.000301639	0.000301639	0
rs117770911	17	40394367	1	1	0	331521	0.000301639	0.000301639	0
rs8082188	17	40398825	1	1	0	331521	0.000301639	0.000301639	0
rs76806513	17	40400712	1	1	0	331521	0.000301639	0.000301639	0
rs62076937	17	40424508	1	1	0	331521	0.000301639	0.000301639	0
rs117831714	17	40425467	1	1	0	331521	0.000301639	0.000301639	0
rs8080122	17	40427147	1	1	0	331521	0.000301639	0.000301639	0
Affx-80256790	17	40441386	1	1	0	331521	0.000301639	0.000301639	0
rs9907571	17	40448844	1	1	0	331521	0.000301639	0.000301639	0
rs72823009	17	40454281	1	1	0	331521	0.000301639	0.000301639	0
rs80084007	17	40456052	1	1	0	331521	0.000301639	0.000301639	0
Affx-89012816	17	40462655	1	1	0	331521	0.000301639	0.000301639	0
rs73983710	17	40464104	1	1	0	331521	0.000301639	0.000301639	0
rs8064496	17	40474864	1	1	0	331521	0.000301639	0.000301639	0
rs3830585	17	40475650	1	1	0	331521	0.000301639	0.000301639	0
rs17881940	17	40476667	1	1	0	331521	0.000301639	0.000301639	0
rs17880983	17	40481394	1	1	0	331521	0.000301639	0.000301639	0
rs8072391	17	40495390	1	1	0	331521	0.000301639	0.000301639	0
rs3816769	17	40498273	1	1	0	331521	0.000301639	0.000301639	0
rs117120730	17	40498442	1	1	0	331521	0.000301639	0.000301639	0
rs72823022	17	40513732	1	1	0	331521	0.000301639	0.000301639	0
rs76264592	17	40514723	1	1	0	331521	0.000301639	0.000301639	0
rs12947808	17	40538979	1	1	0	331521	0.000301639	0.000301639	0
rs4796793	17	40542210	1	1	0	331521	0.000301639	0.000301639	0
rs113358708	17	40543297	1	1	0	331521	0.000301639	0.000301639	0
rs17320971	17	40546917	1	1	0	331521	0.000301639	0.000301639	0
rs7210270	17	40551185	1	1	0	331521	0.000301639	0.000301639	0
rs9252	17	40554849	1	1	0	331521	0.000301639	0.000301639	0
rs4796582	17	40555114	1	1	0	331521	0.000301639	0.000301639	0
rs146799286	17	40556955	1	1	0	331521	0.000301639	0.000301639	0
rs1968866	17	40566240	1	1	0	331521	0.000301639	0.000301639	0
rs11871801	17	40570772	1	1	0	331521	0.000301639	0.000301639	0
rs8068844	17	40571284	1	1	0	331521	0.000301639	0.000301639	0
Affx-89012693	17	40574753	1	1	0	331521	0.000301639	0.000301639	0
rs111266820	17	40579943	1	1	0	331521	0.000301639	0.000301639	0
rs7208107	17	40585877	1	1	0	331521	0.000301639	0.000301639	0
rs62075804	17	40599558	0	0	0	331552	0	0	0
rs62075809	17	40605624	1	1	0	331521	0.000301639	0.000301639	0
rs9897702	17	40609405	0	0	0	331552	0	0	0
rs8064416	17	40611900	1	1	0	331521	0.000301639	0.000301639	0
rs144263882	17	40612929	1	1	0	331521	0.000301639	0.000301639	0
rs113791932	17	40629582	1	1	0	331521	0.000301639	0.000301639	0
rs41283429	17	40632729	1	1	0	331521	0.000301639	0.000301639	0
rs62075812	17	40635401	0	0	0	331552	0	0	0
rs56143576	17	40644674	0	0	0	331552	0	0	0
rs149805487	17	40651060	1	1	0	331521	0.000301639	0.000301639	0
rs4411548	17	40658533	0	0	0	331552	0	0	0
rs112247526	17	40659622	1	1	0	331521	0.000301639	0.000301639	0
rs141898946	17	40666378	1	1	0	331521	0.000301639	0.000301639	0
rs743591	17	40679439	1	1	0	331521	0.000301639	0.000301639	0
rs35110933	17	40689022	1	1	0	331521	0.000301639	0.000301639	0
Affx-89010672	17	40689451	1	1	0	331521	0.000301639	0.000301639	0
Affx-80256798	17	40689561	1	1	0	331521	0.000301639	0.000301639	0
rs77534475	17	40691305	1	1	0	331521	0.000301639	0.000301639	0
rs104894592	17	40693092	1	1	0	331521	0.000301639	0.000301639	0
Affx-89019626	17	40693137	1	1	0	331521	0.000301639	0.000301639	0
Affx-80256801	17	40693209	1	1	0	331521	0.000301639	0.000301639	0
Affx-89009355	17	40695253	1	1	0	331521	0.000301639	0.000301639	0
rs147293270	17	40695462	1	1	0	331521	0.000301639	0.000301639	0
Affx-80256805	17	40695571	1	1	0	331521	0.000301639	0.000301639	0
rs104894595	17	40695586	1	1	0	331521	0.000301639	0.000301639	0
rs104894597	17	40695717	1	1	0	331521	0.000301639	0.000301639	0
Affx-89007810	17	40696044	1	1	0	331521	0.000301639	0.000301639	0
Affx-13884359	17	40696233	1	1	0	331521	0.000301639	0.000301639	0
rs610166	17	40705715	1	1	0	331521	0.000301639	0.000301639	0
rs2676530	17	40705955	0	0	0	331552	0	0	0
rs147402365	17	40706596	1	1	0	331521	0.000301639	0.000301639	0
rs201280974	17	40706730	1	1	0	331521	0.000301639	0.000301639	0
Affx-80285941	17	40714489	1	1	0	331521	0.000301639	0.000301639	0
rs615942	17	40714804	1	1	0	331521	0.000301639	0.000301639	0
Affx-52187736	17	40714846	1	1	0	331521	0.000301639	0.000301639	0
rs598126	17	40716520	1	1	0	331521	0.000301639	0.000301639	0
rs139263701	17	40716862	1	1	0	331521	0.000301639	0.000301639	0
rs201600053	17	40717048	1	1	0	331521	0.000301639	0.000301639	0
Affx-80256813	17	40717299	1	1	0	331521	0.000301639	0.000301639	0
rs74886553	17	40717672	1	1	0	331521	0.000301639	0.000301639	0
rs182950482	17	40719159	1	1	0	331521	0.000301639	0.000301639	0
rs665268	17	40722029	1	1	0	331521	0.000301639	0.000301639	0
rs1474040	17	40722162	1	1	0	331521	0.000301639	0.000301639	0
rs143015116	17	40725043	1	1	0	331521	0.000301639	0.000301639	0
rs2292754	17	40725379	1	1	0	331521	0.000301639	0.000301639	0
rs75716493	17	40725742	1	1	0	331521	0.000301639	0.000301639	0
rs878291	17	40728229	1	1	0	331521	0.000301639	0.000301639	0
rs117222387	17	40728373	1	1	0	331521	0.000301639	0.000301639	0
rs139657728	17	40729267	1	1	0	331521	0.000301639	0.000301639	0
rs74884306	17	40731435	1	1	0	331521	0.000301639	0.000301639	0
rs78345139	17	40731661	1	1	0	331521	0.000301639	0.000301639	0
Affx-92039415	17	40733902	0	0	0	331552	0	0	0
rs138787430	17	40734132	1	1	0	331521	0.000301639	0.000301639	0
Affx-52187761	17	40734236	1	1	0	331521	0.000301639	0.000301639	0
rs10454087	17	40735641	0	0	0	331552	0	0	0
rs9889580	17	40737043	1	1	0	331521	0.000301639	0.000301639	0
Affx-92039416	17	40737196	0	0	0	331552	0	0	0
rs117992856	17	40748487	1	1	0	331521	0.000301639	0.000301639	0
rs117273750	17	40748820	1	1	0	331521	0.000301639	0.000301639	0
rs76189032	17	40756882	1	1	0	331521	0.000301639	0.000301639	0
rs4793036	17	40757564	1	1	0	331521	0.000301639	0.000301639	0
rs72826934	17	40759083	1	1	0	331521	0.000301639	0.000301639	0
rs11651246	17	40759937	1	1	0	331521	0.000301639	0.000301639	0
rs4793039	17	40760234	0	0	0	331552	0	0	0
Affx-89015115	17	40764471	1	1	0	331521	0.000301639	0.000301639	0
rs144903375	17	40767021	1	1	0	331521	0.000301639	0.000301639	0
rs77193820	17	40770165	1	1	0	331521	0.000301639	0.000301639	0
rs35635959	17	40772288	1	1	0	331521	0.000301639	0.000301639	0
rs34138141	17	40781561	0	0	0	331552	0	0	0
rs2134808	17	40782083	1	1	0	331521	0.000301639	0.000301639	0
rs12952407	17	40791178	0	0	0	331552	0	0	0
rs117944302	17	40795413	1	1	0	331521	0.000301639	0.000301639	0
rs12603358	17	40797406	1	1	0	331521	0.000301639	0.000301639	0
rs11654121	17	40797461	0	0	0	331552	0	0	0
rs2292750	17	40811781	1	1	0	331521	0.000301639	0.000301639	0
rs3835175	17	40812797	1	1	0	331521	0.000301639	0.000301639	0
rs9897504	17	40816767	0	0	0	331552	0	0	0
rs139178554	17	40817563	1	1	0	331521	0.000301639	0.000301639	0
Affx-80285947	17	40818144	1	1	0	331521	0.000301639	0.000301639	0
rs2292749	17	40818584	1	1	0	331521	0.000301639	0.000301639	0
rs1046097	17	40818699	1	1	0	331521	0.000301639	0.000301639	0
Affx-80298539	17	40820276	1	1	0	331521	0.000301639	0.000301639	0
Affx-80285948	17	40821545	1	1	0	331521	0.000301639	0.000301639	0
rs2277618	17	40822678	1	1	0	331521	0.000301639	0.000301639	0
Affx-89026582	17	40823086	1	1	0	331521	0.000301639	0.000301639	0
Affx-80285949	17	40824139	1	1	0	331521	0.000301639	0.000301639	0
rs200210041	17	40824339	1	1	0	331521	0.000301639	0.000301639	0
rs61730696	17	40831684	1	1	0	331521	0.000301639	0.000301639	0
Affx-80256824	17	40831979	1	1	0	331521	0.000301639	0.000301639	0
rs12947031	17	40834631	1	1	0	331521	0.000301639	0.000301639	0
rs1973523	17	40838753	1	1	0	331521	0.000301639	0.000301639	0
Affx-80285952	17	40840625	1	1	0	331521	0.000301639	0.000301639	0
rs137982413	17	40841014	1	1	0	331521	0.000301639	0.000301639	0
rs78630052	17	40841070	1	1	0	331521	0.000301639	0.000301639	0
rs3760386	17	40842084	1	1	0	331521	0.000301639	0.000301639	0
Affx-92039417	17	40842828	0	0	0	331552	0	0	0
rs874640	17	40843392	1	1	0	331521	0.000301639	0.000301639	0
Affx-92039418	17	40849338	0	0	0	331552	0	0	0
rs77725092	17	40849573	1	1	0	331521	0.000301639	0.000301639	0
rs3841620	17	40854534	1	1	0	331521	0.000301639	0.000301639	0
Affx-52331397	17	40854535	1	1	0	331521	0.000301639	0.000301639	0
rs75189448	17	40858020	1	1	0	331521	0.000301639	0.000301639	0
rs138823137	17	40858025	1	1	0	331521	0.000301639	0.000301639	0
rs2242461	17	40861424	1	1	0	331521	0.000301639	0.000301639	0
rs79594019	17	40882366	1	1	0	331521	0.000301639	0.000301639	0
rs72826970	17	40883541	1	1	0	331521	0.000301639	0.000301639	0
rs752313	17	40901824	0	0	0	331552	0	0	0
rs77348718	17	40907554	1	1	0	331521	0.000301639	0.000301639	0
rs1078523	17	40912760	1	1	0	331521	0.000301639	0.000301639	0
Affx-89005759	17	40914653	1	1	0	331521	0.000301639	0.000301639	0
Affx-80298541	17	40925835	1	1	0	331521	0.000301639	0.000301639	0
rs78645838	17	40938261	2	2	0	331520	0.000603278	0.000603278	0
rs200593980	17	40939329	2	2	0	331520	0.000603278	0.000603278	0
rs55997156	17	40939342	2	2	0	331520	0.000603278	0.000603278	0
rs193922735	17	40939501	2	2	0	331520	0.000603278	0.000603278	0
rs137853093	17	40939503	2	2	0	331520	0.000603278	0.000603278	0
rs193922736	17	40939509	2	2	0	331520	0.000603278	0.000603278	0
rs137853092	17	40939512	2	2	0	331520	0.000603278	0.000603278	0
Affx-80285956	17	40939830	2	2	0	331520	0.000603278	0.000603278	0
rs61755595	17	40939853	2	2	0	331520	0.000603278	0.000603278	0
rs55781437	17	40939855	2	2	0	331520	0.000603278	0.000603278	0
rs146980074	17	40939945	2	2	0	331520	0.000603278	0.000603278	0
rs61755611	17	40943095	2	2	0	331520	0.000603278	0.000603278	0
rs56227191	17	40946808	2	2	0	331520	0.000603278	0.000603278	0
rs56099549	17	40947694	2	2	0	331520	0.000603278	0.000603278	0
Affx-52356771	17	40948035	2	2	0	331520	0.000603278	0.000603278	0
rs193922737	17	40948214	2	2	0	331520	0.000603278	0.000603278	0
rs137853095	17	40948262	2	2	0	331520	0.000603278	0.000603278	0
rs61757405	17	40950135	2	2	0	331520	0.000603278	0.000603278	0
rs200420190	17	40950498	2	2	0	331520	0.000603278	0.000603278	0
rs142394310	17	40951092	2	2	0	331520	0.000603278	0.000603278	0
rs61995868	17	40957849	2	2	0	331520	0.000603278	0.000603278	0
rs140948221	17	40958830	2	2	0	331520	0.000603278	0.000603278	0
rs138937709	17	40970264	2	2	0	331520	0.000603278	0.000603278	0
rs9910698	17	40971770	2	2	0	331520	0.000603278	0.000603278	0
Affx-52356773	17	40993620	2	2	0	331520	0.000603278	0.000603278	0
rs34230945	17	40996656	2	2	0	331520	0.000603278	0.000603278	0
rs34435306	17	40996708	2	2	0	331520	0.000603278	0.000603278	0
Affx-89016630	17	40996753	2	2	0	331520	0.000603278	0.000603278	0
Affx-80285959	17	40997098	2	2	0	331520	0.000603278	0.000603278	0
rs35508987	17	40997461	2	2	0	331520	0.000603278	0.000603278	0
Affx-80285961	17	40997670	2	2	0	331520	0.000603278	0.000603278	0
Affx-80285963	17	41001101	2	2	0	331520	0.000603278	0.000603278	0
Affx-89020193	17	41001202	2	2	0	331520	0.000603278	0.000603278	0
rs141066496	17	41001713	2	2	0	331520	0.000603278	0.000603278	0
Affx-80285967	17	41002163	2	2	0	331520	0.000603278	0.000603278	0
Affx-89018567	17	41002168	2	2	0	331520	0.000603278	0.000603278	0
rs200623048	17	41002365	2	2	0	331520	0.000603278	0.000603278	0
Affx-89026418	17	41003596	2	2	0	331520	0.000603278	0.000603278	0
rs2228470	17	41003859	2	2	0	331520	0.000603278	0.000603278	0
rs201082751	17	41003895	2	2	0	331520	0.000603278	0.000603278	0
rs2229595	17	41004346	2	2	0	331520	0.000603278	0.000603278	0
rs33916389	17	41004503	2	2	0	331520	0.000603278	0.000603278	0
rs33986943	17	41004637	2	2	0	331520	0.000603278	0.000603278	0
Affx-89017408	17	41004713	2	2	0	331520	0.000603278	0.000603278	0
Affx-52356779	17	41004776	2	2	0	331520	0.000603278	0.000603278	0
Affx-80285972	17	41004856	2	2	0	331520	0.000603278	0.000603278	0
rs35197836	17	41006078	2	2	0	331520	0.000603278	0.000603278	0
rs77386381	17	41028844	5	5	0	331517	0.0015082	0.0015082	0
rs56400600	17	41029545	5	5	0	331517	0.0015082	0.0015082	0
rs72826980	17	41034294	5	5	0	331517	0.0015082	0.0015082	0
rs78621411	17	41038924	6	6	0	331516	0.00180983	0.00180983	0
rs76844890	17	41043469	6	6	0	331516	0.00180983	0.00180983	0
rs117951325	17	41046589	6	6	0	331516	0.00180983	0.00180983	0
rs74933984	17	41046727	6	6	0	331516	0.00180983	0.00180983	0
rs62078459	17	41051983	6	6	0	331516	0.00180983	0.00180983	0
Affx-89005476	17	41053082	6	6	0	331516	0.00180983	0.00180983	0
Affx-89020620	17	41053127	6	6	0	331516	0.00180983	0.00180983	0
rs1801175	17	41055964	6	6	0	331516	0.00180983	0.00180983	0
rs104894567	17	41056045	6	6	0	331516	0.00180983	0.00180983	0
rs112003011	17	41056283	6	6	0	331516	0.00180983	0.00180983	0
Affx-80256860	17	41059564	6	6	0	331516	0.00180983	0.00180983	0
Affx-80256861	17	41061381	6	6	0	331516	0.00180983	0.00180983	0
rs80356482	17	41061435	6	6	0	331516	0.00180983	0.00180983	0
Affx-89013895	17	41062932	6	6	0	331516	0.00180983	0.00180983	0
rs80356483	17	41063178	6	6	0	331516	0.00180983	0.00180983	0
Affx-80285973	17	41063346	6	6	0	331516	0.00180983	0.00180983	0
rs80356487	17	41063408	6	6	0	331516	0.00180983	0.00180983	0
rs2229611	17	41063466	6	6	0	331516	0.00180983	0.00180983	0
rs116897758	17	41064188	6	6	0	331516	0.00180983	0.00180983	0
rs72826982	17	41064320	6	6	0	331516	0.00180983	0.00180983	0
rs692198	17	41071396	6	6	0	331516	0.00180983	0.00180983	0
rs2670854	17	41085683	6	6	0	331516	0.00180983	0.00180983	0
rs35166621	17	41113131	6	6	0	331516	0.00180983	0.00180983	0
Affx-80256870	17	41122304	6	6	0	331516	0.00180983	0.00180983	0
rs35444712	17	41131645	6	6	0	331516	0.00180983	0.00180983	0
Affx-80256872	17	41132606	6	6	0	331516	0.00180983	0.00180983	0
rs7207335	17	41134334	6	6	0	331516	0.00180983	0.00180983	0
rs34886583	17	41139295	6	6	0	331516	0.00180983	0.00180983	0
rs116930490	17	41143775	6	6	0	331516	0.00180983	0.00180983	0
rs118132267	17	41145826	6	6	0	331516	0.00180983	0.00180983	0
rs693538	17	41146245	6	6	0	331516	0.00180983	0.00180983	0
rs35164264	17	41150021	6	6	0	331516	0.00180983	0.00180983	0
rs191256004	17	41154748	6	6	0	331516	0.00180983	0.00180983	0
rs78096159	17	41155531	6	6	0	331516	0.00180983	0.00180983	0
rs775990	17	41158533	6	6	0	331516	0.00180983	0.00180983	0
rs148786311	17	41164226	6	6	0	331516	0.00180983	0.00180983	0
rs139469566	17	41165154	6	6	0	331516	0.00180983	0.00180983	0
rs588703	17	41165493	6	6	0	331516	0.00180983	0.00180983	0
rs150695787	17	41165632	6	6	0	331516	0.00180983	0.00180983	0
Affx-80285976	17	41165649	6	6	0	331516	0.00180983	0.00180983	0
rs146311145	17	41165802	6	6	0	331516	0.00180983	0.00180983	0
rs455055	17	41167957	6	6	0	331516	0.00180983	0.00180983	0
rs28678167	17	41172481	6	6	0	331516	0.00180983	0.00180983	0
Affx-80285978	17	41177423	6	6	0	331516	0.00180983	0.00180983	0
rs8176320	17	41196363	11	7	4	331511	0.00331803	0.00211147	0.00120656
Affx-13890272	17	41197714	12	8	4	331510	0.00361967	0.00241311	0.00120656
rs80357212	17	41199660	14	8	6	331508	0.00422295	0.00241311	0.00180983
rs80357451	17	41199698	14	8	6	331508	0.00422295	0.00241311	0.00180983
rs80357216	17	41199701	14	8	6	331508	0.00422295	0.00241311	0.00180983
rs28897698	17	41199702	14	8	6	331508	0.00422295	0.00241311	0.00180983
rs80356920	17	41199716	14	8	6	331508	0.00422295	0.00241311	0.00180983
rs80358092	17	41201105	14	8	6	331508	0.00422295	0.00241311	0.00180983
rs80357065	17	41201185	14	8	6	331508	0.00422295	0.00241311	0.00180983
Affx-89016364	17	41201189	14	8	6	331508	0.00422295	0.00241311	0.00180983
rs8176305	17	41201364	14	8	6	331508	0.00422295	0.00241311	0.00180983
rs80357281	17	41203121	15	8	7	331507	0.00452459	0.00241311	0.00211147
Affx-13890375	17	41204856	20	8	12	331502	0.00603278	0.00241311	0.00361967
rs80357074	17	41209092	21	9	12	331501	0.00633442	0.00271475	0.00361967
rs80357123	17	41209095	21	9	12	331501	0.00633442	0.00271475	0.00361967
rs80357462	17	41209100	21	9	12	331501	0.00633442	0.00271475	0.00361967
Affx-89024982	17	41209101	21	9	12	331501	0.00633442	0.00271475	0.00361967
Affx-89011987	17	41209103	21	9	12	331501	0.00633442	0.00271475	0.00361967
Affx-89018760	17	41209104	21	9	12	331501	0.00633442	0.00271475	0.00361967
Affx-89011013	17	41209105	21	9	12	331501	0.00633442	0.00271475	0.00361967
rs80357023	17	41209124	21	9	12	331501	0.00633442	0.00271475	0.00361967
rs80357283	17	41209131	21	9	12	331501	0.00633442	0.00271475	0.00361967
rs80356937	17	41209134	21	9	12	331501	0.00633442	0.00271475	0.00361967
Affx-89009307	17	41209145	21	9	12	331501	0.00633442	0.00271475	0.00361967
rs80356993	17	41215954	22	10	12	331500	0.00663606	0.00301639	0.00361967
Affx-89021392	17	41215956	22	10	12	331500	0.00663606	0.00301639	0.00361967
Affx-89005449	17	41215968	22	10	12	331500	0.00663606	0.00301639	0.00361967
Affx-89009187	17	41219641	28	10	18	331494	0.00844589	0.00301639	0.0054295
Affx-89017624	17	41219702	28	10	18	331494	0.00844589	0.00301639	0.0054295
Affx-89006016	17	41219703	28	10	18	331494	0.00844589	0.00301639	0.0054295
rs1799967	17	41222975	30	10	20	331492	0.00904917	0.00301639	0.00603278
rs80356968	17	41222976	30	10	20	331492	0.00904917	0.00301639	0.00603278
rs4986854	17	41223048	30	10	20	331492	0.00904917	0.00301639	0.00603278
rs80357465	17	41223049	30	10	20	331492	0.00904917	0.00301639	0.00603278
rs80356862	17	41223063	30	10	20	331492	0.00904917	0.00301639	0.00603278
rs80356943	17	41223115	30	10	20	331492	0.00904917	0.00301639	0.00603278
Affx-89022641	17	41223154	30	10	20	331492	0.00904917	0.00301639	0.00603278
rs56119278	17	41223240	30	10	20	331492	0.00904917	0.00301639	0.00603278
rs80357433	17	41223242	30	10	20	331492	0.00904917	0.00301639	0.00603278
rs80357379	17	41226458	31	11	20	331491	0.00935081	0.00331803	0.00603278
rs80357492	17	41234558	26	11	15	331496	0.00784262	0.00331803	0.00452459
Affx-89020397	17	41242974	28	11	17	331494	0.00844589	0.00331803	0.00512786
rs80358019	17	41243051	28	11	17	331494	0.00844589	0.00331803	0.00512786
rs28897689	17	41243509	28	11	17	331494	0.00844589	0.00331803	0.00512786
Affx-89024019	17	41243596	28	11	17	331494	0.00844589	0.00331803	0.00512786
rs80357499	17	41243697	28	11	17	331494	0.00844589	0.00331803	0.00512786
rs28897687	17	41243840	30	13	17	331492	0.00904917	0.00392131	0.00512786
rs80357310	17	41243887	30	13	17	331492	0.00904917	0.00392131	0.00512786
rs80356876	17	41243891	30	13	17	331492	0.00904917	0.00392131	0.00512786
rs55725337	17	41243947	30	13	17	331492	0.00904917	0.00392131	0.00512786
rs16942	17	41244000	30	13	17	331492	0.00904917	0.00392131	0.00512786
rs80357272	17	41244100	54	37	17	331468	0.0162885	0.0111606	0.00512786
Affx-86889424	17	41244320	130	113	17	331392	0.0392131	0.0340852	0.00512786
Affx-89019195	17	41244396	133	116	17	331389	0.040118	0.0349901	0.00512786
Affx-89016888	17	41244408	133	116	17	331389	0.040118	0.0349901	0.00512786
rs4986852	17	41244429	133	116	17	331389	0.040118	0.0349901	0.00512786
rs16941	17	41244435	133	116	17	331389	0.040118	0.0349901	0.00512786
Affx-89023584	17	41244474	134	117	17	331388	0.0404196	0.0352918	0.00512786
Affx-86889426	17	41244476	134	117	17	331388	0.0404196	0.0352918	0.00512786
rs80357856	17	41244495	134	117	17	331388	0.0404196	0.0352918	0.00512786
Affx-86889430	17	41244669	138	121	17	331384	0.0416262	0.0364983	0.00512786
rs1800740	17	41244815	146	129	17	331376	0.0440393	0.0389114	0.00512786
Affx-89012320	17	41244873	154	137	17	331368	0.0464524	0.0413246	0.00512786
rs41286300	17	41244952	174	157	17	331348	0.0524852	0.0473573	0.00512786
rs80356892	17	41244982	178	161	17	331344	0.0536918	0.0485639	0.00512786
rs80357337	17	41245026	184	167	17	331338	0.0555016	0.0503737	0.00512786
rs1800709	17	41245027	184	167	17	331338	0.0555016	0.0503737	0.00512786
rs1799949	17	41245466	193	176	17	331329	0.0582163	0.0530885	0.00512786
Affx-89015414	17	41245498	193	176	17	331329	0.0582163	0.0530885	0.00512786
Affx-89023655	17	41245581	193	176	17	331329	0.0582163	0.0530885	0.00512786
Affx-89021343	17	41245616	193	176	17	331329	0.0582163	0.0530885	0.00512786
rs56039126	17	41245683	193	176	17	331329	0.0582163	0.0530885	0.00512786
rs80358329	17	41245699	193	176	17	331329	0.0582163	0.0530885	0.00512786
Affx-89018821	17	41245804	193	176	17	331329	0.0582163	0.0530885	0.00512786
Affx-86889449	17	41245825	193	176	17	331329	0.0582163	0.0530885	0.00512786
Affx-86889450	17	41245858	193	176	17	331329	0.0582163	0.0530885	0.00512786
rs80356898	17	41245861	193	176	17	331329	0.0582163	0.0530885	0.00512786
Affx-89011829	17	41245879	193	176	17	331329	0.0582163	0.0530885	0.00512786
Affx-86889451	17	41245893	192	175	17	331330	0.0579147	0.0527868	0.00512786
rs56012641	17	41245900	192	175	17	331330	0.0579147	0.0527868	0.00512786
Affx-86889452	17	41245917	192	175	17	331330	0.0579147	0.0527868	0.00512786
Affx-86889454	17	41245980	189	172	17	331333	0.0570098	0.0518819	0.00512786
rs80357662	17	41245991	189	172	17	331333	0.0570098	0.0518819	0.00512786
Affx-86889455	17	41245993	189	172	17	331333	0.0570098	0.0518819	0.00512786
rs80357224	17	41246028	189	172	17	331333	0.0570098	0.0518819	0.00512786
rs56272539	17	41246037	189	172	17	331333	0.0570098	0.0518819	0.00512786
rs28897677	17	41246061	189	172	17	331333	0.0570098	0.0518819	0.00512786
rs80357221	17	41246164	188	171	17	331334	0.0567082	0.0515803	0.00512786
Affx-89011041	17	41246206	188	171	17	331334	0.0567082	0.0515803	0.00512786
Affx-89009937	17	41246286	187	170	17	331335	0.0564065	0.0512786	0.00512786
rs56128296	17	41246411	171	154	17	331351	0.0515803	0.0464524	0.00512786
Affx-89010109	17	41246472	160	143	17	331362	0.0482623	0.0431344	0.00512786
rs1799950	17	41246481	160	143	17	331362	0.0482623	0.0431344	0.00512786
rs80357436	17	41246721	56	39	17	331466	0.0168918	0.0117639	0.00512786
Affx-80256901	17	41246724	56	39	17	331466	0.0168918	0.0117639	0.00512786
rs28897675	17	41246812	56	39	17	331466	0.0168918	0.0117639	0.00512786
rs8176151	17	41247055	56	39	17	331466	0.0168918	0.0117639	0.00512786
Affx-89023399	17	41249298	40	23	17	331482	0.0120656	0.0069377	0.00512786
rs34765977	17	41254723	24	11	13	331498	0.00723934	0.00331803	0.00392131
Affx-89019340	17	41256156	24	11	13	331498	0.00723934	0.00331803	0.00392131
rs80357413	17	41256184	24	11	13	331498	0.00723934	0.00331803	0.00392131
Affx-89010301	17	41256234	24	11	13	331498	0.00723934	0.00331803	0.00392131
Affx-89017097	17	41256240	24	11	13	331498	0.00723934	0.00331803	0.00392131
Affx-89014696	17	41256251	24	11	13	331498	0.00723934	0.00331803	0.00392131
Affx-89014907	17	41256913	23	10	13	331499	0.0069377	0.00301639	0.00392131
Affx-89016109	17	41258513	23	10	13	331499	0.0069377	0.00301639	0.00392131
Affx-89014441	17	41258517	23	10	13	331499	0.0069377	0.00301639	0.00392131
Affx-89012575	17	41258518	23	10	13	331499	0.0069377	0.00301639	0.00392131
rs8176104	17	41266997	22	9	13	331500	0.00663606	0.00271475	0.00392131
rs80357498	17	41267761	22	9	13	331500	0.00663606	0.00271475	0.00392131
rs117381683	17	41269180	22	9	13	331500	0.00663606	0.00271475	0.00392131
rs80357198	17	41276043	20	8	12	331502	0.00603278	0.00241311	0.00361967
rs80357017	17	41276082	20	8	12	331502	0.00603278	0.00241311	0.00361967
rs80357475	17	41276111	20	8	12	331502	0.00603278	0.00241311	0.00361967
rs34493401	17	41280762	16	8	8	331506	0.00482623	0.00241311	0.00241311
Affx-80256903	17	41291901	14	7	7	331508	0.00422295	0.00211147	0.00211147
rs11657835	17	41291953	14	7	7	331508	0.00422295	0.00211147	0.00211147
rs4793213	17	41307101	12	7	5	331510	0.00361967	0.00211147	0.0015082
rs75212854	17	41327791	9	7	2	331513	0.00271475	0.00211147	0.000603278
rs184295724	17	41338439	9	7	2	331513	0.00271475	0.00211147	0.000603278
rs117796976	17	41341027	9	7	2	331513	0.00271475	0.00211147	0.000603278
rs117060970	17	41341668	9	7	2	331513	0.00271475	0.00211147	0.000603278
rs200688322	17	41342727	9	7	2	331513	0.00271475	0.00211147	0.000603278
rs202122812	17	41343442	9	7	2	331513	0.00271475	0.00211147	0.000603278
rs115552058	17	41343460	9	7	2	331513	0.00271475	0.00211147	0.000603278
Affx-80285989	17	41345377	9	7	2	331513	0.00271475	0.00211147	0.000603278
rs184236455	17	41347020	9	7	2	331513	0.00271475	0.00211147	0.000603278
Affx-89026518	17	41352477	9	7	2	331513	0.00271475	0.00211147	0.000603278
rs17599948	17	41353410	9	7	2	331513	0.00271475	0.00211147	0.000603278
rs8482	17	41361960	8	6	2	331514	0.00241311	0.00180983	0.000603278
rs111480047	17	41365196	8	6	2	331514	0.00241311	0.00180983	0.000603278
rs147796920	17	41365199	8	6	2	331514	0.00241311	0.00180983	0.000603278
Affx-80285990	17	41367876	8	6	2	331514	0.00241311	0.00180983	0.000603278
rs113613557	17	41393440	5	4	1	331517	0.0015082	0.00120656	0.000301639
rs11654051	17	41419656	7	7	0	331515	0.00211147	0.00211147	0
rs76599111	17	41421536	7	7	0	331515	0.00211147	0.00211147	0
rs113186018	17	41422469	7	7	0	331515	0.00211147	0.00211147	0
rs76063231	17	41424395	7	7	0	331515	0.00211147	0.00211147	0
rs62079656	17	41426980	7	7	0	331515	0.00211147	0.00211147	0
rs72831085	17	41435270	7	7	0	331515	0.00211147	0.00211147	0
rs72831095	17	41445325	7	7	0	331515	0.00211147	0.00211147	0
rs9913458	17	41445337	7	7	0	331515	0.00211147	0.00211147	0
rs11656940	17	41448680	7	7	0	331515	0.00211147	0.00211147	0
rs2061872	17	41454709	8	7	1	331514	0.00241311	0.00211147	0.000301639
rs6503369	17	41463821	9	7	2	331513	0.00271475	0.00211147	0.000603278
rs190503928	17	41465916	9	7	2	331513	0.00271475	0.00211147	0.000603278
rs75475833	17	41465932	9	7	2	331513	0.00271475	0.00211147	0.000603278
rs113905686	17	41469457	9	7	2	331513	0.00271475	0.00211147	0.000603278
rs4793248	17	41470683	9	7	2	331513	0.00271475	0.00211147	0.000603278
rs753396	17	41476843	8	6	2	331514	0.00241311	0.00180983	0.000603278
rs12946015	17	41478455	8	6	2	331514	0.00241311	0.00180983	0.000603278
rs34228036	17	41485022	8	6	2	331514	0.00241311	0.00180983	0.000603278
rs75854888	17	41487451	8	6	2	331514	0.00241311	0.00180983	0.000603278
rs113259712	17	41488380	8	6	2	331514	0.00241311	0.00180983	0.000603278
rs115075297	17	41502805	8	6	2	331514	0.00241311	0.00180983	0.000603278
rs72833110	17	41503598	8	6	2	331514	0.00241311	0.00180983	0.000603278
rs6503408	17	41511293	8	6	2	331514	0.00241311	0.00180983	0.000603278
rs78347385	17	41521201	8	6	2	331514	0.00241311	0.00180983	0.000603278
rs62080675	17	41521524	8	6	2	331514	0.00241311	0.00180983	0.000603278
rs111571551	17	41524217	8	6	2	331514	0.00241311	0.00180983	0.000603278
Affx-13894903	17	41524963	8	6	2	331514	0.00241311	0.00180983	0.000603278
rs11656100	17	41528506	8	6	2	331514	0.00241311	0.00180983	0.000603278
rs11868915	17	41532424	8	6	2	331514	0.00241311	0.00180983	0.000603278
rs9910994	17	41533830	8	6	2	331514	0.00241311	0.00180983	0.000603278
rs11651401	17	41544329	8	6	2	331514	0.00241311	0.00180983	0.000603278
rs73987503	17	41546587	8	6	2	331514	0.00241311	0.00180983	0.000603278
Affx-89015644	17	41561432	8	6	2	331514	0.00241311	0.00180983	0.000603278
rs61749922	17	41570072	8	6	2	331514	0.00241311	0.00180983	0.000603278
rs139046867	17	41570144	8	6	2	331514	0.00241311	0.00180983	0.000603278
rs2279191	17	41570427	7	5	2	331515	0.00211147	0.0015082	0.000603278
rs7224969	17	41573527	7	5	2	331515	0.00211147	0.0015082	0.000603278
rs117867210	17	41579648	7	5	2	331515	0.00211147	0.0015082	0.000603278
rs55956367	17	41582284	7	5	2	331515	0.00211147	0.0015082	0.000603278
rs111228611	17	41584580	7	5	2	331515	0.00211147	0.0015082	0.000603278
rs2293014	17	41585657	7	5	2	331515	0.00211147	0.0015082	0.000603278
Affx-80285993	17	41585834	7	5	2	331515	0.00211147	0.0015082	0.000603278
rs72833132	17	41592920	7	5	2	331515	0.00211147	0.0015082	0.000603278
rs35620635	17	41598230	7	5	2	331515	0.00211147	0.0015082	0.000603278
rs34260468	17	41606033	7	5	2	331515	0.00211147	0.0015082	0.000603278
rs117364926	17	41606065	7	5	2	331515	0.00211147	0.0015082	0.000603278
rs150119757	17	41610270	7	5	2	331515	0.00211147	0.0015082	0.000603278
rs35270564	17	41610577	7	5	2	331515	0.00211147	0.0015082	0.000603278
Affx-80285995	17	41610645	7	5	2	331515	0.00211147	0.0015082	0.000603278
rs78933000	17	41611019	7	5	2	331515	0.00211147	0.0015082	0.000603278
Affx-89008355	17	41611268	7	5	2	331515	0.00211147	0.0015082	0.000603278
rs117267818	17	41618244	7	5	2	331515	0.00211147	0.0015082	0.000603278
rs76376172	17	41624765	7	5	2	331515	0.00211147	0.0015082	0.000603278
rs72833145	17	41625224	7	5	2	331515	0.00211147	0.0015082	0.000603278
rs28659819	17	41627530	7	5	2	331515	0.00211147	0.0015082	0.000603278
rs28513436	17	41629649	7	5	2	331515	0.00211147	0.0015082	0.000603278
rs939357	17	41650012	7	5	2	331515	0.00211147	0.0015082	0.000603278
rs7217897	17	41652878	7	5	2	331515	0.00211147	0.0015082	0.000603278
rs72833154	17	41653122	7	5	2	331515	0.00211147	0.0015082	0.000603278
rs1317254	17	41655200	7	5	2	331515	0.00211147	0.0015082	0.000603278
rs9897859	17	41661590	7	5	2	331515	0.00211147	0.0015082	0.000603278
rs117143043	17	41667507	6	4	2	331516	0.00180983	0.00120656	0.000603278
rs113414401	17	41673192	6	4	2	331516	0.00180983	0.00120656	0.000603278
rs1320304	17	41673990	6	4	2	331516	0.00180983	0.00120656	0.000603278
rs1728181	17	41674976	6	4	2	331516	0.00180983	0.00120656	0.000603278
rs113203311	17	41678009	6	4	2	331516	0.00180983	0.00120656	0.000603278
rs1728178	17	41682425	6	4	2	331516	0.00180983	0.00120656	0.000603278
rs9902697	17	41682852	6	4	2	331516	0.00180983	0.00120656	0.000603278
rs4309445	17	41687016	6	4	2	331516	0.00180983	0.00120656	0.000603278
rs4793006	17	41689963	6	4	2	331516	0.00180983	0.00120656	0.000603278
rs60478331	17	41690304	6	4	2	331516	0.00180983	0.00120656	0.000603278
rs1004357	17	41691526	6	4	2	331516	0.00180983	0.00120656	0.000603278
rs74887000	17	41695496	6	4	2	331516	0.00180983	0.00120656	0.000603278
rs9910941	17	41705798	6	4	2	331516	0.00180983	0.00120656	0.000603278
rs116931913	17	41705947	6	4	2	331516	0.00180983	0.00120656	0.000603278
rs16940067	17	41707299	6	4	2	331516	0.00180983	0.00120656	0.000603278
rs556197	17	41709508	6	4	2	331516	0.00180983	0.00120656	0.000603278
rs627345	17	41714118	6	4	2	331516	0.00180983	0.00120656	0.000603278
rs199605919	17	41719241	5	3	2	331517	0.0015082	0.000904917	0.000603278
rs12452858	17	41724658	5	3	2	331517	0.0015082	0.000904917	0.000603278
rs117682215	17	41727216	5	3	2	331517	0.0015082	0.000904917	0.000603278
rs116982636	17	41728870	5	3	2	331517	0.0015082	0.000904917	0.000603278
rs12941802	17	41729227	5	3	2	331517	0.0015082	0.000904917	0.000603278
rs9898682	17	41738823	4	2	2	331518	0.00120656	0.000603278	0.000603278
rs9891249	17	41740041	4	2	2	331518	0.00120656	0.000603278	0.000603278
rs4793014	17	41746847	4	2	2	331518	0.00120656	0.000603278	0.000603278
rs7224790	17	41748964	4	2	2	331518	0.00120656	0.000603278	0.000603278
rs16940093	17	41757610	3	1	2	331519	0.000904917	0.000301639	0.000603278
rs74835612	17	41760775	3	1	2	331519	0.000904917	0.000301639	0.000603278
rs17674311	17	41764918	3	1	2	331519	0.000904917	0.000301639	0.000603278
rs9912855	17	41768051	3	1	2	331519	0.000904917	0.000301639	0.000603278
rs11650560	17	41769420	3	1	2	331519	0.000904917	0.000301639	0.000603278
rs1107748	17	41773814	1	1	0	331521	0.000301639	0.000301639	0
rs117046665	17	41774967	1	1	0	331521	0.000301639	0.000301639	0
rs76868109	17	41776943	1	1	0	331521	0.000301639	0.000301639	0
rs9911277	17	41780484	1	1	0	331521	0.000301639	0.000301639	0
rs118114662	17	41784403	1	1	0	331521	0.000301639	0.000301639	0
rs58213207	17	41796933	1	1	0	331521	0.000301639	0.000301639	0
rs75107570	17	41803431	1	1	0	331521	0.000301639	0.000301639	0
rs1513670	17	41807331	1	1	0	331521	0.000301639	0.000301639	0
rs112105951	17	41816956	1	1	0	331521	0.000301639	0.000301639	0
rs7342964	17	41824639	1	1	0	331521	0.000301639	0.000301639	0
rs2741856	17	41826839	1	1	0	331521	0.000301639	0.000301639	0
rs143571358	17	41832822	1	1	0	331521	0.000301639	0.000301639	0
Affx-80285996	17	41832880	1	1	0	331521	0.000301639	0.000301639	0
rs17882143	17	41836082	1	1	0	331521	0.000301639	0.000301639	0
rs117857467	17	41836456	1	1	0	331521	0.000301639	0.000301639	0
rs2023794	17	41837660	1	1	0	331521	0.000301639	0.000301639	0
rs1728173	17	41839323	1	1	0	331521	0.000301639	0.000301639	0
rs77697917	17	41840849	1	1	0	331521	0.000301639	0.000301639	0
rs1230396	17	41843029	1	1	0	331521	0.000301639	0.000301639	0
rs11649922	17	41852041	1	1	0	331521	0.000301639	0.000301639	0
rs141479120	17	41856168	1	1	0	331521	0.000301639	0.000301639	0
rs2301682	17	41858026	1	1	0	331521	0.000301639	0.000301639	0
rs8077889	17	41878166	1	1	0	331521	0.000301639	0.000301639	0
rs17742683	17	41879074	1	1	0	331521	0.000301639	0.000301639	0
rs17674998	17	41879544	1	1	0	331521	0.000301639	0.000301639	0
rs12945560	17	41881450	1	1	0	331521	0.000301639	0.000301639	0
rs11651306	17	41885771	1	1	0	331521	0.000301639	0.000301639	0
Affx-80285998	17	41888192	1	1	0	331521	0.000301639	0.000301639	0
Affx-80285999	17	41888479	1	1	0	331521	0.000301639	0.000301639	0
rs138030782	17	41888549	1	1	0	331521	0.000301639	0.000301639	0
rs34130012	17	41891655	1	1	0	331521	0.000301639	0.000301639	0
rs189143886	17	41901366	1	1	0	331521	0.000301639	0.000301639	0
rs78553806	17	41902083	1	1	0	331521	0.000301639	0.000301639	0
Affx-80256933	17	41903119	1	1	0	331521	0.000301639	0.000301639	0
Affx-80256934	17	41903183	1	1	0	331521	0.000301639	0.000301639	0
rs1237669	17	41912024	1	1	0	331521	0.000301639	0.000301639	0
rs72836561	17	41926126	1	1	0	331521	0.000301639	0.000301639	0
rs77027238	17	41926542	1	1	0	331521	0.000301639	0.000301639	0
rs11867485	17	41930093	1	1	0	331521	0.000301639	0.000301639	0
Affx-52331429	17	41930241	1	1	0	331521	0.000301639	0.000301639	0
rs142168889	17	41930283	1	1	0	331521	0.000301639	0.000301639	0
rs12453522	17	41931375	1	1	0	331521	0.000301639	0.000301639	0
rs746742	17	41935629	1	1	0	331521	0.000301639	0.000301639	0
rs35427712	17	41936553	1	1	0	331521	0.000301639	0.000301639	0
rs112502524	17	41936726	1	1	0	331521	0.000301639	0.000301639	0
rs116253080	17	41939212	1	1	0	331521	0.000301639	0.000301639	0
rs118165424	17	41955315	1	1	0	331521	0.000301639	0.000301639	0
rs231512	17	41965831	1	1	0	331521	0.000301639	0.000301639	0
rs1642592	17	41969301	1	1	0	331521	0.000301639	0.000301639	0
rs231500	17	41973374	1	1	0	331521	0.000301639	0.000301639	0
rs72836577	17	41973872	1	1	0	331521	0.000301639	0.000301639	0
rs537165	17	41976736	1	1	0	331521	0.000301639	0.000301639	0
rs118013624	17	41978541	1	1	0	331521	0.000301639	0.000301639	0
rs117977230	17	41981241	1	1	0	331521	0.000301639	0.000301639	0
rs231487	17	41981300	1	1	0	331521	0.000301639	0.000301639	0
rs114351668	17	41984550	1	1	0	331521	0.000301639	0.000301639	0
rs3760360	17	41988992	1	1	0	331521	0.000301639	0.000301639	0
rs72836588	17	41993873	1	1	0	331521	0.000301639	0.000301639	0
rs61455159	17	41994696	1	1	0	331521	0.000301639	0.000301639	0
rs117654032	17	41999943	1	1	0	331521	0.000301639	0.000301639	0
rs231440	17	42007482	1	1	0	331521	0.000301639	0.000301639	0
rs117706021	17	42010991	1	1	0	331521	0.000301639	0.000301639	0
rs1642608	17	42011535	1	1	0	331521	0.000301639	0.000301639	0
rs79038163	17	42012821	1	1	0	331521	0.000301639	0.000301639	0
rs72836596	17	42016521	1	1	0	331521	0.000301639	0.000301639	0
rs145741534	17	42018835	1	1	0	331521	0.000301639	0.000301639	0
rs151196	17	42023811	1	1	0	331521	0.000301639	0.000301639	0
rs8079623	17	42027330	1	1	0	331521	0.000301639	0.000301639	0
rs78396339	17	42035318	1	1	0	331521	0.000301639	0.000301639	0
rs117077745	17	42051615	1	1	0	331521	0.000301639	0.000301639	0
rs2193640	17	42051767	1	1	0	331521	0.000301639	0.000301639	0
rs12953033	17	42055918	1	1	0	331521	0.000301639	0.000301639	0
rs4793060	17	42058536	1	1	0	331521	0.000301639	0.000301639	0
rs76851762	17	42059543	1	1	0	331521	0.000301639	0.000301639	0
rs2543101	17	42061761	1	1	0	331521	0.000301639	0.000301639	0
rs1642594	17	42065275	1	1	0	331521	0.000301639	0.000301639	0
rs72838312	17	42065318	1	1	0	331521	0.000301639	0.000301639	0
rs2019189	17	42067036	1	1	0	331521	0.000301639	0.000301639	0
rs3964442	17	42074901	1	1	0	331521	0.000301639	0.000301639	0
rs77900930	17	42076367	1	1	0	331521	0.000301639	0.000301639	0
Affx-89024108	17	42085916	1	1	0	331521	0.000301639	0.000301639	0
Affx-13902214	17	42088853	1	1	0	331521	0.000301639	0.000301639	0
rs147985387	17	42089387	1	1	0	331521	0.000301639	0.000301639	0
Affx-80286000	17	42089544	1	1	0	331521	0.000301639	0.000301639	0
rs228779	17	42091213	1	1	0	331521	0.000301639	0.000301639	0
rs35301047	17	42092267	1	1	0	331521	0.000301639	0.000301639	0
rs228781	17	42095884	1	1	0	331521	0.000301639	0.000301639	0
rs12450410	17	42101720	1	1	0	331521	0.000301639	0.000301639	0
rs430882	17	42111834	1	1	0	331521	0.000301639	0.000301639	0
rs3815076	17	42152103	1	1	0	331521	0.000301639	0.000301639	0
Affx-80256945	17	42152707	1	1	0	331521	0.000301639	0.000301639	0
rs140294222	17	42152708	1	1	0	331521	0.000301639	0.000301639	0
rs118203968	17	42153128	1	1	0	331521	0.000301639	0.000301639	0
rs200478425	17	42153148	1	1	0	331521	0.000301639	0.000301639	0
rs375171	17	42154470	1	1	0	331521	0.000301639	0.000301639	0
rs139312109	17	42158204	1	1	0	331521	0.000301639	0.000301639	0
rs377963	17	42158310	1	1	0	331521	0.000301639	0.000301639	0
rs118048999	17	42160711	1	1	0	331521	0.000301639	0.000301639	0
rs62640377	17	42164846	1	1	0	331521	0.000301639	0.000301639	0
rs147805310	17	42168827	1	1	0	331521	0.000301639	0.000301639	0
rs201864458	17	42169068	1	1	0	331521	0.000301639	0.000301639	0
rs150394149	17	42169817	1	1	0	331521	0.000301639	0.000301639	0
rs200463071	17	42171202	1	1	0	331521	0.000301639	0.000301639	0
rs17613324	17	42180550	1	1	0	331521	0.000301639	0.000301639	0
rs76545546	17	42180861	1	1	0	331521	0.000301639	0.000301639	0
rs408282	17	42182267	1	1	0	331521	0.000301639	0.000301639	0
rs79104098	17	42185520	1	1	0	331521	0.000301639	0.000301639	0
Affx-80286002	17	42188120	1	1	0	331521	0.000301639	0.000301639	0
rs76205398	17	42191042	1	1	0	331521	0.000301639	0.000301639	0
rs228769	17	42193185	1	1	0	331521	0.000301639	0.000301639	0
rs8065686	17	42193897	1	1	0	331521	0.000301639	0.000301639	0
rs117465925	17	42207970	1	1	0	331521	0.000301639	0.000301639	0
rs76964099	17	42209821	1	1	0	331521	0.000301639	0.000301639	0
rs227580	17	42223068	1	1	0	331521	0.000301639	0.000301639	0
rs12601855	17	42224023	1	1	0	331521	0.000301639	0.000301639	0
rs116266545	17	42225445	1	1	0	331521	0.000301639	0.000301639	0
rs227584	17	42225547	1	1	0	331521	0.000301639	0.000301639	0
rs144388335	17	42225893	1	1	0	331521	0.000301639	0.000301639	0
rs145117407	17	42226124	1	1	0	331521	0.000301639	0.000301639	0
rs137885797	17	42232768	1	1	0	331521	0.000301639	0.000301639	0
rs118175220	17	42238737	1	1	0	331521	0.000301639	0.000301639	0
rs78848036	17	42239292	1	1	0	331521	0.000301639	0.000301639	0
Affx-89016447	17	42248282	1	1	0	331521	0.000301639	0.000301639	0
rs149170804	17	42248296	1	1	0	331521	0.000301639	0.000301639	0
rs143324294	17	42248299	1	1	0	331521	0.000301639	0.000301639	0
Affx-89015015	17	42249487	1	1	0	331521	0.000301639	0.000301639	0
Affx-80286005	17	42249579	1	1	0	331521	0.000301639	0.000301639	0
rs7220138	17	42254011	1	1	0	331521	0.000301639	0.000301639	0
rs74491716	17	42254236	1	1	0	331521	0.000301639	0.000301639	0
rs7217858	17	42254527	1	1	0	331521	0.000301639	0.000301639	0
rs147448281	17	42254969	1	1	0	331521	0.000301639	0.000301639	0
Affx-80286009	17	42255011	1	1	0	331521	0.000301639	0.000301639	0
rs61758719	17	42255670	1	1	0	331521	0.000301639	0.000301639	0
rs75035743	17	42255678	1	1	0	331521	0.000301639	0.000301639	0
rs3180912	17	42259463	1	1	0	331521	0.000301639	0.000301639	0
rs4793082	17	42264962	1	1	0	331521	0.000301639	0.000301639	0
Affx-13904247	17	42267949	1	1	0	331521	0.000301639	0.000301639	0
rs11653760	17	42271058	1	1	0	331521	0.000301639	0.000301639	0
rs200230454	17	42271880	1	1	0	331521	0.000301639	0.000301639	0
rs201261368	17	42273181	1	1	0	331521	0.000301639	0.000301639	0
rs7218301	17	42277679	1	1	0	331521	0.000301639	0.000301639	0
rs79633477	17	42281051	1	1	0	331521	0.000301639	0.000301639	0
rs72822685	17	42281493	1	1	0	331521	0.000301639	0.000301639	0
rs117467674	17	42284294	1	1	0	331521	0.000301639	0.000301639	0
rs200826893	17	42284590	0	0	0	331552	0	0	0
rs138321189	17	42284596	0	0	0	331552	0	0	0
rs142426190	17	42284930	0	0	0	331552	0	0	0
rs149870842	17	42286738	0	0	0	331552	0	0	0
rs77996120	17	42287433	1	1	0	331521	0.000301639	0.000301639	0
rs2071167	17	42287519	0	0	0	331552	0	0	0
Affx-36120049	17	42290860	1	1	0	331521	0.000301639	0.000301639	0
rs737303	17	42292696	1	1	0	331521	0.000301639	0.000301639	0
rs79539199	17	42299300	1	1	0	331521	0.000301639	0.000301639	0
rs116923381	17	42303774	1	1	0	331521	0.000301639	0.000301639	0
rs9901595	17	42305699	1	1	0	331521	0.000301639	0.000301639	0
rs8066822	17	42325356	1	1	0	331521	0.000301639	0.000301639	0
rs45555735	17	42327418	2	1	1	331520	0.000603278	0.000301639	0.000301639
rs121912759	17	42328579	2	1	1	331520	0.000603278	0.000301639	0.000301639
rs121912751	17	42328609	2	1	1	331520	0.000603278	0.000301639	0.000301639
rs121912748	17	42330695	2	1	1	331520	0.000603278	0.000301639	0.000301639
rs75731670	17	42331949	2	1	1	331520	0.000603278	0.000301639	0.000301639
rs11870606	17	42332803	2	1	1	331520	0.000603278	0.000301639	0.000301639
rs35807245	17	42333071	2	1	1	331520	0.000603278	0.000301639	0.000301639
Affx-89016679	17	42334864	2	1	1	331520	0.000603278	0.000301639	0.000301639
rs5017	17	42335135	2	1	1	331520	0.000603278	0.000301639	0.000301639
rs140424071	17	42335984	2	1	1	331520	0.000603278	0.000301639	0.000301639
rs2521602	17	42336424	2	1	1	331520	0.000603278	0.000301639	0.000301639
rs147390654	17	42337247	2	1	1	331520	0.000603278	0.000301639	0.000301639
rs121912749	17	42337869	2	1	1	331520	0.000603278	0.000301639	0.000301639
Affx-89006395	17	42338135	2	1	1	331520	0.000603278	0.000301639	0.000301639
rs45583834	17	42338482	2	1	1	331520	0.000603278	0.000301639	0.000301639
rs35836399	17	42338494	2	1	1	331520	0.000603278	0.000301639	0.000301639
rs5036	17	42338945	2	1	1	331520	0.000603278	0.000301639	0.000301639
rs45562031	17	42338993	2	1	1	331520	0.000603278	0.000301639	0.000301639
rs5035	17	42338998	2	1	1	331520	0.000603278	0.000301639	0.000301639
Affx-13905521	17	42339303	2	1	1	331520	0.000603278	0.000301639	0.000301639
rs116844389	17	42344422	2	1	1	331520	0.000603278	0.000301639	0.000301639
rs12944886	17	42344552	2	1	1	331520	0.000603278	0.000301639	0.000301639
rs7209090	17	42348725	2	1	1	331520	0.000603278	0.000301639	0.000301639
rs117431393	17	42355095	2	1	1	331520	0.000603278	0.000301639	0.000301639
rs117677694	17	42357986	2	1	1	331520	0.000603278	0.000301639	0.000301639
rs8073068	17	42359168	2	1	1	331520	0.000603278	0.000301639	0.000301639
rs8067711	17	42366577	2	1	1	331520	0.000603278	0.000301639	0.000301639
rs72824714	17	42369725	2	1	1	331520	0.000603278	0.000301639	0.000301639
rs72628316	17	42371127	2	1	1	331520	0.000603278	0.000301639	0.000301639
rs117617473	17	42371414	2	1	1	331520	0.000603278	0.000301639	0.000301639
rs56221983	17	42374234	2	1	1	331520	0.000603278	0.000301639	0.000301639
rs7215881	17	42374666	2	1	1	331520	0.000603278	0.000301639	0.000301639
rs116853426	17	42385645	2	1	1	331520	0.000603278	0.000301639	0.000301639
rs708386	17	42392622	3	1	2	331519	0.000904917	0.000301639	0.000603278
Affx-80256968	17	42392977	3	1	2	331519	0.000904917	0.000301639	0.000603278
rs2074104	17	42393494	3	1	2	331519	0.000904917	0.000301639	0.000603278
Affx-89009382	17	42393858	3	1	2	331519	0.000904917	0.000301639	0.000603278
rs62640053	17	42393999	3	1	2	331519	0.000904917	0.000301639	0.000603278
rs113221336	17	42395240	3	1	2	331519	0.000904917	0.000301639	0.000603278
rs12602832	17	42396896	3	1	2	331519	0.000904917	0.000301639	0.000603278
Affx-80298560	17	42397992	3	1	2	331519	0.000904917	0.000301639	0.000603278
rs2011951	17	42398052	3	1	2	331519	0.000904917	0.000301639	0.000603278
rs34365655	17	42398802	3	1	2	331519	0.000904917	0.000301639	0.000603278
rs76477327	17	42398997	3	1	2	331519	0.000904917	0.000301639	0.000603278
Affx-13906923	17	42402380	3	1	2	331519	0.000904917	0.000301639	0.000603278
rs4042962	17	42418967	5	1	4	331517	0.0015082	0.000301639	0.00120656
rs72824732	17	42420650	5	1	4	331517	0.0015082	0.000301639	0.00120656
rs63750742	17	42426631	12	1	11	331510	0.00361967	0.000301639	0.00331803
rs63750411	17	42427098	12	1	11	331510	0.00361967	0.000301639	0.00331803
Affx-89025824	17	42427630	12	1	11	331510	0.00361967	0.000301639	0.00331803
Affx-80256973	17	42427661	12	1	11	331510	0.00361967	0.000301639	0.00331803
rs141873754	17	42427845	12	1	11	331510	0.00361967	0.000301639	0.00331803
Affx-80256975	17	42427877	12	1	11	331510	0.00361967	0.000301639	0.00331803
rs63750479	17	42427892	12	1	11	331510	0.00361967	0.000301639	0.00331803
Affx-89025828	17	42428169	12	1	11	331510	0.00361967	0.000301639	0.00331803
Affx-89021141	17	42428448	12	1	11	331510	0.00361967	0.000301639	0.00331803
rs63750541	17	42428954	12	1	11	331510	0.00361967	0.000301639	0.00331803
rs63750130	17	42429497	12	1	11	331510	0.00361967	0.000301639	0.00331803
rs63750412	17	42429500	12	1	11	331510	0.00361967	0.000301639	0.00331803
Affx-86893576	17	42429555	12	1	11	331510	0.00361967	0.000301639	0.00331803
Affx-89011577	17	42429857	12	1	11	331510	0.00361967	0.000301639	0.00331803
rs181606510	17	42432774	11	1	10	331511	0.00331803	0.000301639	0.00301639
rs35941271	17	42436220	9	1	8	331513	0.00271475	0.000301639	0.00241311
rs71371993	17	42437000	9	1	8	331513	0.00271475	0.000301639	0.00241311
rs111568402	17	42439469	7	1	6	331515	0.00211147	0.000301639	0.00180983
rs850737	17	42443784	6	1	5	331516	0.00180983	0.000301639	0.0015082
rs74664206	17	42451720	3	1	2	331519	0.000904917	0.000301639	0.000603278
rs78165611	17	42451817	3	1	2	331519	0.000904917	0.000301639	0.000603278
rs200846140	17	42453015	3	1	2	331519	0.000904917	0.000301639	0.000603278
rs142445733	17	42453538	3	1	2	331519	0.000904917	0.000301639	0.000603278
Affx-52356827	17	42455021	3	1	2	331519	0.000904917	0.000301639	0.000603278
rs12938868	17	42455717	2	1	1	331520	0.000603278	0.000301639	0.000301639
rs76811038	17	42457148	2	1	1	331520	0.000603278	0.000301639	0.000301639
Affx-89022528	17	42457471	2	1	1	331520	0.000603278	0.000301639	0.000301639
Affx-89015363	17	42460909	2	1	1	331520	0.000603278	0.000301639	0.000301639
Affx-80256990	17	42461451	2	1	1	331520	0.000603278	0.000301639	0.000301639
Affx-80256991	17	42461679	2	1	1	331520	0.000603278	0.000301639	0.000301639
Affx-80256992	17	42462649	1	1	0	331521	0.000301639	0.000301639	0
rs142811900	17	42462694	0	0	0	331552	0	0	0
rs76066357	17	42463054	1	1	0	331521	0.000301639	0.000301639	0
rs117332412	17	42464604	1	1	0	331521	0.000301639	0.000301639	0
rs77120952	17	42466724	0	0	0	331552	0	0	0
rs143639567	17	42467199	1	1	0	331521	0.000301639	0.000301639	0
rs146297067	17	42467407	1	1	0	331521	0.000301639	0.000301639	0
rs8070273	17	42467570	1	1	0	331521	0.000301639	0.000301639	0
rs62081212	17	42468139	1	1	0	331521	0.000301639	0.000301639	0
rs1018358	17	42472588	1	1	0	331521	0.000301639	0.000301639	0
Affx-89005824	17	42475413	1	1	0	331521	0.000301639	0.000301639	0
rs61746719	17	42475557	1	1	0	331521	0.000301639	0.000301639	0
rs760339	17	42475670	1	1	0	331521	0.000301639	0.000301639	0
rs145593760	17	42476012	1	1	0	331521	0.000301639	0.000301639	0
rs138925465	17	42476471	1	1	0	331521	0.000301639	0.000301639	0
rs118151586	17	42476576	1	1	0	331521	0.000301639	0.000301639	0
rs142791383	17	42476578	1	1	0	331521	0.000301639	0.000301639	0
rs61744303	17	42477385	1	1	0	331521	0.000301639	0.000301639	0
rs141739793	17	42477499	1	1	0	331521	0.000301639	0.000301639	0
rs199499631	17	42478610	1	1	0	331521	0.000301639	0.000301639	0
rs78989947	17	42482072	1	1	0	331521	0.000301639	0.000301639	0
rs2045087	17	42482291	1	1	0	331521	0.000301639	0.000301639	0
rs79114653	17	42486768	1	1	0	331521	0.000301639	0.000301639	0
rs77571133	17	42506728	1	1	0	331521	0.000301639	0.000301639	0
rs118164080	17	42519616	1	1	0	331521	0.000301639	0.000301639	0
rs79759095	17	42528762	1	1	0	331521	0.000301639	0.000301639	0
rs77911255	17	42546955	1	1	0	331521	0.000301639	0.000301639	0
rs9891016	17	42555485	1	1	0	331521	0.000301639	0.000301639	0
rs78965384	17	42567121	1	1	0	331521	0.000301639	0.000301639	0
rs77247037	17	42572299	1	1	0	331521	0.000301639	0.000301639	0
rs76053715	17	42573761	1	1	0	331521	0.000301639	0.000301639	0
rs11079199	17	42607368	1	1	0	331521	0.000301639	0.000301639	0
rs4793119	17	42624404	1	1	0	331521	0.000301639	0.000301639	0
rs4792947	17	42626949	1	1	0	331521	0.000301639	0.000301639	0
Affx-89024264	17	42635107	1	1	0	331521	0.000301639	0.000301639	0
Affx-89008879	17	42635114	1	1	0	331521	0.000301639	0.000301639	0
rs35283843	17	42635716	1	1	0	331521	0.000301639	0.000301639	0
rs143455997	17	42635805	1	1	0	331521	0.000301639	0.000301639	0
rs141791958	17	42636426	1	1	0	331521	0.000301639	0.000301639	0
rs4792948	17	42637488	1	1	0	331521	0.000301639	0.000301639	0
rs72824776	17	42639174	1	1	0	331521	0.000301639	0.000301639	0
rs4793125	17	42650933	1	1	0	331521	0.000301639	0.000301639	0
rs6503386	17	42657323	1	1	0	331521	0.000301639	0.000301639	0
rs4793134	17	42660868	1	1	0	331521	0.000301639	0.000301639	0
rs72824797	17	42662191	1	1	0	331521	0.000301639	0.000301639	0
rs12944467	17	42670778	1	1	0	331521	0.000301639	0.000301639	0
rs9889746	17	42672663	1	1	0	331521	0.000301639	0.000301639	0
rs7502699	17	42697809	1	1	0	331521	0.000301639	0.000301639	0
rs35991370	17	42700120	1	1	0	331521	0.000301639	0.000301639	0
rs11652903	17	42702227	1	1	0	331521	0.000301639	0.000301639	0
rs117425567	17	42704830	1	1	0	331521	0.000301639	0.000301639	0
rs7212713	17	42706813	1	1	0	331521	0.000301639	0.000301639	0
rs7502334	17	42719228	1	1	0	331521	0.000301639	0.000301639	0
rs6503396	17	42728320	1	1	0	331521	0.000301639	0.000301639	0
rs115867104	17	42740673	1	1	0	331521	0.000301639	0.000301639	0
rs78494953	17	42741226	1	1	0	331521	0.000301639	0.000301639	0
rs12943790	17	42741461	1	1	0	331521	0.000301639	0.000301639	0
rs8073475	17	42744210	1	1	0	331521	0.000301639	0.000301639	0
rs9907151	17	42744238	1	1	0	331521	0.000301639	0.000301639	0
rs77416189	17	42745180	1	1	0	331521	0.000301639	0.000301639	0
rs148051553	17	42745254	1	1	0	331521	0.000301639	0.000301639	0
rs143171146	17	42745549	1	1	0	331521	0.000301639	0.000301639	0
rs192757598	17	42750898	1	1	0	331521	0.000301639	0.000301639	0
rs3897489	17	42753873	1	1	0	331521	0.000301639	0.000301639	0
rs12450654	17	42754777	1	1	0	331521	0.000301639	0.000301639	0
Affx-80286014	17	42756252	1	1	0	331521	0.000301639	0.000301639	0
rs142010380	17	42757953	1	1	0	331521	0.000301639	0.000301639	0
rs17627539	17	42762718	1	1	0	331521	0.000301639	0.000301639	0
rs78724432	17	42769457	1	1	0	331521	0.000301639	0.000301639	0
rs80228697	17	42770743	1	1	0	331521	0.000301639	0.000301639	0
rs77034373	17	42785311	1	1	0	331521	0.000301639	0.000301639	0
rs34159181	17	42786711	1	1	0	331521	0.000301639	0.000301639	0
rs117755952	17	42796045	1	1	0	331521	0.000301639	0.000301639	0
rs17682536	17	42800414	1	1	0	331521	0.000301639	0.000301639	0
rs116850893	17	42804136	1	1	0	331521	0.000301639	0.000301639	0
rs17744970	17	42814955	1	1	0	331521	0.000301639	0.000301639	0
rs6503402	17	42823211	1	1	0	331521	0.000301639	0.000301639	0
Affx-80257002	17	42827992	1	1	0	331521	0.000301639	0.000301639	0
rs34839354	17	42835129	1	1	0	331521	0.000301639	0.000301639	0
rs72826869	17	42841978	1	1	0	331521	0.000301639	0.000301639	0
rs76207960	17	42846331	1	1	0	331521	0.000301639	0.000301639	0
rs79592537	17	42851074	1	1	0	331521	0.000301639	0.000301639	0
rs8075210	17	42854610	1	1	0	331521	0.000301639	0.000301639	0
rs62066016	17	42855746	1	1	0	331521	0.000301639	0.000301639	0
rs12449543	17	42865459	1	1	0	331521	0.000301639	0.000301639	0
rs115353183	17	42872074	1	1	0	331521	0.000301639	0.000301639	0
rs730818	17	42872361	1	1	0	331521	0.000301639	0.000301639	0
rs758020	17	42872579	1	1	0	331521	0.000301639	0.000301639	0
rs73307236	17	42874450	1	1	0	331521	0.000301639	0.000301639	0
rs11315	17	42876111	1	1	0	331521	0.000301639	0.000301639	0
rs61754620	17	42882258	1	1	0	331521	0.000301639	0.000301639	0
rs17683692	17	42884957	1	1	0	331521	0.000301639	0.000301639	0
rs4793157	17	42896377	1	1	0	331521	0.000301639	0.000301639	0
rs9907972	17	42899677	1	1	0	331521	0.000301639	0.000301639	0
rs9900452	17	42914431	1	1	0	331521	0.000301639	0.000301639	0
rs7213960	17	42923398	1	1	0	331521	0.000301639	0.000301639	0
rs6503404	17	42923432	1	1	0	331521	0.000301639	0.000301639	0
rs12164	17	42925559	1	1	0	331521	0.000301639	0.000301639	0
Affx-80286023	17	42925565	1	1	0	331521	0.000301639	0.000301639	0
rs79451908	17	42925608	1	1	0	331521	0.000301639	0.000301639	0
rs79471287	17	42926537	1	1	0	331521	0.000301639	0.000301639	0
rs137943004	17	42926747	1	1	0	331521	0.000301639	0.000301639	0
rs1071682	17	42927721	1	1	0	331521	0.000301639	0.000301639	0
Affx-92041106	17	42928176	0	0	0	331552	0	0	0
rs73984100	17	42929985	0	0	0	331552	0	0	0
rs58089352	17	42934415	1	1	0	331521	0.000301639	0.000301639	0
rs8069296	17	42935059	1	1	0	331521	0.000301639	0.000301639	0
rs75016201	17	42940657	1	1	0	331521	0.000301639	0.000301639	0
rs7212451	17	42947114	1	1	0	331521	0.000301639	0.000301639	0
rs7216587	17	42947314	1	1	0	331521	0.000301639	0.000301639	0
rs74415139	17	42954781	2	2	0	331520	0.000603278	0.000603278	0
rs56908739	17	42962808	2	2	0	331520	0.000603278	0.000603278	0
rs11650246	17	42976338	2	2	0	331520	0.000603278	0.000603278	0
Affx-80286024	17	42980013	2	2	0	331520	0.000603278	0.000603278	0
rs9904512	17	42981104	2	2	0	331520	0.000603278	0.000603278	0
rs200768101	17	42981237	2	2	0	331520	0.000603278	0.000603278	0
rs12952204	17	42981384	2	2	0	331520	0.000603278	0.000603278	0
rs3826425	17	42981654	2	2	0	331520	0.000603278	0.000603278	0
rs3744473	17	42982288	2	2	0	331520	0.000603278	0.000603278	0
rs72828813	17	42984085	2	2	0	331520	0.000603278	0.000603278	0
rs34637106	17	42985772	2	2	0	331520	0.000603278	0.000603278	0
rs78994946	17	42987512	2	2	0	331520	0.000603278	0.000603278	0
rs9908084	17	42987523	2	2	0	331520	0.000603278	0.000603278	0
rs9916491	17	42987524	2	2	0	331520	0.000603278	0.000603278	0
rs199641633	17	42987562	2	2	0	331520	0.000603278	0.000603278	0
Affx-80257016	17	42987978	2	2	0	331520	0.000603278	0.000603278	0
rs1126642	17	42989063	2	2	0	331520	0.000603278	0.000603278	0
rs56679084	17	42990750	2	2	0	331520	0.000603278	0.000603278	0
rs59291670	17	42991449	2	2	0	331520	0.000603278	0.000603278	0
rs117799910	17	42994147	2	2	0	331520	0.000603278	0.000603278	0
rs116918258	17	42995066	2	2	0	331520	0.000603278	0.000603278	0
rs56238010	17	43000314	2	2	0	331520	0.000603278	0.000603278	0
rs16939730	17	43000481	2	2	0	331520	0.000603278	0.000603278	0
rs3169733	17	43003484	2	2	0	331520	0.000603278	0.000603278	0
rs149181445	17	43003485	2	2	0	331520	0.000603278	0.000603278	0
rs147032442	17	43004360	2	2	0	331520	0.000603278	0.000603278	0
rs117503517	17	43005128	2	2	0	331520	0.000603278	0.000603278	0
Affx-89005244	17	43005500	2	2	0	331520	0.000603278	0.000603278	0
Affx-52188360	17	43005557	2	2	0	331520	0.000603278	0.000603278	0
rs202002436	17	43005646	2	2	0	331520	0.000603278	0.000603278	0
Affx-80257021	17	43005806	2	2	0	331520	0.000603278	0.000603278	0
rs201643239	17	43005869	2	2	0	331520	0.000603278	0.000603278	0
Affx-89012492	17	43006219	2	2	0	331520	0.000603278	0.000603278	0
rs113401624	17	43006235	2	2	0	331520	0.000603278	0.000603278	0
rs74732746	17	43008446	2	2	0	331520	0.000603278	0.000603278	0
rs17546822	17	43008970	2	2	0	331520	0.000603278	0.000603278	0
rs744281	17	43009886	2	2	0	331520	0.000603278	0.000603278	0
Affx-80257023	17	43011286	2	2	0	331520	0.000603278	0.000603278	0
rs148830656	17	43011505	2	2	0	331520	0.000603278	0.000603278	0
Affx-80257024	17	43011928	2	2	0	331520	0.000603278	0.000603278	0
rs140975723	17	43011971	2	2	0	331520	0.000603278	0.000603278	0
rs201705917	17	43013610	2	2	0	331520	0.000603278	0.000603278	0
rs76379415	17	43015872	2	2	0	331520	0.000603278	0.000603278	0
rs8066717	17	43028573	2	2	0	331520	0.000603278	0.000603278	0
rs74252799	17	43036079	2	2	0	331520	0.000603278	0.000603278	0
rs3024291	17	43040094	2	2	0	331520	0.000603278	0.000603278	0
rs2920452	17	43041806	2	2	0	331520	0.000603278	0.000603278	0
Affx-80257025	17	43044819	2	2	0	331520	0.000603278	0.000603278	0
rs28521076	17	43051319	2	2	0	331520	0.000603278	0.000603278	0
rs72828834	17	43054377	2	2	0	331520	0.000603278	0.000603278	0
rs77136668	17	43056905	2	2	0	331520	0.000603278	0.000603278	0
rs6503409	17	43058742	2	2	0	331520	0.000603278	0.000603278	0
rs962888	17	43059071	2	2	0	331520	0.000603278	0.000603278	0
rs62065775	17	43060255	2	2	0	331520	0.000603278	0.000603278	0
rs75193889	17	43060768	0	0	0	331552	0	0	0
rs75104258	17	43061270	2	2	0	331520	0.000603278	0.000603278	0
rs12601260	17	43068547	2	2	0	331520	0.000603278	0.000603278	0
rs9630726	17	43068628	2	2	0	331520	0.000603278	0.000603278	0
rs8067281	17	43069017	2	2	0	331520	0.000603278	0.000603278	0
rs78252124	17	43070257	2	2	0	331520	0.000603278	0.000603278	0
rs4792964	17	43071792	2	2	0	331520	0.000603278	0.000603278	0
rs62065776	17	43073296	2	2	0	331520	0.000603278	0.000603278	0
rs74767236	17	43073430	2	2	0	331520	0.000603278	0.000603278	0
rs9905098	17	43087376	2	2	0	331520	0.000603278	0.000603278	0
rs76664292	17	43093282	2	2	0	331520	0.000603278	0.000603278	0
rs76480684	17	43093949	2	2	0	331520	0.000603278	0.000603278	0
rs146466512	17	43101857	0	0	0	331552	0	0	0
Affx-80298564	17	43102032	2	2	0	331520	0.000603278	0.000603278	0
Affx-80298565	17	43102051	2	2	0	331520	0.000603278	0.000603278	0
rs144472327	17	43107542	2	2	0	331520	0.000603278	0.000603278	0
rs117298907	17	43111558	2	2	0	331520	0.000603278	0.000603278	0
Affx-92045280	17	43111603	0	0	0	331552	0	0	0
rs199651878	17	43112231	2	2	0	331520	0.000603278	0.000603278	0
rs75648943	17	43114333	2	2	0	331520	0.000603278	0.000603278	0
rs9898793	17	43116313	2	2	0	331520	0.000603278	0.000603278	0
rs76453367	17	43116679	2	2	0	331520	0.000603278	0.000603278	0
rs76845539	17	43120669	2	2	0	331520	0.000603278	0.000603278	0
rs62065823	17	43122245	2	2	0	331520	0.000603278	0.000603278	0
rs4793172	17	43131480	2	2	0	331520	0.000603278	0.000603278	0
rs55897749	17	43136303	2	2	0	331520	0.000603278	0.000603278	0
rs6503415	17	43141634	2	2	0	331520	0.000603278	0.000603278	0
rs2040558	17	43147351	2	2	0	331520	0.000603278	0.000603278	0
rs41408545	17	43148510	2	2	0	331520	0.000603278	0.000603278	0
rs41467648	17	43155379	2	2	0	331520	0.000603278	0.000603278	0
rs2239916	17	43165185	2	2	0	331520	0.000603278	0.000603278	0
rs2239921	17	43170907	2	2	0	331520	0.000603278	0.000603278	0
Affx-13916638	17	43171154	2	2	0	331520	0.000603278	0.000603278	0
rs9912363	17	43179674	2	2	0	331520	0.000603278	0.000603278	0
rs1053739	17	43183108	2	2	0	331520	0.000603278	0.000603278	0
rs72832860	17	43190322	2	2	0	331520	0.000603278	0.000603278	0
rs115344430	17	43190542	2	2	0	331520	0.000603278	0.000603278	0
rs734921	17	43190846	2	2	0	331520	0.000603278	0.000603278	0
Affx-80286028	17	43190871	2	2	0	331520	0.000603278	0.000603278	0
rs61516629	17	43192024	2	2	0	331520	0.000603278	0.000603278	0
Affx-80257028	17	43192710	2	2	0	331520	0.000603278	0.000603278	0
Affx-80257030	17	43194043	2	2	0	331520	0.000603278	0.000603278	0
rs739454	17	43195205	2	2	0	331520	0.000603278	0.000603278	0
Affx-80257031	17	43195361	2	2	0	331520	0.000603278	0.000603278	0
rs3744760	17	43195981	2	2	0	331520	0.000603278	0.000603278	0
rs199520058	17	43198398	2	2	0	331520	0.000603278	0.000603278	0
rs200792069	17	43198593	2	2	0	331520	0.000603278	0.000603278	0
rs11652187	17	43199904	2	2	0	331520	0.000603278	0.000603278	0
rs72832863	17	43201309	2	2	0	331520	0.000603278	0.000603278	0
rs66532542	17	43207030	2	2	0	331520	0.000603278	0.000603278	0
rs12946454	17	43208121	2	2	0	331520	0.000603278	0.000603278	0
rs199707943	17	43209642	2	2	0	331520	0.000603278	0.000603278	0
rs2291447	17	43212963	2	2	0	331520	0.000603278	0.000603278	0
rs4986172	17	43216281	2	2	0	331520	0.000603278	0.000603278	0
rs16939879	17	43216472	2	2	0	331520	0.000603278	0.000603278	0
rs72628318	17	43219912	2	2	0	331520	0.000603278	0.000603278	0
rs12051846	17	43226887	2	2	0	331520	0.000603278	0.000603278	0
rs1044977	17	43227214	2	2	0	331520	0.000603278	0.000603278	0
Affx-52331466	17	43240165	2	2	0	331520	0.000603278	0.000603278	0
rs146516847	17	43246906	2	2	0	331520	0.000603278	0.000603278	0
rs199876305	17	43246947	2	2	0	331520	0.000603278	0.000603278	0
rs12450321	17	43248581	2	2	0	331520	0.000603278	0.000603278	0
rs76679230	17	43253551	1	1	0	331521	0.000301639	0.000301639	0
rs6503426	17	43268267	1	1	0	331521	0.000301639	0.000301639	0
rs117972125	17	43274524	1	1	0	331521	0.000301639	0.000301639	0
rs74834963	17	43274734	1	1	0	331521	0.000301639	0.000301639	0
rs62066714	17	43287642	1	1	0	331521	0.000301639	0.000301639	0
rs17630064	17	43289122	1	1	0	331521	0.000301639	0.000301639	0
rs77023398	17	43294383	1	1	0	331521	0.000301639	0.000301639	0
rs1552458	17	43298388	1	1	0	331521	0.000301639	0.000301639	0
rs202024994	17	43308023	1	1	0	331521	0.000301639	0.000301639	0
rs142930756	17	43311439	1	1	0	331521	0.000301639	0.000301639	0
rs1989229	17	43312893	1	1	0	331521	0.000301639	0.000301639	0
rs7212404	17	43317574	1	1	0	331521	0.000301639	0.000301639	0
rs200190513	17	43318953	1	1	0	331521	0.000301639	0.000301639	0
rs147281184	17	43322766	1	1	0	331521	0.000301639	0.000301639	0
rs143019009	17	43322788	1	1	0	331521	0.000301639	0.000301639	0
Affx-89014054	17	43332524	1	1	0	331521	0.000301639	0.000301639	0
rs140275521	17	43333056	1	1	0	331521	0.000301639	0.000301639	0
Affx-13918465	17	43333125	1	1	0	331521	0.000301639	0.000301639	0
Affx-80257040	17	43333410	1	1	0	331521	0.000301639	0.000301639	0
Affx-80257042	17	43334552	1	1	0	331521	0.000301639	0.000301639	0
rs60163605	17	43334649	1	1	0	331521	0.000301639	0.000301639	0
rs77661889	17	43335567	1	1	0	331521	0.000301639	0.000301639	0
rs4247364	17	43336687	1	1	0	331521	0.000301639	0.000301639	0
rs1047841	17	43340631	1	1	0	331521	0.000301639	0.000301639	0
rs1047833	17	43342141	1	1	0	331521	0.000301639	0.000301639	0
rs200689947	17	43342594	1	1	0	331521	0.000301639	0.000301639	0
Affx-80257043	17	43348391	1	1	0	331521	0.000301639	0.000301639	0
rs11079501	17	43349882	0	0	0	331552	0	0	0
Affx-80257044	17	43362174	1	1	0	331521	0.000301639	0.000301639	0
rs201022790	17	43364016	1	1	0	331521	0.000301639	0.000301639	0
rs11574819	17	43364638	1	1	0	331521	0.000301639	0.000301639	0
rs2074289	17	43364914	0	0	0	331552	0	0	0
rs11574815	17	43365392	1	1	0	331521	0.000301639	0.000301639	0
rs200601398	17	43367957	1	1	0	331521	0.000301639	0.000301639	0
rs16939953	17	43368600	1	1	0	331521	0.000301639	0.000301639	0
rs721579	17	43370481	1	1	0	331521	0.000301639	0.000301639	0
rs2867316	17	43376447	0	0	0	331552	0	0	0
rs55913194	17	43377519	1	1	0	331521	0.000301639	0.000301639	0
rs9908330	17	43383100	1	1	0	331521	0.000301639	0.000301639	0
rs4792847	17	43383484	0	0	0	331552	0	0	0
rs7214514	17	43387104	0	0	0	331552	0	0	0
rs80000929	17	43390121	0	0	0	331552	0	0	0
rs74996617	17	43390343	0	0	0	331552	0	0	0
rs79760062	17	43390763	0	0	0	331552	0	0	0
rs117350379	17	43395013	1	1	0	331521	0.000301639	0.000301639	0
rs117074068	17	43395255	1	1	0	331521	0.000301639	0.000301639	0
rs80335384	17	43398618	1	1	0	331521	0.000301639	0.000301639	0
rs117642368	17	43399058	0	0	0	331552	0	0	0
rs4792814	17	43403005	1	1	0	331521	0.000301639	0.000301639	0
rs36015986	17	43410053	1	1	0	331521	0.000301639	0.000301639	0
rs59375097	17	43411574	1	1	0	331521	0.000301639	0.000301639	0
rs1000354	17	43413451	1	1	0	331521	0.000301639	0.000301639	0
Affx-13919467	17	43417273	1	1	0	331521	0.000301639	0.000301639	0
rs17759537	17	43417458	1	1	0	331521	0.000301639	0.000301639	0
rs116054740	17	43419848	1	1	0	331521	0.000301639	0.000301639	0
rs16939964	17	43423890	1	1	0	331521	0.000301639	0.000301639	0
rs79084945	17	43424018	1	1	0	331521	0.000301639	0.000301639	0
rs7214661	17	43430696	2	2	0	331520	0.000603278	0.000603278	0
rs12952950	17	43456769	3	3	0	331519	0.000904917	0.000904917	0
rs4792855	17	43459697	3	3	0	331519	0.000904917	0.000904917	0
rs1230064	17	43461460	3	3	0	331519	0.000904917	0.000904917	0
rs117311539	17	43462127	3	3	0	331519	0.000904917	0.000904917	0
rs1230094	17	43470156	3	3	0	331519	0.000904917	0.000904917	0
rs8327	17	43472507	3	3	0	331519	0.000904917	0.000904917	0
rs148792420	17	43472844	3	3	0	331519	0.000904917	0.000904917	0
Affx-80286034	17	43474306	3	3	0	331519	0.000904917	0.000904917	0
rs143997699	17	43480168	3	3	0	331519	0.000904917	0.000904917	0
rs112715622	17	43481848	3	3	0	331519	0.000904917	0.000904917	0
rs77044114	17	43482264	3	3	0	331519	0.000904917	0.000904917	0
rs1230084	17	43501182	3	3	0	331519	0.000904917	0.000904917	0
rs117218979	17	43504466	3	3	0	331519	0.000904917	0.000904917	0
rs12939187	17	43508223	3	3	0	331519	0.000904917	0.000904917	0
rs61997183	17	43515335	3	3	0	331519	0.000904917	0.000904917	0
rs1317946	17	43516738	3	3	0	331519	0.000904917	0.000904917	0
rs201076779	17	43522945	3	3	0	331519	0.000904917	0.000904917	0
rs55663797	17	43544379	2	2	0	331520	0.000603278	0.000603278	0
rs62065400	17	43546853	2	2	0	331520	0.000603278	0.000603278	0
rs200998244	17	43552692	2	2	0	331520	0.000603278	0.000603278	0
rs56192752	17	43555253	2	2	0	331520	0.000603278	0.000603278	0
rs5026246	17	43572896	2	2	0	331520	0.000603278	0.000603278	0
rs72834517	17	43584936	2	2	0	331520	0.000603278	0.000603278	0
Affx-13922976	17	43659975	4	4	0	331518	0.00120656	0.00120656	0
Affx-13923041	17	43661801	6	6	0	331516	0.00180983	0.00180983	0
Affx-13923073	17	43663247	6	6	0	331516	0.00180983	0.00180983	0
rs2696425	17	43666906	6	6	0	331516	0.00180983	0.00180983	0
Affx-89025624	17	43701974	7	7	0	331515	0.00211147	0.00211147	0
Affx-13923801	17	43703798	7	7	0	331515	0.00211147	0.00211147	0
Affx-13923818	17	43705601	7	7	0	331515	0.00211147	0.00211147	0
Affx-13923840	17	43707619	8	8	0	331514	0.00241311	0.00241311	0
Affx-13923864	17	43709415	8	8	0	331514	0.00241311	0.00241311	0
Affx-36121029	17	43718027	10	10	0	331512	0.00301639	0.00301639	0
rs393152	17	43719143	10	10	0	331512	0.00301639	0.00301639	0
rs2942164	17	43721283	10	10	0	331512	0.00301639	0.00301639	0
Affx-13924026	17	43723189	10	10	0	331512	0.00301639	0.00301639	0
Affx-13924069	17	43726659	10	10	0	331512	0.00301639	0.00301639	0
Affx-13924092	17	43728376	10	10	0	331512	0.00301639	0.00301639	0
Affx-13924132	17	43731719	10	10	0	331512	0.00301639	0.00301639	0
Affx-13924155	17	43733264	10	10	0	331512	0.00301639	0.00301639	0
Affx-13924213	17	43737566	10	10	0	331512	0.00301639	0.00301639	0
Affx-13924269	17	43740856	10	10	0	331512	0.00301639	0.00301639	0
rs1635298	17	43744344	10	10	0	331512	0.00301639	0.00301639	0
Affx-13924318	17	43744347	10	10	0	331512	0.00301639	0.00301639	0
Affx-13924388	17	43749454	10	10	0	331512	0.00301639	0.00301639	0
rs118190895	17	43749694	10	10	0	331512	0.00301639	0.00301639	0
Affx-13924447	17	43751913	10	10	0	331512	0.00301639	0.00301639	0
rs117536416	17	43752305	10	10	0	331512	0.00301639	0.00301639	0
Affx-13924541	17	43757161	11	11	0	331511	0.00331803	0.00331803	0
Affx-13924545	17	43757579	11	11	0	331511	0.00331803	0.00331803	0
Affx-13924655	17	43761751	11	11	0	331511	0.00331803	0.00331803	0
Affx-13924674	17	43763202	11	11	0	331511	0.00331803	0.00331803	0
rs117849721	17	43763292	11	11	0	331511	0.00331803	0.00331803	0
Affx-13924687	17	43764378	11	11	0	331511	0.00331803	0.00331803	0
rs117430135	17	43767804	11	11	0	331511	0.00331803	0.00331803	0
Affx-13924988	17	43783175	11	11	0	331511	0.00331803	0.00331803	0
Affx-13924993	17	43783370	11	11	0	331511	0.00331803	0.00331803	0
rs117267254	17	43784625	11	11	0	331511	0.00331803	0.00331803	0
Affx-13925098	17	43789698	11	11	0	331511	0.00331803	0.00331803	0
Affx-13925222	17	43796179	10	10	0	331512	0.00301639	0.00301639	0
rs117615688	17	43798308	10	10	0	331512	0.00301639	0.00301639	0
Affx-13925359	17	43804619	10	10	0	331512	0.00301639	0.00301639	0
rs9303521	17	43805194	10	10	0	331512	0.00301639	0.00301639	0
Affx-13925478	17	43811260	10	10	0	331512	0.00301639	0.00301639	0
Affx-13925506	17	43813186	10	10	0	331512	0.00301639	0.00301639	0
Affx-13925579	17	43818196	10	10	0	331512	0.00301639	0.00301639	0
Affx-13925660	17	43823229	10	10	0	331512	0.00301639	0.00301639	0
Affx-13925751	17	43829558	10	10	0	331512	0.00301639	0.00301639	0
rs62057061	17	43856639	7	7	0	331515	0.00211147	0.00211147	0
rs11869294	17	43857223	7	7	0	331515	0.00211147	0.00211147	0
rs117910967	17	43857811	7	7	0	331515	0.00211147	0.00211147	0
Affx-13926307	17	43858705	7	7	0	331515	0.00211147	0.00211147	0
Affx-13926315	17	43859106	7	7	0	331515	0.00211147	0.00211147	0
Affx-13926329	17	43861117	7	7	0	331515	0.00211147	0.00211147	0
Affx-13926384	17	43865871	7	7	0	331515	0.00211147	0.00211147	0
Affx-13926439	17	43869277	7	7	0	331515	0.00211147	0.00211147	0
Affx-13926468	17	43871982	7	7	0	331515	0.00211147	0.00211147	0
Affx-13926563	17	43879308	7	7	0	331515	0.00211147	0.00211147	0
Affx-13926577	17	43879911	7	7	0	331515	0.00211147	0.00211147	0
Affx-13926609	17	43881790	6	6	0	331516	0.00180983	0.00180983	0
rs71375320	17	43883088	6	6	0	331516	0.00180983	0.00180983	0
rs12936511	17	43884402	6	6	0	331516	0.00180983	0.00180983	0
Affx-89006057	17	43887829	6	6	0	331516	0.00180983	0.00180983	0
rs117304471	17	43888447	6	6	0	331516	0.00180983	0.00180983	0
Affx-64169088	17	43888700	6	6	0	331516	0.00180983	0.00180983	0
rs181386702	17	43888884	6	6	0	331516	0.00180983	0.00180983	0
rs185923069	17	43888889	6	6	0	331516	0.00180983	0.00180983	0
Affx-35293662	17	43891633	6	6	0	331516	0.00180983	0.00180983	0
rs16940655	17	43893886	6	6	0	331516	0.00180983	0.00180983	0
rs28364028	17	43894111	0	0	0	331552	0	0	0
rs62057144	17	43901558	6	6	0	331516	0.00180983	0.00180983	0
rs80067508	17	43901665	6	6	0	331516	0.00180983	0.00180983	0
rs117389699	17	43903402	5	5	0	331517	0.0015082	0.0015082	0
Affx-13926945	17	43906828	5	5	0	331517	0.0015082	0.0015082	0
rs118174035	17	43916189	3	3	0	331519	0.000904917	0.000904917	0
rs145837446	17	43922409	3	3	0	331519	0.000904917	0.000904917	0
rs117261590	17	43922474	3	3	0	331519	0.000904917	0.000904917	0
rs139470538	17	43922586	3	3	0	331519	0.000904917	0.000904917	0
Affx-13927214	17	43922640	3	3	0	331519	0.000904917	0.000904917	0
Affx-52188502	17	43922672	3	3	0	331519	0.000904917	0.000904917	0
rs149810017	17	43922681	3	3	0	331519	0.000904917	0.000904917	0
rs142955406	17	43922771	3	3	0	331519	0.000904917	0.000904917	0
rs144845296	17	43922916	3	3	0	331519	0.000904917	0.000904917	0
Affx-13927227	17	43922942	3	3	0	331519	0.000904917	0.000904917	0
Affx-13927229	17	43923180	3	3	0	331519	0.000904917	0.000904917	0
rs148362814	17	43923192	3	3	0	331519	0.000904917	0.000904917	0
Affx-13927230	17	43923266	3	3	0	331519	0.000904917	0.000904917	0
rs200714347	17	43923537	3	3	0	331519	0.000904917	0.000904917	0
rs12185233	17	43923654	3	3	0	331519	0.000904917	0.000904917	0
rs12185268	17	43923683	3	3	0	331519	0.000904917	0.000904917	0
rs192499150	17	43923884	3	3	0	331519	0.000904917	0.000904917	0
Affx-13927240	17	43923898	3	3	0	331519	0.000904917	0.000904917	0
rs150398987	17	43923969	3	3	0	331519	0.000904917	0.000904917	0
rs147273271	17	43924010	3	3	0	331519	0.000904917	0.000904917	0
Affx-13927245	17	43924073	3	3	0	331519	0.000904917	0.000904917	0
Affx-13927258	17	43924412	3	3	0	331519	0.000904917	0.000904917	0
Affx-13927266	17	43925297	3	3	0	331519	0.000904917	0.000904917	0
Affx-13927335	17	43930200	3	3	0	331519	0.000904917	0.000904917	0
Affx-13927340	17	43930700	3	3	0	331519	0.000904917	0.000904917	0
Affx-13927436	17	43934387	3	3	0	331519	0.000904917	0.000904917	0
Affx-13927473	17	43935888	3	3	0	331519	0.000904917	0.000904917	0
Affx-13927619	17	43945088	3	3	0	331519	0.000904917	0.000904917	0
Affx-13927750	17	43952944	3	3	0	331519	0.000904917	0.000904917	0
Affx-13927759	17	43953502	3	3	0	331519	0.000904917	0.000904917	0
Affx-13927804	17	43956778	3	3	0	331519	0.000904917	0.000904917	0
Affx-13927901	17	43962982	3	3	0	331519	0.000904917	0.000904917	0
rs117293754	17	43968246	3	3	0	331519	0.000904917	0.000904917	0
Affx-13928074	17	43972581	3	3	0	331519	0.000904917	0.000904917	0
Affx-13928129	17	43976235	3	3	0	331519	0.000904917	0.000904917	0
Affx-13928133	17	43976684	3	3	0	331519	0.000904917	0.000904917	0
Affx-13928154	17	43978320	3	3	0	331519	0.000904917	0.000904917	0
Affx-13928230	17	43982159	3	3	0	331519	0.000904917	0.000904917	0
Affx-13928304	17	43987723	4	4	0	331518	0.00120656	0.00120656	0
rs117166686	17	43989313	4	4	0	331518	0.00120656	0.00120656	0
Affx-13928451	17	43994763	4	4	0	331518	0.00120656	0.00120656	0
Affx-13928501	17	43998278	4	4	0	331518	0.00120656	0.00120656	0
Affx-13928637	17	44004924	4	4	0	331518	0.00120656	0.00120656	0
rs1001945	17	44005821	4	4	0	331518	0.00120656	0.00120656	0
Affx-13928731	17	44010040	4	4	0	331518	0.00120656	0.00120656	0
Affx-13928850	17	44017124	4	4	0	331518	0.00120656	0.00120656	0
rs242557	17	44019712	4	4	0	331518	0.00120656	0.00120656	0
rs62062784	17	44024552	4	4	0	331518	0.00120656	0.00120656	0
Affx-13929074	17	44030670	4	4	0	331518	0.00120656	0.00120656	0
Affx-13929079	17	44031385	4	4	0	331518	0.00120656	0.00120656	0
Affx-13929237	17	44038785	4	4	0	331518	0.00120656	0.00120656	0
Affx-13929317	17	44043378	4	4	0	331518	0.00120656	0.00120656	0
rs117559252	17	44044058	4	4	0	331518	0.00120656	0.00120656	0
Affx-13929482	17	44054696	4	4	0	331518	0.00120656	0.00120656	0
Affx-36121314	17	44060492	4	4	0	331518	0.00120656	0.00120656	0
rs146191766	17	44060582	4	4	0	331518	0.00120656	0.00120656	0
rs63750417	17	44060775	4	4	0	331518	0.00120656	0.00120656	0
rs141120474	17	44060841	4	4	0	331518	0.00120656	0.00120656	0
rs62063786	17	44061023	4	4	0	331518	0.00120656	0.00120656	0
Affx-13929591	17	44061123	4	4	0	331518	0.00120656	0.00120656	0
Affx-89017096	17	44061140	4	4	0	331518	0.00120656	0.00120656	0
Affx-13929593	17	44061278	4	4	0	331518	0.00120656	0.00120656	0
rs143956882	17	44067341	4	4	0	331518	0.00120656	0.00120656	0
rs2258689	17	44067382	4	4	0	331518	0.00120656	0.00120656	0
rs10445337	17	44067400	4	4	0	331518	0.00120656	0.00120656	0
Affx-13929691	17	44067847	4	4	0	331518	0.00120656	0.00120656	0
rs201795086	17	44071291	4	4	0	331518	0.00120656	0.00120656	0
Affx-13929749	17	44071851	4	4	0	331518	0.00120656	0.00120656	0
rs117199550	17	44072799	4	4	0	331518	0.00120656	0.00120656	0
rs117455029	17	44073122	4	4	0	331518	0.00120656	0.00120656	0
rs63750096	17	44073923	4	4	0	331518	0.00120656	0.00120656	0
Affx-80257055	17	44074031	4	4	0	331518	0.00120656	0.00120656	0
Affx-89016203	17	44074063	4	4	0	331518	0.00120656	0.00120656	0
Affx-13929818	17	44076665	4	4	0	331518	0.00120656	0.00120656	0
Affx-89014356	17	44076885	4	4	0	331518	0.00120656	0.00120656	0
rs117499775	17	44078618	4	4	0	331518	0.00120656	0.00120656	0
rs8070723	17	44081064	4	4	0	331518	0.00120656	0.00120656	0
Affx-13929887	17	44081268	4	4	0	331518	0.00120656	0.00120656	0
rs62064667	17	44082528	4	4	0	331518	0.00120656	0.00120656	0
Affx-13929915	17	44083297	4	4	0	331518	0.00120656	0.00120656	0
Affx-13929957	17	44086267	4	4	0	331518	0.00120656	0.00120656	0
Affx-13929970	17	44087500	4	4	0	331518	0.00120656	0.00120656	0
rs63751443	17	44087797	4	4	0	331518	0.00120656	0.00120656	0
Affx-13930010	17	44088926	4	4	0	331518	0.00120656	0.00120656	0
rs117641629	17	44089281	4	4	0	331518	0.00120656	0.00120656	0
rs118109282	17	44091417	4	4	0	331518	0.00120656	0.00120656	0
Affx-13930107	17	44093319	4	4	0	331518	0.00120656	0.00120656	0
Affx-13930186	17	44098861	4	4	0	331518	0.00120656	0.00120656	0
Affx-13930187	17	44098862	4	4	0	331518	0.00120656	0.00120656	0
rs63750191	17	44101481	4	4	0	331518	0.00120656	0.00120656	0
Affx-13930281	17	44103704	4	4	0	331518	0.00120656	0.00120656	0
rs117379709	17	44105727	3	3	0	331519	0.000904917	0.000904917	0
Affx-13930326	17	44106220	3	3	0	331519	0.000904917	0.000904917	0
Affx-13930370	17	44108100	3	3	0	331519	0.000904917	0.000904917	0
Affx-80286047	17	44108846	3	3	0	331519	0.000904917	0.000904917	0
Affx-13930382	17	44108906	3	3	0	331519	0.000904917	0.000904917	0
Affx-13930388	17	44109474	3	3	0	331519	0.000904917	0.000904917	0
rs151099014	17	44116491	3	3	0	331519	0.000904917	0.000904917	0
Affx-13930490	17	44116843	3	3	0	331519	0.000904917	0.000904917	0
rs148825937	17	44117112	3	3	0	331519	0.000904917	0.000904917	0
Affx-13930495	17	44117119	3	3	0	331519	0.000904917	0.000904917	0
Affx-13930511	17	44118848	3	3	0	331519	0.000904917	0.000904917	0
Affx-13930630	17	44124535	3	3	0	331519	0.000904917	0.000904917	0
rs117058813	17	44127212	3	3	0	331519	0.000904917	0.000904917	0
Affx-13930765	17	44131305	3	3	0	331519	0.000904917	0.000904917	0
rs118185397	17	44141223	3	3	0	331519	0.000904917	0.000904917	0
Affx-13931060	17	44147404	3	3	0	331519	0.000904917	0.000904917	0
Affx-13931220	17	44155707	3	3	0	331519	0.000904917	0.000904917	0
Affx-13931249	17	44157597	3	3	0	331519	0.000904917	0.000904917	0
Affx-13931266	17	44159102	3	3	0	331519	0.000904917	0.000904917	0
Affx-13931337	17	44162230	6	6	0	331516	0.00180983	0.00180983	0
rs117904013	17	44162309	6	6	0	331516	0.00180983	0.00180983	0
Affx-13931370	17	44164583	30	30	0	331492	0.00904917	0.00904917	0
rs111970616	17	44169581	560	560	0	330962	0.168918	0.168918	0
Affx-89025662	17	44180687	950	950	0	330572	0.286557	0.286557	0
rs118079864	17	44182511	952	952	0	330570	0.28716	0.28716	0
rs116952167	17	44182580	952	952	0	330570	0.28716	0.28716	0
rs117770816	17	44202136	1177	1177	0	330345	0.355029	0.355029	0
rs116929931	17	44202256	1177	1177	0	330345	0.355029	0.355029	0
rs118008815	17	44207665	1209	1209	0	330313	0.364682	0.364682	0
Affx-13932606	17	44229787	1224	1224	0	330298	0.369206	0.369206	0
Affx-13932755	17	44238217	1244	1244	0	330278	0.375239	0.375239	0
Affx-13932783	17	44240181	1250	1250	0	330272	0.377049	0.377049	0
rs149830411	17	44248642	1298	1298	0	330224	0.391528	0.391528	0
rs142096969	17	44248783	1298	1298	0	330224	0.391528	0.391528	0
Affx-13932922	17	44248822	1298	1298	0	330224	0.391528	0.391528	0
Affx-13932925	17	44248848	1298	1298	0	330224	0.391528	0.391528	0
rs141110759	17	44248875	1298	1298	0	330224	0.391528	0.391528	0
rs144882998	17	44248890	1298	1298	0	330224	0.391528	0.391528	0
rs117026337	17	44252598	1308	1308	0	330214	0.394544	0.394544	0
rs117464802	17	44275616	1313	1313	0	330209	0.396052	0.396052	0
rs118144601	17	44282481	1313	1313	0	330209	0.396052	0.396052	0
rs2696671	17	44316888	1292	1292	0	330230	0.389718	0.389718	0
rs2696624	17	44326845	1281	1281	0	330241	0.3864	0.3864	0
Affx-13934402	17	44331214	1281	1281	0	330241	0.3864	0.3864	0
Affx-13934460	17	44333890	1281	1281	0	330241	0.3864	0.3864	0
rs1034927	17	44334419	1280	1280	0	330242	0.386098	0.386098	0
rs3744462	17	44344769	0	0	0	331552	0	0	0
Affx-13935124	17	44358286	912	912	0	330610	0.275095	0.275095	0
rs138752722	17	44408334	442	442	0	331080	0.133324	0.133324	0
rs200442988	17	44566824	73	73	0	331449	0.0220197	0.0220197	0
rs55683165	17	44573974	73	73	0	331449	0.0220197	0.0220197	0
Affx-80298576	17	44590190	68	68	0	331454	0.0205115	0.0205115	0
rs199645771	17	44632729	60	60	0	331462	0.0180983	0.0180983	0
rs145809511	17	44633014	57	57	0	331465	0.0171934	0.0171934	0
rs62074061	17	44662558	0	0	0	331552	0	0	0
rs183211	17	44788310	6	2	4	331516	0.00180983	0.000603278	0.00120656
rs11537609	17	44791322	6	2	4	331516	0.00180983	0.000603278	0.00120656
rs10491141	17	44792632	6	2	4	331516	0.00180983	0.000603278	0.00120656
rs17692129	17	44793283	6	2	4	331516	0.00180983	0.000603278	0.00120656
rs16941095	17	44795190	6	2	4	331516	0.00180983	0.000603278	0.00120656
rs79314128	17	44798551	6	2	4	331516	0.00180983	0.000603278	0.00120656
rs199453	17	44800946	6	2	4	331516	0.00180983	0.000603278	0.00120656
rs116845508	17	44810652	6	2	4	331516	0.00180983	0.000603278	0.00120656
rs117936104	17	44814598	6	2	4	331516	0.00180983	0.000603278	0.00120656
rs199533	17	44828931	6	2	4	331516	0.00180983	0.000603278	0.00120656
rs35732828	17	44833217	6	2	4	331516	0.00180983	0.000603278	0.00120656
rs77266163	17	44845538	6	2	4	331516	0.00180983	0.000603278	0.00120656
rs62074125	17	44852612	6	2	4	331516	0.00180983	0.000603278	0.00120656
rs76347593	17	44855547	6	2	4	331516	0.00180983	0.000603278	0.00120656
rs67143796	17	44855578	6	2	4	331516	0.00180983	0.000603278	0.00120656
rs199515	17	44856641	6	2	4	331516	0.00180983	0.000603278	0.00120656
rs199511	17	44857756	6	2	4	331516	0.00180983	0.000603278	0.00120656
rs73987036	17	44860458	6	2	4	331516	0.00180983	0.000603278	0.00120656
rs199501	17	44862613	6	2	4	331516	0.00180983	0.000603278	0.00120656
rs916888	17	44863133	6	2	4	331516	0.00180983	0.000603278	0.00120656
rs929254	17	44866196	6	2	4	331516	0.00180983	0.000603278	0.00120656
rs117188157	17	44868049	6	2	4	331516	0.00180983	0.000603278	0.00120656
rs10432043	17	44869567	6	2	4	331516	0.00180983	0.000603278	0.00120656
rs111725813	17	44871178	6	2	4	331516	0.00180983	0.000603278	0.00120656
rs9905434	17	44871725	6	2	4	331516	0.00180983	0.000603278	0.00120656
rs118058613	17	44872032	6	2	4	331516	0.00180983	0.000603278	0.00120656
rs11650531	17	44873995	6	2	4	331516	0.00180983	0.000603278	0.00120656
rs118184955	17	44874065	6	2	4	331516	0.00180983	0.000603278	0.00120656
rs74939963	17	44876583	6	2	4	331516	0.00180983	0.000603278	0.00120656
rs116332759	17	44877342	6	2	4	331516	0.00180983	0.000603278	0.00120656
rs10514911	17	44878268	6	2	4	331516	0.00180983	0.000603278	0.00120656
rs7207916	17	44879350	6	2	4	331516	0.00180983	0.000603278	0.00120656
rs118086135	17	44891899	6	2	4	331516	0.00180983	0.000603278	0.00120656
rs28537366	17	44892950	6	2	4	331516	0.00180983	0.000603278	0.00120656
rs28589926	17	44893221	6	2	4	331516	0.00180983	0.000603278	0.00120656
rs67746309	17	44893294	6	2	4	331516	0.00180983	0.000603278	0.00120656
rs151238191	17	44895946	6	2	4	331516	0.00180983	0.000603278	0.00120656
rs9890413	17	44901449	6	2	4	331516	0.00180983	0.000603278	0.00120656
rs11657305	17	44908300	6	2	4	331516	0.00180983	0.000603278	0.00120656
rs1373089	17	44915265	6	2	4	331516	0.00180983	0.000603278	0.00120656
rs12939722	17	44915660	6	2	4	331516	0.00180983	0.000603278	0.00120656
rs2083797	17	44921929	6	2	4	331516	0.00180983	0.000603278	0.00120656
rs62071983	17	44923447	6	2	4	331516	0.00180983	0.000603278	0.00120656
rs58287249	17	44923793	6	2	4	331516	0.00180983	0.000603278	0.00120656
rs57119439	17	44925643	6	2	4	331516	0.00180983	0.000603278	0.00120656
rs62071984	17	44926208	6	2	4	331516	0.00180983	0.000603278	0.00120656
rs62071986	17	44931399	6	2	4	331516	0.00180983	0.000603278	0.00120656
rs60947935	17	44944605	6	2	4	331516	0.00180983	0.000603278	0.00120656
rs60372268	17	44947756	6	2	4	331516	0.00180983	0.000603278	0.00120656
rs74672539	17	44948923	6	2	4	331516	0.00180983	0.000603278	0.00120656
rs11079740	17	44949100	6	2	4	331516	0.00180983	0.000603278	0.00120656
rs73987093	17	44949244	6	2	4	331516	0.00180983	0.000603278	0.00120656
rs4968281	17	44950122	6	2	4	331516	0.00180983	0.000603278	0.00120656
rs11654424	17	44950253	6	2	4	331516	0.00180983	0.000603278	0.00120656
rs149949310	17	44952586	6	2	4	331516	0.00180983	0.000603278	0.00120656
rs62071992	17	44953205	6	2	4	331516	0.00180983	0.000603278	0.00120656
rs138530379	17	44953732	6	2	4	331516	0.00180983	0.000603278	0.00120656
rs201736628	17	44953998	6	2	4	331516	0.00180983	0.000603278	0.00120656
rs12951527	17	44954937	6	2	4	331516	0.00180983	0.000603278	0.00120656
rs17603901	17	44958022	6	2	4	331516	0.00180983	0.000603278	0.00120656
rs16941186	17	44970670	6	2	4	331516	0.00180983	0.000603278	0.00120656
rs197943	17	44979705	6	2	4	331516	0.00180983	0.000603278	0.00120656
rs197910	17	44987733	6	2	4	331516	0.00180983	0.000603278	0.00120656
rs12453279	17	44987791	6	2	4	331516	0.00180983	0.000603278	0.00120656
rs197914	17	44990284	6	2	4	331516	0.00180983	0.000603278	0.00120656
rs78198449	17	44996623	6	2	4	331516	0.00180983	0.000603278	0.00120656
rs77424371	17	44998056	6	2	4	331516	0.00180983	0.000603278	0.00120656
rs12944167	17	45000565	6	2	4	331516	0.00180983	0.000603278	0.00120656
rs78702317	17	45002540	6	2	4	331516	0.00180983	0.000603278	0.00120656
rs197920	17	45005095	6	2	4	331516	0.00180983	0.000603278	0.00120656
rs197922	17	45008570	6	2	4	331516	0.00180983	0.000603278	0.00120656
rs141554661	17	45009566	6	2	4	331516	0.00180983	0.000603278	0.00120656
rs16941306	17	45010552	6	2	4	331516	0.00180983	0.000603278	0.00120656
rs55657964	17	45010863	6	2	4	331516	0.00180983	0.000603278	0.00120656
Affx-89005571	17	45012488	6	2	4	331516	0.00180983	0.000603278	0.00120656
Affx-80286051	17	45012549	6	2	4	331516	0.00180983	0.000603278	0.00120656
rs17608766	17	45013271	6	2	4	331516	0.00180983	0.000603278	0.00120656
rs147434599	17	45017921	6	2	4	331516	0.00180983	0.000603278	0.00120656
rs6504622	17	45019731	6	2	4	331516	0.00180983	0.000603278	0.00120656
rs7214920	17	45051129	6	2	4	331516	0.00180983	0.000603278	0.00120656
rs7216984	17	45052241	6	2	4	331516	0.00180983	0.000603278	0.00120656
rs80335285	17	45055107	6	2	4	331516	0.00180983	0.000603278	0.00120656
rs8079694	17	45056928	6	2	4	331516	0.00180983	0.000603278	0.00120656
rs6504635	17	45057826	6	2	4	331516	0.00180983	0.000603278	0.00120656
rs3851793	17	45059900	6	2	4	331516	0.00180983	0.000603278	0.00120656
rs2317995	17	45063486	6	2	4	331516	0.00180983	0.000603278	0.00120656
rs2316758	17	45066365	6	2	4	331516	0.00180983	0.000603278	0.00120656
rs56247972	17	45071164	5	1	4	331517	0.0015082	0.000301639	0.00120656
rs77212031	17	45076183	4	0	4	331518	0.00120656	0	0.00120656
rs4968295	17	45078586	4	0	4	331518	0.00120656	0	0.00120656
rs16941444	17	45083252	4	0	4	331518	0.00120656	0	0.00120656
rs117595416	17	45095092	2	0	2	331520	0.000603278	0	0.000603278
rs11654437	17	45104835	2	0	2	331520	0.000603278	0	0.000603278
rs8064557	17	45139029	0	0	0	331552	0	0	0
rs77761939	17	45144509	0	0	0	331552	0	0	0
rs139561819	17	45146698	0	0	0	331552	0	0	0
rs112188019	17	45146839	0	0	0	331552	0	0	0
rs114762515	17	45150375	0	0	0	331552	0	0	0
rs72823416	17	45161468	0	0	0	331552	0	0	0
rs1630431	17	45181302	0	0	0	331552	0	0	0
rs12939753	17	45181499	0	0	0	331552	0	0	0
rs11570570	17	45200512	0	0	0	331552	0	0	0
rs11570564	17	45203281	0	0	0	331552	0	0	0
rs11570546	17	45209503	0	0	0	331552	0	0	0
rs11570540	17	45215743	0	0	0	331552	0	0	0
rs3815040	17	45215865	0	0	0	331552	0	0	0
rs9905948	17	45217429	0	0	0	331552	0	0	0
rs77739281	17	45221318	0	0	0	331552	0	0	0
rs11570506	17	45229096	0	0	0	331552	0	0	0
rs11570501	17	45229812	0	0	0	331552	0	0	0
rs200611688	17	45234303	0	0	0	331552	0	0	0
rs200148949	17	45234367	0	0	0	331552	0	0	0
rs193061947	17	45234417	0	0	0	331552	0	0	0
rs75122004	17	45252022	0	0	0	331552	0	0	0
rs7502265	17	45253958	0	0	0	331552	0	0	0
rs16941628	17	45256532	0	0	0	331552	0	0	0
rs16941635	17	45261955	0	0	0	331552	0	0	0
rs3809858	17	45267212	0	0	0	331552	0	0	0
rs1515754	17	45267629	0	0	0	331552	0	0	0
rs72823446	17	45274139	0	0	0	331552	0	0	0
rs11869037	17	45280028	0	0	0	331552	0	0	0
rs117154502	17	45280802	0	0	0	331552	0	0	0
rs17668126	17	45281257	0	0	0	331552	0	0	0
rs76013854	17	45282361	0	0	0	331552	0	0	0
rs9894365	17	45284787	0	0	0	331552	0	0	0
rs140603047	17	45291165	0	0	0	331552	0	0	0
rs75229873	17	45301220	0	0	0	331552	0	0	0
rs79233407	17	45306864	0	0	0	331552	0	0	0
rs12603843	17	45307359	0	0	0	331552	0	0	0
rs9895150	17	45307928	0	0	0	331552	0	0	0
rs7225575	17	45308047	0	0	0	331552	0	0	0
rs16941702	17	45308742	0	0	0	331552	0	0	0
rs17605188	17	45310291	0	0	0	331552	0	0	0
rs75452504	17	45313193	0	0	0	331552	0	0	0
rs11655536	17	45315486	0	0	0	331552	0	0	0
rs17605348	17	45317499	0	0	0	331552	0	0	0
rs7220842	17	45320514	0	0	0	331552	0	0	0
rs2317384	17	45329770	0	0	0	331552	0	0	0
rs117861000	17	45333196	0	0	0	331552	0	0	0
rs2056131	17	45333743	0	0	0	331552	0	0	0
rs4598971	17	45337337	0	0	0	331552	0	0	0
rs74987632	17	45343399	0	0	0	331552	0	0	0
rs75563753	17	45349053	0	0	0	331552	0	0	0
rs75427428	17	45351805	0	0	0	331552	0	0	0
rs2292867	17	45357489	0	0	0	331552	0	0	0
rs988684	17	45360680	0	0	0	331552	0	0	0
rs5918	17	45360730	0	0	0	331552	0	0	0
rs36080296	17	45360751	0	0	0	331552	0	0	0
rs200358667	17	45360817	0	0	0	331552	0	0	0
Affx-80257073	17	45360909	0	0	0	331552	0	0	0
rs201125736	17	45361845	0	0	0	331552	0	0	0
rs80115510	17	45361934	0	0	0	331552	0	0	0
rs74708909	17	45361944	0	0	0	331552	0	0	0
rs5917	17	45361953	0	0	0	331552	0	0	0
rs117624102	17	45362645	0	0	0	331552	0	0	0
Affx-92045453	17	45363673	0	0	0	331552	0	0	0
rs121918446	17	45363729	0	0	0	331552	0	0	0
rs56173532	17	45363765	0	0	0	331552	0	0	0
rs41315064	17	45368248	0	0	0	331552	0	0	0
Affx-92045454	17	45368506	0	0	0	331552	0	0	0
rs116362814	17	45368522	0	0	0	331552	0	0	0
rs121918448	17	45369541	0	0	0	331552	0	0	0
rs117428159	17	45371897	0	0	0	331552	0	0	0
rs73320494	17	45373571	0	0	0	331552	0	0	0
Affx-92045455	17	45376801	0	0	0	331552	0	0	0
Affx-92045456	17	45376891	0	0	0	331552	0	0	0
Affx-80257082	17	45376901	0	0	0	331552	0	0	0
rs117870402	17	45377548	0	0	0	331552	0	0	0
rs139166528	17	45377872	0	0	0	331552	0	0	0
rs70940817	17	45377890	0	0	0	331552	0	0	0
Affx-92041115	17	45377906	0	0	0	331552	0	0	0
rs151219882	17	45377914	0	0	0	331552	0	0	0
rs138729147	17	45380203	0	0	0	331552	0	0	0
rs3809863	17	45385012	0	0	0	331552	0	0	0
rs17225109	17	45388209	0	0	0	331552	0	0	0
rs2317676	17	45388283	0	0	0	331552	0	0	0
rs2317677	17	45393407	0	0	0	331552	0	0	0
rs10853089	17	45395484	0	0	0	331552	0	0	0
rs75705232	17	45404363	0	0	0	331552	0	0	0
rs7221345	17	45405144	0	0	0	331552	0	0	0
rs34134208	17	45412629	0	0	0	331552	0	0	0
rs76884849	17	45414622	0	0	0	331552	0	0	0
rs11652957	17	45419139	0	0	0	331552	0	0	0
rs144149515	17	45422446	0	0	0	331552	0	0	0
rs71377306	17	45425287	0	0	0	331552	0	0	0
rs78865644	17	45438788	0	0	0	331552	0	0	0
rs55853213	17	45447832	0	0	0	331552	0	0	0
rs4968318	17	45451894	0	0	0	331552	0	0	0
rs74969489	17	45452257	0	0	0	331552	0	0	0
rs72825679	17	45468842	0	0	0	331552	0	0	0
rs12051799	17	45492058	0	0	0	331552	0	0	0
rs113115744	17	45502165	0	0	0	331552	0	0	0
rs10514929	17	45504870	0	0	0	331552	0	0	0
rs77489465	17	45505768	0	0	0	331552	0	0	0
Affx-80286060	17	45507185	0	0	0	331552	0	0	0
rs117616463	17	45522646	0	0	0	331552	0	0	0
rs72829671	17	45544053	0	0	0	331552	0	0	0
rs117570523	17	45548320	0	0	0	331552	0	0	0
rs118172145	17	45550604	0	0	0	331552	0	0	0
Affx-52331509	17	45567597	0	0	0	331552	0	0	0
rs117412035	17	45648232	0	0	0	331552	0	0	0
rs72831610	17	45680790	0	0	0	331552	0	0	0
rs79336981	17	45691151	0	0	0	331552	0	0	0
rs17609098	17	45695110	0	0	0	331552	0	0	0
rs34598464	17	45699143	0	0	0	331552	0	0	0
rs17609248	17	45700138	0	0	0	331552	0	0	0
rs80256006	17	45700384	0	0	0	331552	0	0	0
rs11079784	17	45702280	0	0	0	331552	0	0	0
rs117511468	17	45710040	0	0	0	331552	0	0	0
rs75744019	17	45720651	0	0	0	331552	0	0	0
rs118096338	17	45721010	0	0	0	331552	0	0	0
rs61750353	17	45730168	0	0	0	331552	0	0	0
rs200458673	17	45730207	0	0	0	331552	0	0	0
rs74940259	17	45730336	0	0	0	331552	0	0	0
rs77656233	17	45742034	0	0	0	331552	0	0	0
rs201075214	17	45755584	0	0	0	331552	0	0	0
rs7223246	17	45759767	0	0	0	331552	0	0	0
rs8070463	17	45768836	0	0	0	331552	0	0	0
rs8078309	17	45774072	0	0	0	331552	0	0	0
rs111404604	17	45776034	0	0	0	331552	0	0	0
rs79191176	17	45785702	1	0	1	331521	0.000301639	0	0.000301639
rs1808192	17	45794706	1	0	1	331521	0.000301639	0	0.000301639
rs36080394	17	45796313	1	0	1	331521	0.000301639	0	0.000301639
rs4461115	17	45799578	1	0	1	331521	0.000301639	0	0.000301639
rs62074057	17	45805811	1	0	1	331521	0.000301639	0	0.000301639
rs4794067	17	45808828	1	0	1	331521	0.000301639	0	0.000301639
rs12943851	17	45809424	1	0	1	331521	0.000301639	0	0.000301639
rs2240017	17	45810919	1	0	1	331521	0.000301639	0	0.000301639
rs190627217	17	45811915	1	0	1	331521	0.000301639	0	0.000301639
rs11652969	17	45817367	1	0	1	331521	0.000301639	0	0.000301639
rs12721471	17	45822139	1	0	1	331521	0.000301639	0	0.000301639
rs140598127	17	45822308	1	0	1	331521	0.000301639	0	0.000301639
rs17244587	17	45823035	1	0	1	331521	0.000301639	0	0.000301639
rs17250967	17	45823462	1	0	1	331521	0.000301639	0	0.000301639
rs117549066	17	45825384	1	0	1	331521	0.000301639	0	0.000301639
rs117288230	17	45836727	1	0	1	331521	0.000301639	0	0.000301639
rs11655336	17	45858836	1	0	1	331521	0.000301639	0	0.000301639
rs7211633	17	45860951	1	0	1	331521	0.000301639	0	0.000301639
rs16948321	17	45873200	1	0	1	331521	0.000301639	0	0.000301639
rs17773387	17	45880185	1	0	1	331521	0.000301639	0	0.000301639
rs4794160	17	45880748	1	0	1	331521	0.000301639	0	0.000301639
rs7223732	17	45881197	1	0	1	331521	0.000301639	0	0.000301639
rs62076101	17	45882243	1	0	1	331521	0.000301639	0	0.000301639
rs76098486	17	45884486	1	0	1	331521	0.000301639	0	0.000301639
rs9911983	17	45885756	1	0	1	331521	0.000301639	0	0.000301639
rs145943050	17	45886471	1	0	1	331521	0.000301639	0	0.000301639
rs12602461	17	45889349	1	0	1	331521	0.000301639	0	0.000301639
rs117067223	17	45891419	1	0	1	331521	0.000301639	0	0.000301639
rs2010952	17	45892859	1	0	1	331521	0.000301639	0	0.000301639
rs56257415	17	45892879	1	0	1	331521	0.000301639	0	0.000301639
rs191850189	17	45893819	1	0	1	331521	0.000301639	0	0.000301639
rs62076125	17	45895317	1	0	1	331521	0.000301639	0	0.000301639
rs35767160	17	45895692	1	0	1	331521	0.000301639	0	0.000301639
rs701984	17	45901480	1	0	1	331521	0.000301639	0	0.000301639
Affx-89020928	17	45901762	1	0	1	331521	0.000301639	0	0.000301639
rs11538868	17	45904420	1	0	1	331521	0.000301639	0	0.000301639
rs149631185	17	45904542	1	0	1	331521	0.000301639	0	0.000301639
rs2277693	17	45909183	1	0	1	331521	0.000301639	0	0.000301639
rs11079797	17	45912302	1	0	1	331521	0.000301639	0	0.000301639
rs72833445	17	45912672	1	0	1	331521	0.000301639	0	0.000301639
rs145648581	17	45914403	1	0	1	331521	0.000301639	0	0.000301639
rs34480825	17	45915766	1	0	1	331521	0.000301639	0	0.000301639
rs7350974	17	45915788	1	0	1	331521	0.000301639	0	0.000301639
Affx-89007811	17	45916273	1	0	1	331521	0.000301639	0	0.000301639
rs138415129	17	45916999	1	0	1	331521	0.000301639	0	0.000301639
rs111736975	17	45917596	1	0	1	331521	0.000301639	0	0.000301639
rs17856536	17	45917605	1	0	1	331521	0.000301639	0	0.000301639
rs145155073	17	45917608	1	0	1	331521	0.000301639	0	0.000301639
rs11652952	17	45917703	1	0	1	331521	0.000301639	0	0.000301639
rs138512728	17	45918205	1	0	1	331521	0.000301639	0	0.000301639
rs8066743	17	45930197	0	0	0	331552	0	0	0
rs11654476	17	45930822	0	0	0	331552	0	0	0
rs76234194	17	45933642	0	0	0	331552	0	0	0
rs117439842	17	45933872	0	0	0	331552	0	0	0
rs4362431	17	45936072	0	0	0	331552	0	0	0
rs57434978	17	45943741	0	0	0	331552	0	0	0
rs78726323	17	45944894	0	0	0	331552	0	0	0
rs75483071	17	45949659	0	0	0	331552	0	0	0
rs4794225	17	45957591	0	0	0	331552	0	0	0
rs1986719	17	45959996	0	0	0	331552	0	0	0
rs78160169	17	45960746	0	0	0	331552	0	0	0
rs112811776	17	45969328	0	0	0	331552	0	0	0
rs16949418	17	45991240	0	0	0	331552	0	0	0
Affx-92045458	17	45993890	0	0	0	331552	0	0	0
rs62067380	17	46000406	0	0	0	331552	0	0	0
rs114228308	17	46000412	0	0	0	331552	0	0	0
rs11079802	17	46010380	0	0	0	331552	0	0	0
rs3764396	17	46015969	0	0	0	331552	0	0	0
Affx-80257086	17	46019139	0	0	0	331552	0	0	0
rs11079804	17	46020698	0	0	0	331552	0	0	0
rs17679445	17	46022065	0	0	0	331552	0	0	0
rs11650043	17	46027852	0	0	0	331552	0	0	0
rs11651753	17	46029089	0	0	0	331552	0	0	0
rs9908317	17	46030460	0	0	0	331552	0	0	0
rs143611718	17	46030560	0	0	0	331552	0	0	0
rs74777667	17	46042494	0	0	0	331552	0	0	0
rs12940653	17	46043033	0	0	0	331552	0	0	0
rs61741125	17	46052883	0	0	0	331552	0	0	0
Affx-80286067	17	46052902	0	0	0	331552	0	0	0
rs140552517	17	46054090	0	0	0	331552	0	0	0
rs7503584	17	46055036	0	0	0	331552	0	0	0
rs186754024	17	46057984	0	0	0	331552	0	0	0
rs61758369	17	46058612	0	0	0	331552	0	0	0
rs1043603	17	46059110	0	0	0	331552	0	0	0
rs2597178	17	46060841	0	0	0	331552	0	0	0
rs2525093	17	46065092	0	0	0	331552	0	0	0
Affx-35293664	17	46066526	0	0	0	331552	0	0	0
rs117180213	17	46070227	0	0	0	331552	0	0	0
Affx-13956725	17	46072228	0	0	0	331552	0	0	0
rs118036504	17	46073854	0	0	0	331552	0	0	0
rs8075245	17	46083872	0	0	0	331552	0	0	0
rs80059914	17	46098091	0	0	0	331552	0	0	0
rs11656818	17	46103237	0	0	0	331552	0	0	0
rs73325389	17	46104645	0	0	0	331552	0	0	0
Affx-80257114	17	46106543	0	0	0	331552	0	0	0
rs72823530	17	46109371	0	0	0	331552	0	0	0
Affx-89016854	17	46111265	0	0	0	331552	0	0	0
Affx-80257115	17	46111280	0	0	0	331552	0	0	0
rs8076163	17	46120325	0	0	0	331552	0	0	0
rs72823592	17	46123004	0	0	0	331552	0	0	0
rs3764400	17	46123932	0	0	0	331552	0	0	0
rs41457949	17	46123983	0	0	0	331552	0	0	0
rs2023885	17	46126373	0	0	0	331552	0	0	0
rs202183954	17	46128589	0	0	0	331552	0	0	0
Affx-89015598	17	46128958	0	0	0	331552	0	0	0
rs2229368	17	46134798	0	0	0	331552	0	0	0
rs2229369	17	46136133	0	0	0	331552	0	0	0
rs140314190	17	46136735	0	0	0	331552	0	0	0
rs72823602	17	46139167	0	0	0	331552	0	0	0
rs8182234	17	46139209	0	0	0	331552	0	0	0
rs76515908	17	46141923	0	0	0	331552	0	0	0
rs80076843	17	46149737	0	0	0	331552	0	0	0
rs67847113	17	46164576	0	0	0	331552	0	0	0
rs8065670	17	46173840	0	0	0	331552	0	0	0
rs111834120	17	46189542	0	0	0	331552	0	0	0
rs8080662	17	46190819	0	0	0	331552	0	0	0
rs7222136	17	46199592	0	0	0	331552	0	0	0
rs34310493	17	46209708	0	0	0	331552	0	0	0
rs208009	17	46229691	0	0	0	331552	0	0	0
rs16953051	17	46230604	0	0	0	331552	0	0	0
rs67275838	17	46233385	0	0	0	331552	0	0	0
rs11079812	17	46238276	0	0	0	331552	0	0	0
rs11654116	17	46246915	0	0	0	331552	0	0	0
rs142272724	17	46247980	0	0	0	331552	0	0	0
rs117852869	17	46250117	0	0	0	331552	0	0	0
rs17681361	17	46251250	0	0	0	331552	0	0	0
rs10514935	17	46260674	0	0	0	331552	0	0	0
rs5016303	17	46261775	0	0	0	331552	0	0	0
rs2278868	17	46262171	0	0	0	331552	0	0	0
rs66753385	17	46266849	0	0	0	331552	0	0	0
rs117543116	17	46276933	0	0	0	331552	0	0	0
rs9909933	17	46280232	0	0	0	331552	0	0	0
rs78981490	17	46289791	0	0	0	331552	0	0	0
rs78845891	17	46291721	0	0	0	331552	0	0	0
rs6504108	17	46292923	0	0	0	331552	0	0	0
rs8081754	17	46328667	0	0	0	331552	0	0	0
rs187253247	17	46339195	0	0	0	331552	0	0	0
rs2938474	17	46345760	0	0	0	331552	0	0	0
rs2084881	17	46357120	0	0	0	331552	0	0	0
rs56727666	17	46375508	0	0	0	331552	0	0	0
rs72827821	17	46380874	0	0	0	331552	0	0	0
rs77974332	17	46396768	0	0	0	331552	0	0	0
rs9303542	17	46411500	0	0	0	331552	0	0	0
rs116928151	17	46423113	0	0	0	331552	0	0	0
Affx-80257119	17	46423267	0	0	0	331552	0	0	0
rs8077763	17	46430861	0	0	0	331552	0	0	0
rs16955978	17	46448831	0	0	0	331552	0	0	0
rs61614790	17	46453967	0	0	0	331552	0	0	0
rs28482329	17	46455840	0	0	0	331552	0	0	0
rs78798301	17	46458531	0	0	0	331552	0	0	0
rs72827854	17	46460525	0	0	0	331552	0	0	0
rs77556405	17	46463909	0	0	0	331552	0	0	0
rs11079820	17	46474118	0	0	0	331552	0	0	0
rs7220387	17	46500100	0	0	0	331552	0	0	0
rs77463459	17	46505687	0	0	0	331552	0	0	0
rs62065796	17	46508156	0	0	0	331552	0	0	0
rs7211636	17	46512688	0	0	0	331552	0	0	0
rs72827876	17	46523974	0	0	0	331552	0	0	0
rs17624460	17	46524246	0	0	0	331552	0	0	0
rs148523072	17	46527239	0	0	0	331552	0	0	0
rs114136297	17	46540006	0	0	0	331552	0	0	0
rs117721381	17	46541672	0	0	0	331552	0	0	0
rs72827897	17	46548931	0	0	0	331552	0	0	0
rs62065840	17	46550116	0	0	0	331552	0	0	0
rs17697950	17	46555268	0	0	0	331552	0	0	0
rs8073065	17	46555343	0	0	0	331552	0	0	0
rs16957364	17	46555745	0	0	0	331552	0	0	0
rs78601515	17	46561452	0	0	0	331552	0	0	0
rs80052868	17	46567207	0	0	0	331552	0	0	0
rs56315233	17	46571866	0	0	0	331552	0	0	0
rs77264119	17	46572086	0	0	0	331552	0	0	0
rs78211332	17	46574318	0	0	0	331552	0	0	0
rs7221192	17	46579232	0	0	0	331552	0	0	0
rs4793870	17	46581184	0	0	0	331552	0	0	0
rs925284	17	46585890	0	0	0	331552	0	0	0
rs34378400	17	46589265	0	0	0	331552	0	0	0
rs56209606	17	46592125	0	0	0	331552	0	0	0
rs7223415	17	46592179	0	0	0	331552	0	0	0
rs111301778	17	46600513	0	0	0	331552	0	0	0
Affx-13963047	17	46602432	0	0	0	331552	0	0	0
rs117010525	17	46605689	0	0	0	331552	0	0	0
rs12939811	17	46607958	0	0	0	331552	0	0	0
rs117917847	17	46612047	0	0	0	331552	0	0	0
rs6504340	17	46617019	0	0	0	331552	0	0	0
rs192691158	17	46617221	0	0	0	331552	0	0	0
rs118014974	17	46617364	0	0	0	331552	0	0	0
rs76892999	17	46618983	0	0	0	331552	0	0	0
rs1042815	17	46620288	0	0	0	331552	0	0	0
rs113828741	17	46620492	0	0	0	331552	0	0	0
rs183316427	17	46620725	0	0	0	331552	0	0	0
rs145349724	17	46622228	0	0	0	331552	0	0	0
rs78597449	17	46623054	0	0	0	331552	0	0	0
rs148005536	17	46627764	0	0	0	331552	0	0	0
rs200456838	17	46627916	0	0	0	331552	0	0	0
rs2229304	17	46629593	0	0	0	331552	0	0	0
rs112909354	17	46640398	0	0	0	331552	0	0	0
rs118109931	17	46643657	0	0	0	331552	0	0	0
rs141788098	17	46655230	0	0	0	331552	0	0	0
rs9893371	17	46657862	0	0	0	331552	0	0	0
rs35624684	17	46658475	0	0	0	331552	0	0	0
rs2288278	17	46661292	0	0	0	331552	0	0	0
rs11658253	17	46663861	0	0	0	331552	0	0	0
rs117470167	17	46666483	0	0	0	331552	0	0	0
rs4793944	17	46667304	0	0	0	331552	0	0	0
rs9299	17	46669430	0	0	0	331552	0	0	0
rs7406798	17	46670520	0	0	0	331552	0	0	0
rs12949148	17	46673723	0	0	0	331552	0	0	0
Affx-80257127	17	46675146	0	0	0	331552	0	0	0
rs200316432	17	46675392	0	0	0	331552	0	0	0
rs33990581	17	46675426	0	0	0	331552	0	0	0
rs79172885	17	46679834	0	0	0	331552	0	0	0
rs56805315	17	46682334	0	0	0	331552	0	0	0
rs15689	17	46684929	0	0	0	331552	0	0	0
rs75508640	17	46686753	0	0	0	331552	0	0	0
rs35657716	17	46688048	0	0	0	331552	0	0	0
rs200263899	17	46688085	0	0	0	331552	0	0	0
rs199853122	17	46688107	0	0	0	331552	0	0	0
rs79247310	17	46688135	0	0	0	331552	0	0	0
rs7406910	17	46688256	0	0	0	331552	0	0	0
rs16942475	17	46688371	0	0	0	331552	0	0	0
rs8066740	17	46693683	0	0	0	331552	0	0	0
rs117080463	17	46694734	0	0	0	331552	0	0	0
rs3809775	17	46696416	0	0	0	331552	0	0	0
rs11417933	17	46697690	0	0	0	331552	0	0	0
rs150997786	17	46700352	0	0	0	331552	0	0	0
rs190047131	17	46703373	0	0	0	331552	0	0	0
rs117606009	17	46703893	0	0	0	331552	0	0	0
rs76101800	17	46703923	0	0	0	331552	0	0	0
rs62064572	17	46708650	0	0	0	331552	0	0	0
rs117595998	17	46713327	0	0	0	331552	0	0	0
rs11079831	17	46715405	0	0	0	331552	0	0	0
rs55755338	17	46716595	0	0	0	331552	0	0	0
rs72831804	17	46718046	0	0	0	331552	0	0	0
rs2326017	17	46720565	0	0	0	331552	0	0	0
rs972705	17	46733874	0	0	0	331552	0	0	0
rs11079833	17	46735520	0	0	0	331552	0	0	0
rs72831817	17	46745368	0	0	0	331552	0	0	0
rs17705982	17	46748245	0	0	0	331552	0	0	0
rs3110608	17	46753887	0	0	0	331552	0	0	0
rs117939956	17	46758398	0	0	0	331552	0	0	0
rs78423437	17	46766398	0	0	0	331552	0	0	0
rs3110606	17	46766874	0	0	0	331552	0	0	0
rs57302324	17	46774783	0	0	0	331552	0	0	0
rs4793972	17	46775005	0	0	0	331552	0	0	0
rs8064957	17	46775901	0	0	0	331552	0	0	0
rs4793973	17	46780151	0	0	0	331552	0	0	0
rs34261247	17	46780476	0	0	0	331552	0	0	0
rs1879110	17	46788433	0	0	0	331552	0	0	0
rs77753764	17	46792918	0	0	0	331552	0	0	0
rs117391237	17	46799775	0	0	0	331552	0	0	0
rs1054072	17	46799812	0	0	0	331552	0	0	0
rs11653611	17	46803538	0	0	0	331552	0	0	0
Affx-80286072	17	46805368	0	0	0	331552	0	0	0
rs9900627	17	46805443	0	0	0	331552	0	0	0
Affx-89007495	17	46805544	0	0	0	331552	0	0	0
rs138213197	17	46805705	0	0	0	331552	0	0	0
rs4793980	17	46813531	0	0	0	331552	0	0	0
rs80064825	17	46818230	0	0	0	331552	0	0	0
rs117576373	17	46820676	0	0	0	331552	0	0	0
rs79917357	17	46824674	0	0	0	331552	0	0	0
rs3110601	17	46827590	0	0	0	331552	0	0	0
rs80323471	17	46828382	0	0	0	331552	0	0	0
rs9899950	17	46828412	0	0	0	331552	0	0	0
rs74696259	17	46829494	0	0	0	331552	0	0	0
rs6504544	17	46830031	0	0	0	331552	0	0	0
rs4793981	17	46830927	0	0	0	331552	0	0	0
rs4629011	17	46833298	0	0	0	331552	0	0	0
rs35759426	17	46833433	0	0	0	331552	0	0	0
rs116876845	17	46836124	0	0	0	331552	0	0	0
rs12942387	17	46838737	0	0	0	331552	0	0	0
rs12936406	17	46839566	0	0	0	331552	0	0	0
rs74333450	17	46843820	0	0	0	331552	0	0	0
rs72831855	17	46844564	0	0	0	331552	0	0	0
rs2032844	17	46847364	0	0	0	331552	0	0	0
rs138167652	17	46847447	0	0	0	331552	0	0	0
rs7208848	17	46855295	0	0	0	331552	0	0	0
rs508696	17	46862711	0	0	0	331552	0	0	0
rs117274921	17	46863859	0	0	0	331552	0	0	0
rs118141447	17	46863878	0	0	0	331552	0	0	0
rs140617905	17	46865171	0	0	0	331552	0	0	0
Affx-80298593	17	46868920	0	0	0	331552	0	0	0
rs585736	17	46874272	0	0	0	331552	0	0	0
rs149873082	17	46874442	0	0	0	331552	0	0	0
rs200505079	17	46874532	0	0	0	331552	0	0	0
rs118116850	17	46874717	0	0	0	331552	0	0	0
rs191694871	17	46876965	0	0	0	331552	0	0	0
rs61739953	17	46877063	0	0	0	331552	0	0	0
rs12947660	17	46879079	0	0	0	331552	0	0	0
rs489005	17	46881748	0	0	0	331552	0	0	0
rs202132591	17	46882165	0	0	0	331552	0	0	0
Affx-80286076	17	46882286	0	0	0	331552	0	0	0
rs73989204	17	46883883	0	0	0	331552	0	0	0
rs7214800	17	46886614	0	0	0	331552	0	0	0
rs201192910	17	46894356	0	0	0	331552	0	0	0
Affx-13966742	17	46894377	0	0	0	331552	0	0	0
rs76898433	17	46918885	0	0	0	331552	0	0	0
rs11657195	17	46924084	0	0	0	331552	0	0	0
rs550510	17	46926615	0	0	0	331552	0	0	0
rs118148373	17	46928952	0	0	0	331552	0	0	0
rs2303015	17	46929908	0	0	0	331552	0	0	0
rs17849804	17	46929982	0	0	0	331552	0	0	0
rs76906433	17	46930251	0	0	0	331552	0	0	0
rs117129726	17	46932195	0	0	0	331552	0	0	0
rs10278	17	46939658	0	0	0	331552	0	0	0
rs12449856	17	46946997	0	0	0	331552	0	0	0
rs58376900	17	46962853	0	0	0	331552	0	0	0
rs1962412	17	46970259	0	0	0	331552	0	0	0
Affx-36123185	17	46972483	0	0	0	331552	0	0	0
rs79884452	17	46977577	0	0	0	331552	0	0	0
rs962273	17	46978353	0	0	0	331552	0	0	0
rs118011134	17	46980985	0	0	0	331552	0	0	0
rs999475	17	46988044	0	0	0	331552	0	0	0
rs46522	17	46988597	0	0	0	331552	0	0	0
rs78069344	17	46990075	0	0	0	331552	0	0	0
rs117153768	17	46996024	0	0	0	331552	0	0	0
rs57077857	17	46998572	0	0	0	331552	0	0	0
rs1058018	17	47000251	0	0	0	331552	0	0	0
rs2088138	17	47004723	0	0	0	331552	0	0	0
rs15563	17	47005193	0	0	0	331552	0	0	0
rs12601672	17	47006493	0	0	0	331552	0	0	0
rs60844158	17	47007415	0	0	0	331552	0	0	0
Affx-89019943	17	47009068	0	0	0	331552	0	0	0
rs117593289	17	47011628	0	0	0	331552	0	0	0
Affx-80286079	17	47013492	0	0	0	331552	0	0	0
rs5820737	17	47014651	0	0	0	331552	0	0	0
rs8065900	17	47015916	0	0	0	331552	0	0	0
rs16944911	17	47019923	0	0	0	331552	0	0	0
rs61745934	17	47021314	0	0	0	331552	0	0	0
rs4794000	17	47022755	0	0	0	331552	0	0	0
rs117158730	17	47030172	0	0	0	331552	0	0	0
rs4793605	17	47035869	0	0	0	331552	0	0	0
rs8075581	17	47037962	0	0	0	331552	0	0	0
Affx-52188984	17	47038311	0	0	0	331552	0	0	0
rs2291725	17	47039132	0	0	0	331552	0	0	0
rs117683177	17	47044244	0	0	0	331552	0	0	0
rs3895874	17	47047868	0	0	0	331552	0	0	0
rs4794008	17	47048961	0	0	0	331552	0	0	0
rs2411758	17	47059790	0	0	0	331552	0	0	0
rs73988931	17	47067880	0	0	0	331552	0	0	0
rs11652684	17	47068986	0	0	0	331552	0	0	0
rs2270575	17	47073014	0	0	0	331552	0	0	0
rs9674544	17	47084711	0	0	0	331552	0	0	0
rs17635703	17	47088156	0	0	0	331552	0	0	0
rs117783682	17	47101054	0	0	0	331552	0	0	0
rs17708997	17	47102038	0	0	0	331552	0	0	0
rs9916472	17	47109998	0	0	0	331552	0	0	0
rs61751193	17	47117430	0	0	0	331552	0	0	0
rs1463761	17	47118088	0	0	0	331552	0	0	0
Affx-80257146	17	47121328	0	0	0	331552	0	0	0
rs72833654	17	47122492	0	0	0	331552	0	0	0
rs4265867	17	47123824	0	0	0	331552	0	0	0
rs117699970	17	47127532	0	0	0	331552	0	0	0
rs151226361	17	47133301	0	0	0	331552	0	0	0
rs72833662	17	47138942	0	0	0	331552	0	0	0
rs7406124	17	47141793	0	0	0	331552	0	0	0
rs12941391	17	47144618	0	0	0	331552	0	0	0
rs11656072	17	47147361	0	0	0	331552	0	0	0
rs73336339	17	47150913	0	0	0	331552	0	0	0
rs11656250	17	47157428	0	0	0	331552	0	0	0
rs35309815	17	47159070	0	0	0	331552	0	0	0
rs77818511	17	47164186	0	0	0	331552	0	0	0
rs11657661	17	47165236	0	0	0	331552	0	0	0
rs62078433	17	47165905	0	0	0	331552	0	0	0
rs4319818	17	47165998	0	0	0	331552	0	0	0
rs117107208	17	47168107	0	0	0	331552	0	0	0
rs9972911	17	47177747	0	0	0	331552	0	0	0
rs7211751	17	47182850	0	0	0	331552	0	0	0
rs77157300	17	47184864	0	0	0	331552	0	0	0
rs72833683	17	47191939	0	0	0	331552	0	0	0
rs11653468	17	47192620	0	0	0	331552	0	0	0
rs1523133	17	47192776	0	0	0	331552	0	0	0
rs16946628	17	47196790	0	0	0	331552	0	0	0
rs56188153	17	47197626	0	0	0	331552	0	0	0
rs2898834	17	47198243	0	0	0	331552	0	0	0
rs9913252	17	47200661	0	0	0	331552	0	0	0
rs11079862	17	47205855	0	0	0	331552	0	0	0
rs75852367	17	47208596	0	0	0	331552	0	0	0
rs117575112	17	47210469	0	0	0	331552	0	0	0
rs7207403	17	47210506	0	0	0	331552	0	0	0
rs61051048	17	47211515	0	0	0	331552	0	0	0
rs12449904	17	47211560	0	0	0	331552	0	0	0
rs12452190	17	47211658	0	0	0	331552	0	0	0
rs55636513	17	47218974	0	0	0	331552	0	0	0
rs9902755	17	47220726	0	0	0	331552	0	0	0
rs12450715	17	47224253	0	0	0	331552	0	0	0
rs59412945	17	47224349	0	0	0	331552	0	0	0
rs55882114	17	47226651	0	0	0	331552	0	0	0
rs34942161	17	47230176	0	0	0	331552	0	0	0
rs55798552	17	47231161	0	0	0	331552	0	0	0
rs79626775	17	47233576	0	0	0	331552	0	0	0
rs79855127	17	47235321	0	0	0	331552	0	0	0
rs4550490	17	47239647	0	0	0	331552	0	0	0
rs8068664	17	47241514	0	0	0	331552	0	0	0
rs72835417	17	47241642	0	0	0	331552	0	0	0
rs16946907	17	47245887	0	0	0	331552	0	0	0
rs7224888	17	47246163	0	0	0	331552	0	0	0
rs201141534	17	47246211	0	0	0	331552	0	0	0
rs112740954	17	47246247	0	0	0	331552	0	0	0
rs61743617	17	47246956	0	0	0	331552	0	0	0
rs117315138	17	47254616	0	0	0	331552	0	0	0
rs78020644	17	47277765	0	0	0	331552	0	0	0
rs8077603	17	47278643	0	0	0	331552	0	0	0
rs55634267	17	47283815	0	0	0	331552	0	0	0
rs35638197	17	47284735	0	0	0	331552	0	0	0
rs9895097	17	47284752	0	0	0	331552	0	0	0
rs3744320	17	47286748	0	0	0	331552	0	0	0
rs2233359	17	47286962	0	0	0	331552	0	0	0
rs634370	17	47287109	0	0	0	331552	0	0	0
rs627386	17	47290795	0	0	0	331552	0	0	0
rs686259	17	47292698	0	0	0	331552	0	0	0
rs2233369	17	47293906	0	0	0	331552	0	0	0
rs142527437	17	47295162	0	0	0	331552	0	0	0
rs616338	17	47297297	0	0	0	331552	0	0	0
rs77624269	17	47298966	0	0	0	331552	0	0	0
rs150100821	17	47299919	0	0	0	331552	0	0	0
rs148546172	17	47302204	0	0	0	331552	0	0	0
rs36036830	17	47306809	0	0	0	331552	0	0	0
rs74584378	17	47306829	0	0	0	331552	0	0	0
rs624177	17	47314413	0	0	0	331552	0	0	0
rs1859437	17	47318157	0	0	0	331552	0	0	0
rs596783	17	47329705	0	0	0	331552	0	0	0
rs663576	17	47331987	0	0	0	331552	0	0	0
rs74659133	17	47336931	0	0	0	331552	0	0	0
rs75535096	17	47340957	0	0	0	331552	0	0	0
rs11650494	17	47345186	0	0	0	331552	0	0	0
rs117993381	17	47345797	0	0	0	331552	0	0	0
rs79873333	17	47357173	0	0	0	331552	0	0	0
rs115540027	17	47357812	0	0	0	331552	0	0	0
rs117529395	17	47358947	0	0	0	331552	0	0	0
rs12453724	17	47363255	0	0	0	331552	0	0	0
rs2072153	17	47390014	0	0	0	331552	0	0	0
rs62076405	17	47393605	0	0	0	331552	0	0	0
rs181916483	17	47394825	0	0	0	331552	0	0	0
Affx-80286086	17	47395041	0	0	0	331552	0	0	0
rs8082083	17	47395288	0	0	0	331552	0	0	0
rs117667228	17	47397297	0	0	0	331552	0	0	0
rs72835489	17	47399549	0	0	0	331552	0	0	0
rs12940887	17	47402807	0	0	0	331552	0	0	0
rs79670217	17	47415094	0	0	0	331552	0	0	0
rs117328129	17	47424426	0	0	0	331552	0	0	0
rs7210100	17	47436749	0	0	0	331552	0	0	0
rs16948048	17	47440466	0	0	0	331552	0	0	0
rs12937634	17	47444442	0	0	0	331552	0	0	0
rs11655704	17	47448172	0	0	0	331552	0	0	0
rs73324348	17	47455752	0	0	0	331552	0	0	0
rs11653775	17	47472365	0	0	0	331552	0	0	0
rs2671659	17	47474529	0	0	0	331552	0	0	0
rs7212890	17	47477146	0	0	0	331552	0	0	0
rs4987082	17	47481374	0	0	0	331552	0	0	0
rs79649161	17	47483672	0	0	0	331552	0	0	0
rs17711010	17	47485962	0	0	0	331552	0	0	0
rs17711110	17	47487941	0	0	0	331552	0	0	0
rs76056115	17	47490261	0	0	0	331552	0	0	0
rs7222591	17	47507019	0	0	0	331552	0	0	0
rs77387273	17	47508814	0	0	0	331552	0	0	0
rs7211537	17	47512281	0	0	0	331552	0	0	0
rs111635723	17	47512457	0	0	0	331552	0	0	0
rs9900373	17	47512945	0	0	0	331552	0	0	0
rs79904686	17	47512991	0	0	0	331552	0	0	0
rs2584652	17	47514665	0	0	0	331552	0	0	0
rs76784094	17	47516483	0	0	0	331552	0	0	0
rs2584686	17	47516523	0	0	0	331552	0	0	0
rs9913079	17	47519174	0	0	0	331552	0	0	0
rs2671649	17	47520227	0	0	0	331552	0	0	0
rs73326227	17	47523690	0	0	0	331552	0	0	0
rs34686525	17	47528637	0	0	0	331552	0	0	0
rs16948122	17	47532513	0	0	0	331552	0	0	0
rs1867088	17	47534574	0	0	0	331552	0	0	0
rs9904491	17	47540061	0	0	0	331552	0	0	0
rs2165706	17	47542743	0	0	0	331552	0	0	0
rs935127	17	47543692	0	0	0	331552	0	0	0
rs76774894	17	47546764	0	0	0	331552	0	0	0
rs1319888	17	47547111	0	0	0	331552	0	0	0
rs12941629	17	47548103	0	0	0	331552	0	0	0
rs1317636	17	47551127	0	0	0	331552	0	0	0
rs12449692	17	47555846	0	0	0	331552	0	0	0
rs79781152	17	47557025	0	0	0	331552	0	0	0
rs2584668	17	47557284	0	0	0	331552	0	0	0
rs885370	17	47562700	0	0	0	331552	0	0	0
rs585916	17	47563873	0	0	0	331552	0	0	0
rs1035050	17	47564012	0	0	0	331552	0	0	0
rs603769	17	47570085	0	0	0	331552	0	0	0
rs73986923	17	47574283	0	0	0	331552	0	0	0
rs72837241	17	47576580	0	0	0	331552	0	0	0
rs2584685	17	47577614	0	0	0	331552	0	0	0
rs601910	17	47577872	0	0	0	331552	0	0	0
rs9303553	17	47580945	0	0	0	331552	0	0	0
rs72837246	17	47581236	0	0	0	331552	0	0	0
rs140781803	17	47583847	0	0	0	331552	0	0	0
rs74672725	17	47584344	0	0	0	331552	0	0	0
rs2072445	17	47587712	0	0	0	331552	0	0	0
rs11079872	17	47588761	0	0	0	331552	0	0	0
rs734194	17	47591609	0	0	0	331552	0	0	0
rs741071	17	47591690	0	0	0	331552	0	0	0
rs741073	17	47591886	0	0	0	331552	0	0	0
rs11466173	17	47592201	0	0	0	331552	0	0	0
rs9914609	17	47594519	0	0	0	331552	0	0	0
rs10491195	17	47598296	0	0	0	331552	0	0	0
rs2537712	17	47601234	0	0	0	331552	0	0	0
rs7225781	17	47601793	0	0	0	331552	0	0	0
rs2671645	17	47602216	0	0	0	331552	0	0	0
rs2671650	17	47603516	0	0	0	331552	0	0	0
rs2537716	17	47603656	0	0	0	331552	0	0	0
rs7217331	17	47603719	0	0	0	331552	0	0	0
rs2671653	17	47606037	0	0	0	331552	0	0	0
rs116854757	17	47606304	0	0	0	331552	0	0	0
rs2537721	17	47613109	0	0	0	331552	0	0	0
rs56332745	17	47617353	0	0	0	331552	0	0	0
rs117265533	17	47627933	0	0	0	331552	0	0	0
rs11651407	17	47629847	0	0	0	331552	0	0	0
rs8066885	17	47642371	0	0	0	331552	0	0	0
rs12602479	17	47645719	0	0	0	331552	0	0	0
rs2908435	17	47654503	0	0	0	331552	0	0	0
rs201069979	17	47656601	0	0	0	331552	0	0	0
rs78350179	17	47661317	0	0	0	331552	0	0	0
rs11539921	17	47677191	0	0	0	331552	0	0	0
Affx-92041535	17	47680968	0	0	0	331552	0	0	0
rs6504617	17	47685050	0	0	0	331552	0	0	0
rs79076156	17	47693240	0	0	0	331552	0	0	0
rs79613686	17	47693858	0	0	0	331552	0	0	0
Affx-52331561	17	47696586	0	0	0	331552	0	0	0
rs7219984	17	47696820	0	0	0	331552	0	0	0
rs150193528	17	47700131	0	0	0	331552	0	0	0
rs117870541	17	47701391	0	0	0	331552	0	0	0
rs62079289	17	47701415	0	0	0	331552	0	0	0
rs117807918	17	47709530	0	0	0	331552	0	0	0
rs10853111	17	47718188	0	0	0	331552	0	0	0
rs76259479	17	47719526	0	0	0	331552	0	0	0
rs74956994	17	47728559	0	0	0	331552	0	0	0
rs17712617	17	47731331	0	0	0	331552	0	0	0
rs10514971	17	47738546	0	0	0	331552	0	0	0
rs17712721	17	47742277	0	0	0	331552	0	0	0
rs1230061	17	47742498	0	0	0	331552	0	0	0
rs76545694	17	47748772	0	0	0	331552	0	0	0
rs9891224	17	47752820	0	0	0	331552	0	0	0
Affx-92041536	17	47755016	0	0	0	331552	0	0	0
rs55811648	17	47768915	0	0	0	331552	0	0	0
rs72837299	17	47777073	0	0	0	331552	0	0	0
Affx-92045461	17	47780340	0	0	0	331552	0	0	0
rs75544113	17	47781095	0	0	0	331552	0	0	0
rs75764946	17	47782865	0	0	0	331552	0	0	0
rs1135034	17	47783663	0	0	0	331552	0	0	0
rs142518431	17	47784374	0	0	0	331552	0	0	0
rs76278241	17	47787594	0	0	0	331552	0	0	0
rs67830752	17	47800544	0	0	0	331552	0	0	0
rs2412130	17	47807090	0	0	0	331552	0	0	0
rs34272135	17	47817990	0	0	0	331552	0	0	0
rs1443109	17	47819051	0	0	0	331552	0	0	0
rs59917700	17	47824937	0	0	0	331552	0	0	0
rs878829	17	47826367	0	0	0	331552	0	0	0
rs34436135	17	47835179	0	0	0	331552	0	0	0
rs8065596	17	47846255	0	0	0	331552	0	0	0
rs75306611	17	47861726	0	0	0	331552	0	0	0
Affx-92041537	17	47865385	0	0	0	331552	0	0	0
Affx-92045462	17	47875857	0	0	0	331552	0	0	0
rs201607921	17	47875868	0	0	0	331552	0	0	0
rs34290309	17	47878047	0	0	0	331552	0	0	0
rs79510519	17	47879581	0	0	0	331552	0	0	0
rs141200367	17	47886508	0	0	0	331552	0	0	0
rs200329412	17	47888862	0	0	0	331552	0	0	0
rs11651934	17	47902078	0	0	0	331552	0	0	0
rs59864001	17	47916006	0	0	0	331552	0	0	0
Affx-89020200	17	47921461	0	0	0	331552	0	0	0
Affx-92045463	17	47921464	0	0	0	331552	0	0	0
rs75322960	17	47930111	0	0	0	331552	0	0	0
rs73987397	17	47943488	0	0	0	331552	0	0	0
rs413250	17	47943987	0	0	0	331552	0	0	0
rs73337077	17	47947919	0	0	0	331552	0	0	0
rs112698747	17	47948829	0	0	0	331552	0	0	0
rs79109517	17	47963502	0	0	0	331552	0	0	0
rs380355	17	47967842	0	0	0	331552	0	0	0
rs12150537	17	47969438	0	0	0	331552	0	0	0
rs614279	17	47972654	0	0	0	331552	0	0	0
rs271669	17	47974739	0	0	0	331552	0	0	0
rs7221489	17	47977040	0	0	0	331552	0	0	0
rs28480085	17	47978594	0	0	0	331552	0	0	0
rs80345331	17	47980714	0	0	0	331552	0	0	0
rs72839140	17	47988606	0	0	0	331552	0	0	0
rs55962931	17	47989987	0	0	0	331552	0	0	0
rs12952998	17	47990193	0	0	0	331552	0	0	0
rs62077369	17	47991511	0	0	0	331552	0	0	0
rs890399	17	47993097	0	0	0	331552	0	0	0
rs494310	17	47993857	0	0	0	331552	0	0	0
rs57112168	17	47994255	0	0	0	331552	0	0	0
rs16948490	17	47998525	0	0	0	331552	0	0	0
rs271643	17	47999530	0	0	0	331552	0	0	0
rs17647731	17	48000935	0	0	0	331552	0	0	0
rs271649	17	48002944	0	0	0	331552	0	0	0
rs271651	17	48003001	0	0	0	331552	0	0	0
rs76470439	17	48003091	0	0	0	331552	0	0	0
rs17726530	17	48004624	0	0	0	331552	0	0	0
rs271656	17	48009459	0	0	0	331552	0	0	0
rs271657	17	48010061	0	0	0	331552	0	0	0
rs80320673	17	48010304	0	0	0	331552	0	0	0
rs271658	17	48010577	0	0	0	331552	0	0	0
rs28491341	17	48013857	0	0	0	331552	0	0	0
rs34313235	17	48022187	0	0	0	331552	0	0	0
rs12937307	17	48023142	0	0	0	331552	0	0	0
rs75572022	17	48023407	0	0	0	331552	0	0	0
rs8081784	17	48025253	0	0	0	331552	0	0	0
rs12450260	17	48026533	0	0	0	331552	0	0	0
rs72839156	17	48026706	0	0	0	331552	0	0	0
rs4794079	17	48031400	0	0	0	331552	0	0	0
rs28704677	17	48031560	0	0	0	331552	0	0	0
rs73989048	17	48033589	0	0	0	331552	0	0	0
rs6504627	17	48034029	0	0	0	331552	0	0	0
rs11658497	17	48034324	0	0	0	331552	0	0	0
rs35785126	17	48037287	0	0	0	331552	0	0	0
rs62059963	17	48041116	0	0	0	331552	0	0	0
rs79577600	17	48043662	0	0	0	331552	0	0	0
rs148979255	17	48046917	0	0	0	331552	0	0	0
rs61749026	17	48046963	0	0	0	331552	0	0	0
rs138634383	17	48047114	0	0	0	331552	0	0	0
Affx-80286090	17	48050379	0	0	0	331552	0	0	0
rs151318731	17	48050557	0	0	0	331552	0	0	0
rs117455783	17	48053255	0	0	0	331552	0	0	0
rs116870766	17	48058561	1	0	1	331521	0.000301639	0	0.000301639
rs11651844	17	48060688	1	0	1	331521	0.000301639	0	0.000301639
rs113307979	17	48063591	1	0	1	331521	0.000301639	0	0.000301639
rs2162278	17	48064320	1	0	1	331521	0.000301639	0	0.000301639
rs75291995	17	48065326	1	0	1	331521	0.000301639	0	0.000301639
rs74564937	17	48065374	1	0	1	331521	0.000301639	0	0.000301639
rs3803876	17	48067439	1	0	1	331521	0.000301639	0	0.000301639
rs3891034	17	48070225	1	0	1	331521	0.000301639	0	0.000301639
Affx-89026439	17	48072061	1	0	1	331521	0.000301639	0	0.000301639
rs33937843	17	48072225	1	0	1	331521	0.000301639	0	0.000301639
rs12449842	17	48077390	1	0	1	331521	0.000301639	0	0.000301639
rs72839183	17	48079157	1	0	1	331521	0.000301639	0	0.000301639
rs113067630	17	48086954	1	0	1	331521	0.000301639	0	0.000301639
rs117748028	17	48091740	1	0	1	331521	0.000301639	0	0.000301639
rs72839186	17	48092439	1	0	1	331521	0.000301639	0	0.000301639
rs66715353	17	48099218	1	0	1	331521	0.000301639	0	0.000301639
rs74570843	17	48099343	1	0	1	331521	0.000301639	0	0.000301639
rs4794090	17	48099674	1	0	1	331521	0.000301639	0	0.000301639
rs11652676	17	48099946	1	0	1	331521	0.000301639	0	0.000301639
rs113681740	17	48103784	1	0	1	331521	0.000301639	0	0.000301639
rs7224123	17	48106296	1	0	1	331521	0.000301639	0	0.000301639
rs12450247	17	48106403	1	0	1	331521	0.000301639	0	0.000301639
rs7218709	17	48112023	1	0	1	331521	0.000301639	0	0.000301639
rs919090	17	48113252	1	0	1	331521	0.000301639	0	0.000301639
rs12450793	17	48114868	1	0	1	331521	0.000301639	0	0.000301639
rs12150443	17	48120213	1	0	1	331521	0.000301639	0	0.000301639
rs72840612	17	48120415	1	0	1	331521	0.000301639	0	0.000301639
rs12942275	17	48121662	1	0	1	331521	0.000301639	0	0.000301639
rs79244624	17	48121876	1	0	1	331521	0.000301639	0	0.000301639
rs118064732	17	48122681	1	0	1	331521	0.000301639	0	0.000301639
rs199146	17	48122961	1	0	1	331521	0.000301639	0	0.000301639
rs113230337	17	48123424	1	0	1	331521	0.000301639	0	0.000301639
rs57554498	17	48124547	1	0	1	331521	0.000301639	0	0.000301639
rs16948609	17	48124582	1	0	1	331521	0.000301639	0	0.000301639
rs17774745	17	48125627	1	0	1	331521	0.000301639	0	0.000301639
rs79275813	17	48126461	1	0	1	331521	0.000301639	0	0.000301639
rs73330513	17	48130004	1	0	1	331521	0.000301639	0	0.000301639
rs75339467	17	48130124	1	0	1	331521	0.000301639	0	0.000301639
rs9890077	17	48131460	1	0	1	331521	0.000301639	0	0.000301639
rs117350422	17	48135892	1	0	1	331521	0.000301639	0	0.000301639
Affx-89017567	17	48141454	1	0	1	331521	0.000301639	0	0.000301639
rs7215959	17	48145269	1	0	1	331521	0.000301639	0	0.000301639
rs61730088	17	48148852	1	0	1	331521	0.000301639	0	0.000301639
rs61730081	17	48151849	1	0	1	331521	0.000301639	0	0.000301639
rs4793639	17	48151908	1	0	1	331521	0.000301639	0	0.000301639
rs2230392	17	48155425	1	0	1	331521	0.000301639	0	0.000301639
rs139340161	17	48155470	1	0	1	331521	0.000301639	0	0.000301639
rs140248487	17	48156540	1	0	1	331521	0.000301639	0	0.000301639
Affx-80257165	17	48158692	1	0	1	331521	0.000301639	0	0.000301639
rs11079894	17	48161756	1	0	1	331521	0.000301639	0	0.000301639
rs16948664	17	48166331	0	0	0	331552	0	0	0
Affx-80286094	17	48166570	0	0	0	331552	0	0	0
rs2078864	17	48167298	0	0	0	331552	0	0	0
rs36103008	17	48167575	0	0	0	331552	0	0	0
rs7217683	17	48168421	0	0	0	331552	0	0	0
rs7212617	17	48170895	0	0	0	331552	0	0	0
rs111564639	17	48172095	0	0	0	331552	0	0	0
rs16948691	17	48172277	0	0	0	331552	0	0	0
Affx-80257166	17	48172922	0	0	0	331552	0	0	0
rs7216539	17	48174437	0	0	0	331552	0	0	0
Affx-80298597	17	48174886	0	0	0	331552	0	0	0
rs56280311	17	48175151	0	0	0	331552	0	0	0
rs57103175	17	48176336	0	0	0	331552	0	0	0
rs10491147	17	48176844	0	0	0	331552	0	0	0
rs847694	17	48184288	0	0	0	331552	0	0	0
Affx-80257168	17	48185782	0	0	0	331552	0	0	0
rs148586321	17	48185986	0	0	0	331552	0	0	0
rs60269840	17	48187470	0	0	0	331552	0	0	0
rs9912132	17	48192005	0	0	0	331552	0	0	0
rs144402623	17	48193018	0	0	0	331552	0	0	0
Affx-80257170	17	48193213	0	0	0	331552	0	0	0
rs80248520	17	48193233	0	0	0	331552	0	0	0
rs72840631	17	48194132	0	0	0	331552	0	0	0
rs739500	17	48195818	0	0	0	331552	0	0	0
rs9915064	17	48196396	0	0	0	331552	0	0	0
rs72840634	17	48203254	0	0	0	331552	0	0	0
rs12453869	17	48205071	0	0	0	331552	0	0	0
rs72840635	17	48210990	0	0	0	331552	0	0	0
rs11365	17	48211533	0	0	0	331552	0	0	0
rs1569116	17	48216944	0	0	0	331552	0	0	0
rs4794103	17	48220584	0	0	0	331552	0	0	0
rs8073095	17	48223550	0	0	0	331552	0	0	0
rs847680	17	48224075	0	0	0	331552	0	0	0
rs200300107	17	48226547	0	0	0	331552	0	0	0
rs181028466	17	48226604	0	0	0	331552	0	0	0
rs199865066	17	48226742	0	0	0	331552	0	0	0
rs114891945	17	48227219	0	0	0	331552	0	0	0
rs199651216	17	48227385	0	0	0	331552	0	0	0
rs847687	17	48229441	0	0	0	331552	0	0	0
rs117988144	17	48236941	0	0	0	331552	0	0	0
rs2586471	17	48241732	0	0	0	331552	0	0	0
rs55711850	17	48242918	0	0	0	331552	0	0	0
rs79410682	17	48243461	0	0	0	331552	0	0	0
Affx-89017731	17	48245005	0	0	0	331552	0	0	0
rs138945081	17	48245077	0	0	0	331552	0	0	0
rs137852621	17	48245078	0	0	0	331552	0	0	0
Affx-80257174	17	48245102	0	0	0	331552	0	0	0
Affx-80298599	17	48245341	0	0	0	331552	0	0	0
Affx-80257175	17	48245758	0	0	0	331552	0	0	0
rs35130237	17	48245770	0	0	0	331552	0	0	0
Affx-92041538	17	48245872	0	0	0	331552	0	0	0
rs138254713	17	48246530	0	0	0	331552	0	0	0
rs143570936	17	48246607	0	0	0	331552	0	0	0
rs1046329	17	48248906	0	0	0	331552	0	0	0
rs36107109	17	48248998	0	0	0	331552	0	0	0
rs28625650	17	48249621	0	0	0	331552	0	0	0
Affx-13983791	17	48253226	0	0	0	331552	0	0	0
rs116585561	17	48257917	0	0	0	331552	0	0	0
rs2586485	17	48258321	0	0	0	331552	0	0	0
rs748075	17	48260429	0	0	0	331552	0	0	0
rs75713851	17	48261688	0	0	0	331552	0	0	0
rs148216434	17	48264049	0	0	0	331552	0	0	0
rs1800215	17	48265495	0	0	0	331552	0	0	0
rs41316705	17	48265542	0	0	0	331552	0	0	0
rs72653177	17	48265992	0	0	0	331552	0	0	0
rs1800214	17	48267454	0	0	0	331552	0	0	0
rs2075557	17	48268443	0	0	0	331552	0	0	0
rs66592376	17	48269390	0	0	0	331552	0	0	0
rs113950465	17	48270048	0	0	0	331552	0	0	0
rs41316667	17	48270355	0	0	0	331552	0	0	0
rs41316657	17	48271548	0	0	0	331552	0	0	0
rs2586494	17	48273155	0	0	0	331552	0	0	0
rs139955975	17	48273298	0	0	0	331552	0	0	0
rs2734281	17	48273439	0	0	0	331552	0	0	0
rs72645341	17	48273886	0	0	0	331552	0	0	0
rs2075555	17	48274291	0	0	0	331552	0	0	0
rs16948767	17	48275292	0	0	0	331552	0	0	0
rs72667032	17	48275339	0	0	0	331552	0	0	0
rs35231764	17	48275489	0	0	0	331552	0	0	0
Affx-80286097	17	48277350	0	0	0	331552	0	0	0
rs9898186	17	48278507	0	0	0	331552	0	0	0
rs151171179	17	48278798	0	0	0	331552	0	0	0
rs113706230	17	48281439	0	0	0	331552	0	0	0
rs111286707	17	48285181	0	0	0	331552	0	0	0
rs60517067	17	48285993	0	0	0	331552	0	0	0
rs2586502	17	48289070	0	0	0	331552	0	0	0
rs1406012	17	48292725	0	0	0	331552	0	0	0
rs9905856	17	48295137	0	0	0	331552	0	0	0
rs12051652	17	48295448	0	0	0	331552	0	0	0
rs4794111	17	48297769	0	0	0	331552	0	0	0
rs112530091	17	48298364	0	0	0	331552	0	0	0
rs67168721	17	48300633	1	0	1	331521	0.000301639	0	0.000301639
rs4794117	17	48309874	1	0	1	331521	0.000301639	0	0.000301639
rs10853113	17	48317481	1	0	1	331521	0.000301639	0	0.000301639
rs4616323	17	48326959	1	0	1	331521	0.000301639	0	0.000301639
rs2586467	17	48327046	1	0	1	331521	0.000301639	0	0.000301639
rs2696264	17	48333349	1	0	1	331521	0.000301639	0	0.000301639
rs117271348	17	48338421	2	1	1	331520	0.000603278	0.000301639	0.000301639
rs2696261	17	48339882	2	1	1	331520	0.000603278	0.000301639	0.000301639
rs75953684	17	48345995	2	1	1	331520	0.000603278	0.000301639	0.000301639
rs34840783	17	48347181	2	1	1	331520	0.000603278	0.000301639	0.000301639
rs118141358	17	48347604	2	1	1	331520	0.000603278	0.000301639	0.000301639
rs66670847	17	48347632	2	1	1	331520	0.000603278	0.000301639	0.000301639
rs2250422	17	48351018	2	1	1	331520	0.000603278	0.000301639	0.000301639
rs2950645	17	48352870	2	1	1	331520	0.000603278	0.000301639	0.000301639
rs117287298	17	48353738	2	1	1	331520	0.000603278	0.000301639	0.000301639
rs2696283	17	48354681	2	1	1	331520	0.000603278	0.000301639	0.000301639
rs2253804	17	48355560	2	1	1	331520	0.000603278	0.000301639	0.000301639
rs1969512	17	48357416	2	1	1	331520	0.000603278	0.000301639	0.000301639
rs2272380	17	48358447	2	1	1	331520	0.000603278	0.000301639	0.000301639
rs78345132	17	48361187	2	1	1	331520	0.000603278	0.000301639	0.000301639
rs6504646	17	48363767	2	1	1	331520	0.000603278	0.000301639	0.000301639
rs1918733	17	48364231	2	1	1	331520	0.000603278	0.000301639	0.000301639
rs4794125	17	48364419	2	1	1	331520	0.000603278	0.000301639	0.000301639
rs62060070	17	48365359	2	1	1	331520	0.000603278	0.000301639	0.000301639
rs2586432	17	48365434	2	1	1	331520	0.000603278	0.000301639	0.000301639
rs117494619	17	48365856	2	1	1	331520	0.000603278	0.000301639	0.000301639
rs2412302	17	48366704	2	1	1	331520	0.000603278	0.000301639	0.000301639
rs2696265	17	48367827	2	1	1	331520	0.000603278	0.000301639	0.000301639
rs74915146	17	48367902	2	1	1	331520	0.000603278	0.000301639	0.000301639
rs2586439	17	48369149	2	1	1	331520	0.000603278	0.000301639	0.000301639
rs12936244	17	48373953	2	1	1	331520	0.000603278	0.000301639	0.000301639
rs79575045	17	48375730	2	1	1	331520	0.000603278	0.000301639	0.000301639
rs12938101	17	48375832	2	1	1	331520	0.000603278	0.000301639	0.000301639
rs12940293	17	48377785	2	1	1	331520	0.000603278	0.000301639	0.000301639
rs7359703	17	48379158	2	1	1	331520	0.000603278	0.000301639	0.000301639
rs17560164	17	48379408	2	1	1	331520	0.000603278	0.000301639	0.000301639
rs7225245	17	48379615	2	1	1	331520	0.000603278	0.000301639	0.000301639
rs36096269	17	48379826	2	1	1	331520	0.000603278	0.000301639	0.000301639
rs117451802	17	48380707	2	1	1	331520	0.000603278	0.000301639	0.000301639
rs9913722	17	48384501	2	1	1	331520	0.000603278	0.000301639	0.000301639
rs76503760	17	48384723	2	1	1	331520	0.000603278	0.000301639	0.000301639
rs73987485	17	48385639	2	1	1	331520	0.000603278	0.000301639	0.000301639
rs17640958	17	48391519	2	1	1	331520	0.000603278	0.000301639	0.000301639
rs58968808	17	48391814	2	1	1	331520	0.000603278	0.000301639	0.000301639
rs2526535	17	48395338	2	1	1	331520	0.000603278	0.000301639	0.000301639
rs71379398	17	48396452	2	1	1	331520	0.000603278	0.000301639	0.000301639
rs2526532	17	48398104	2	1	1	331520	0.000603278	0.000301639	0.000301639
rs11867843	17	48403695	1	1	0	331521	0.000301639	0.000301639	0
rs17640988	17	48404616	1	1	0	331521	0.000301639	0.000301639	0
rs62060138	17	48408733	1	1	0	331521	0.000301639	0.000301639	0
rs72832428	17	48412413	1	1	0	331521	0.000301639	0.000301639	0
rs118081843	17	48413165	1	1	0	331521	0.000301639	0.000301639	0
rs79547037	17	48420408	1	1	0	331521	0.000301639	0.000301639	0
rs2586460	17	48427191	1	1	0	331521	0.000301639	0.000301639	0
rs113835371	17	48431021	1	1	0	331521	0.000301639	0.000301639	0
rs12451299	17	48432324	1	1	0	331521	0.000301639	0.000301639	0
rs144616695	17	48433128	1	1	0	331521	0.000301639	0.000301639	0
rs72832454	17	48433306	1	1	0	331521	0.000301639	0.000301639	0
Affx-52356985	17	48433957	1	1	0	331521	0.000301639	0.000301639	0
rs199816555	17	48434097	1	1	0	331521	0.000301639	0.000301639	0
rs149423854	17	48434513	1	1	0	331521	0.000301639	0.000301639	0
rs6504649	17	48437456	1	1	0	331521	0.000301639	0.000301639	0
rs77274412	17	48439841	1	1	0	331521	0.000301639	0.000301639	0
rs9675299	17	48441711	1	1	0	331521	0.000301639	0.000301639	0
rs16948935	17	48443285	1	1	0	331521	0.000301639	0.000301639	0
rs17776919	17	48447918	1	1	0	331521	0.000301639	0.000301639	0
rs16948948	17	48447928	1	1	0	331521	0.000301639	0.000301639	0
rs9303556	17	48448698	1	1	0	331521	0.000301639	0.000301639	0
rs146276559	17	48452607	1	1	0	331521	0.000301639	0.000301639	0
Affx-13987111	17	48452776	1	1	0	331521	0.000301639	0.000301639	0
rs141978919	17	48452909	1	1	0	331521	0.000301639	0.000301639	0
rs76993288	17	48452978	1	1	0	331521	0.000301639	0.000301639	0
Affx-89011137	17	48453263	1	1	0	331521	0.000301639	0.000301639	0
Affx-92045465	17	48453516	0	0	0	331552	0	0	0
rs12450550	17	48456193	1	1	0	331521	0.000301639	0.000301639	0
rs200188162	17	48456569	0	0	0	331552	0	0	0
rs138109548	17	48456849	1	1	0	331521	0.000301639	0.000301639	0
rs917029	17	48457567	1	1	0	331521	0.000301639	0.000301639	0
rs200053187	17	48457671	1	1	0	331521	0.000301639	0.000301639	0
rs77309724	17	48457722	1	1	0	331521	0.000301639	0.000301639	0
rs140855447	17	48457819	1	1	0	331521	0.000301639	0.000301639	0
rs116922736	17	48459773	1	1	0	331521	0.000301639	0.000301639	0
rs74695075	17	48460720	1	1	0	331521	0.000301639	0.000301639	0
rs72832486	17	48462389	1	1	0	331521	0.000301639	0.000301639	0
rs77581956	17	48471194	1	1	0	331521	0.000301639	0.000301639	0
rs11652167	17	48500804	1	1	0	331521	0.000301639	0.000301639	0
rs62062121	17	48502119	1	1	0	331521	0.000301639	0.000301639	0
rs189328884	17	48503676	1	1	0	331521	0.000301639	0.000301639	0
rs182270758	17	48503677	1	1	0	331521	0.000301639	0.000301639	0
rs77838835	17	48506368	1	1	0	331521	0.000301639	0.000301639	0
rs79512866	17	48508760	1	1	0	331521	0.000301639	0.000301639	0
rs11653892	17	48510880	1	1	0	331521	0.000301639	0.000301639	0
rs2428684	17	48512134	1	1	0	331521	0.000301639	0.000301639	0
rs116872769	17	48515679	1	1	0	331521	0.000301639	0.000301639	0
rs7213543	17	48521579	1	1	0	331521	0.000301639	0.000301639	0
rs57223264	17	48536504	2	2	0	331520	0.000603278	0.000603278	0
rs200747876	17	48538036	2	2	0	331520	0.000603278	0.000603278	0
rs182248172	17	48538117	2	2	0	331520	0.000603278	0.000603278	0
rs147483243	17	48539858	2	2	0	331520	0.000603278	0.000603278	0
rs144030994	17	48542714	2	2	0	331520	0.000603278	0.000603278	0
rs2231506	17	48543391	2	2	0	331520	0.000603278	0.000603278	0
rs79172040	17	48545043	2	2	0	331520	0.000603278	0.000603278	0
rs34864120	17	48545596	2	2	0	331520	0.000603278	0.000603278	0
rs142467151	17	48548419	2	2	0	331520	0.000603278	0.000603278	0
rs200359340	17	48551066	2	2	0	331520	0.000603278	0.000603278	0
Affx-80286102	17	48551093	2	2	0	331520	0.000603278	0.000603278	0
Affx-89018273	17	48551137	2	2	0	331520	0.000603278	0.000603278	0
rs2305997	17	48551740	2	2	0	331520	0.000603278	0.000603278	0
rs2290862	17	48557326	2	2	0	331520	0.000603278	0.000603278	0
rs2290861	17	48557348	2	2	0	331520	0.000603278	0.000603278	0
Affx-80257206	17	48557447	2	2	0	331520	0.000603278	0.000603278	0
rs137932823	17	48559722	2	2	0	331520	0.000603278	0.000603278	0
rs145694495	17	48560745	2	2	0	331520	0.000603278	0.000603278	0
rs56820298	17	48563402	2	2	0	331520	0.000603278	0.000603278	0
rs77842726	17	48565938	2	2	0	331520	0.000603278	0.000603278	0
rs74946411	17	48566488	2	2	0	331520	0.000603278	0.000603278	0
rs77573405	17	48566895	2	2	0	331520	0.000603278	0.000603278	0
rs79314863	17	48568939	2	2	0	331520	0.000603278	0.000603278	0
rs7212436	17	48572648	2	2	0	331520	0.000603278	0.000603278	0
rs72834190	17	48579477	2	2	0	331520	0.000603278	0.000603278	0
rs74869391	17	48581631	2	2	0	331520	0.000603278	0.000603278	0
rs11649849	17	48582276	2	2	0	331520	0.000603278	0.000603278	0
Affx-80298601	17	48585951	2	2	0	331520	0.000603278	0.000603278	0
rs11869714	17	48587307	2	2	0	331520	0.000603278	0.000603278	0
rs6504663	17	48591209	2	2	0	331520	0.000603278	0.000603278	0
rs67132646	17	48592703	2	2	0	331520	0.000603278	0.000603278	0
rs7207158	17	48592798	2	2	0	331520	0.000603278	0.000603278	0
rs8068726	17	48593134	2	2	0	331520	0.000603278	0.000603278	0
rs61749930	17	48594691	2	2	0	331520	0.000603278	0.000603278	0
rs145797399	17	48594813	2	2	0	331520	0.000603278	0.000603278	0
rs113141749	17	48594980	2	2	0	331520	0.000603278	0.000603278	0
rs8064455	17	48595988	2	2	0	331520	0.000603278	0.000603278	0
rs200374790	17	48596059	2	2	0	331520	0.000603278	0.000603278	0
rs76113260	17	48596287	2	2	0	331520	0.000603278	0.000603278	0
rs142742416	17	48596437	2	2	0	331520	0.000603278	0.000603278	0
rs142657039	17	48598536	2	2	0	331520	0.000603278	0.000603278	0
rs143473433	17	48598741	2	2	0	331520	0.000603278	0.000603278	0
rs1380657	17	48598785	2	2	0	331520	0.000603278	0.000603278	0
rs17642181	17	48600952	2	2	0	331520	0.000603278	0.000603278	0
Affx-80257214	17	48601044	2	2	0	331520	0.000603278	0.000603278	0
rs78242165	17	48601096	2	2	0	331520	0.000603278	0.000603278	0
rs2277628	17	48601381	2	2	0	331520	0.000603278	0.000603278	0
rs80094834	17	48601492	2	2	0	331520	0.000603278	0.000603278	0
rs140934764	17	48602314	2	2	0	331520	0.000603278	0.000603278	0
rs140876616	17	48602384	2	2	0	331520	0.000603278	0.000603278	0
rs61753813	17	48603434	2	2	0	331520	0.000603278	0.000603278	0
rs9890721	17	48603503	2	2	0	331520	0.000603278	0.000603278	0
rs61754788	17	48604679	2	2	0	331520	0.000603278	0.000603278	0
rs1133818	17	48606537	2	2	0	331520	0.000603278	0.000603278	0
rs16949120	17	48610732	2	2	0	331520	0.000603278	0.000603278	0
rs117017957	17	48612054	2	2	0	331520	0.000603278	0.000603278	0
rs79723678	17	48612433	2	2	0	331520	0.000603278	0.000603278	0
rs3785915	17	48613837	2	2	0	331520	0.000603278	0.000603278	0
rs150974156	17	48614188	2	2	0	331520	0.000603278	0.000603278	0
Affx-80257218	17	48614347	2	2	0	331520	0.000603278	0.000603278	0
Affx-80286103	17	48614387	2	2	0	331520	0.000603278	0.000603278	0
rs143725319	17	48614426	2	2	0	331520	0.000603278	0.000603278	0
rs201667512	17	48614444	2	2	0	331520	0.000603278	0.000603278	0
rs149893296	17	48614456	2	2	0	331520	0.000603278	0.000603278	0
rs9914894	17	48614674	2	2	0	331520	0.000603278	0.000603278	0
Affx-89026599	17	48616272	2	2	0	331520	0.000603278	0.000603278	0
rs62059698	17	48617493	2	2	0	331520	0.000603278	0.000603278	0
Affx-52357005	17	48618359	2	2	0	331520	0.000603278	0.000603278	0
Affx-80286107	17	48619034	2	2	0	331520	0.000603278	0.000603278	0
rs4794159	17	48619249	2	2	0	331520	0.000603278	0.000603278	0
rs146830271	17	48625669	2	2	0	331520	0.000603278	0.000603278	0
rs200398203	17	48625679	2	2	0	331520	0.000603278	0.000603278	0
Affx-89022031	17	48625695	2	2	0	331520	0.000603278	0.000603278	0
rs145670888	17	48625801	2	2	0	331520	0.000603278	0.000603278	0
rs8076632	17	48625928	2	2	0	331520	0.000603278	0.000603278	0
rs117351904	17	48626242	2	2	0	331520	0.000603278	0.000603278	0
Affx-80286108	17	48626732	2	2	0	331520	0.000603278	0.000603278	0
Affx-89007682	17	48627593	2	2	0	331520	0.000603278	0.000603278	0
Affx-52331607	17	48627677	2	2	0	331520	0.000603278	0.000603278	0
rs62621401	17	48628160	2	2	0	331520	0.000603278	0.000603278	0
rs9913430	17	48628470	2	2	0	331520	0.000603278	0.000603278	0
rs9913677	17	48628581	2	2	0	331520	0.000603278	0.000603278	0
Affx-89025317	17	48628989	2	2	0	331520	0.000603278	0.000603278	0
rs8065903	17	48629458	2	2	0	331520	0.000603278	0.000603278	0
rs116854349	17	48631080	2	2	0	331520	0.000603278	0.000603278	0
rs4794162	17	48642946	1	1	0	331521	0.000301639	0.000301639	0
rs198539	17	48643680	1	1	0	331521	0.000301639	0.000301639	0
rs198540	17	48643801	1	1	0	331521	0.000301639	0.000301639	0
rs198545	17	48645611	1	1	0	331521	0.000301639	0.000301639	0
Affx-80257227	17	48647108	1	1	0	331521	0.000301639	0.000301639	0
rs201875227	17	48650063	1	1	0	331521	0.000301639	0.000301639	0
rs198550	17	48652875	1	1	0	331521	0.000301639	0.000301639	0
rs116920450	17	48653130	1	1	0	331521	0.000301639	0.000301639	0
rs7222276	17	48653352	1	1	0	331521	0.000301639	0.000301639	0
rs75698299	17	48655330	1	1	0	331521	0.000301639	0.000301639	0
rs200203979	17	48655555	1	1	0	331521	0.000301639	0.000301639	0
rs116878594	17	48656154	1	1	0	331521	0.000301639	0.000301639	0
rs12943135	17	48658957	1	1	0	331521	0.000301639	0.000301639	0
rs1859344	17	48662861	1	1	0	331521	0.000301639	0.000301639	0
rs11079916	17	48663573	1	1	0	331521	0.000301639	0.000301639	0
rs4794168	17	48675785	1	1	0	331521	0.000301639	0.000301639	0
rs150972562	17	48678100	1	1	0	331521	0.000301639	0.000301639	0
rs4794170	17	48682923	1	1	0	331521	0.000301639	0.000301639	0
rs199892912	17	48683592	1	1	0	331521	0.000301639	0.000301639	0
rs9890089	17	48685792	1	1	0	331521	0.000301639	0.000301639	0
rs734289	17	48686698	1	1	0	331521	0.000301639	0.000301639	0
Affx-80257232	17	48687296	1	1	0	331521	0.000301639	0.000301639	0
rs116972558	17	48690070	1	1	0	331521	0.000301639	0.000301639	0
rs117964204	17	48692082	1	1	0	331521	0.000301639	0.000301639	0
rs200825775	17	48692787	1	1	0	331521	0.000301639	0.000301639	0
rs8066527	17	48692881	1	1	0	331521	0.000301639	0.000301639	0
rs11079919	17	48693155	1	1	0	331521	0.000301639	0.000301639	0
rs117601101	17	48693857	1	1	0	331521	0.000301639	0.000301639	0
rs202107134	17	48696098	1	1	0	331521	0.000301639	0.000301639	0
rs8079740	17	48697481	1	1	0	331521	0.000301639	0.000301639	0
Affx-80286110	17	48699097	1	1	0	331521	0.000301639	0.000301639	0
rs57124579	17	48700966	1	1	0	331521	0.000301639	0.000301639	0
rs200141555	17	48703688	1	1	0	331521	0.000301639	0.000301639	0
Affx-80286111	17	48703781	1	1	0	331521	0.000301639	0.000301639	0
rs9893223	17	48703986	1	1	0	331521	0.000301639	0.000301639	0
rs1989983	17	48710531	1	1	0	331521	0.000301639	0.000301639	0
rs72837520	17	48710970	1	1	0	331521	0.000301639	0.000301639	0
rs201886646	17	48712336	1	1	0	331521	0.000301639	0.000301639	0
rs12604031	17	48712705	1	1	0	331521	0.000301639	0.000301639	0
rs4148407	17	48714412	1	1	0	331521	0.000301639	0.000301639	0
rs4148408	17	48716819	1	1	0	331521	0.000301639	0.000301639	0
rs72837531	17	48719848	1	1	0	331521	0.000301639	0.000301639	0
rs1541392	17	48719889	1	1	0	331521	0.000301639	0.000301639	0
rs78873696	17	48720808	1	1	0	331521	0.000301639	0.000301639	0
rs4794174	17	48725604	0	0	0	331552	0	0	0
rs4793666	17	48727253	0	0	0	331552	0	0	0
rs35364174	17	48731392	0	0	0	331552	0	0	0
rs34926034	17	48733349	0	0	0	331552	0	0	0
rs2301836	17	48734354	0	0	0	331552	0	0	0
Affx-80257240	17	48734545	0	0	0	331552	0	0	0
rs733392	17	48736403	0	0	0	331552	0	0	0
rs142924921	17	48741390	0	0	0	331552	0	0	0
rs151079073	17	48741440	0	0	0	331552	0	0	0
rs77880250	17	48743531	0	0	0	331552	0	0	0
Affx-52331614	17	48746781	0	0	0	331552	0	0	0
Affx-92045468	17	48746785	0	0	0	331552	0	0	0
rs78056364	17	48747883	0	0	0	331552	0	0	0
rs34675700	17	48750846	0	0	0	331552	0	0	0
rs4148415	17	48752600	0	0	0	331552	0	0	0
rs142337287	17	48752835	0	0	0	331552	0	0	0
rs142288129	17	48752837	0	0	0	331552	0	0	0
Affx-80286115	17	48753016	0	0	0	331552	0	0	0
rs35999272	17	48753035	0	0	0	331552	0	0	0
rs4148416	17	48753423	0	0	0	331552	0	0	0
rs76521597	17	48753996	0	0	0	331552	0	0	0
rs199994657	17	48755304	0	0	0	331552	0	0	0
rs141342899	17	48757186	0	0	0	331552	0	0	0
Affx-89020743	17	48760977	0	0	0	331552	0	0	0
rs11568591	17	48761053	0	0	0	331552	0	0	0
rs41280128	17	48761062	0	0	0	331552	0	0	0
rs2277624	17	48761105	0	0	0	331552	0	0	0
rs1051625	17	48761439	0	0	0	331552	0	0	0
rs148982238	17	48762223	0	0	0	331552	0	0	0
rs140690263	17	48765024	0	0	0	331552	0	0	0
Affx-92045469	17	48765080	0	0	0	331552	0	0	0
rs1051640	17	48768486	0	0	0	331552	0	0	0
rs146050555	17	48776874	0	0	0	331552	0	0	0
rs181022854	17	48777000	0	0	0	331552	0	0	0
rs9897335	17	48779024	0	0	0	331552	0	0	0
rs75122136	17	48780622	0	0	0	331552	0	0	0
rs77397584	17	48780985	0	0	0	331552	0	0	0
rs75606442	17	48785698	0	0	0	331552	0	0	0
rs11651060	17	48786216	0	0	0	331552	0	0	0
rs7216700	17	48788000	0	0	0	331552	0	0	0
rs72839261	17	48804963	1	1	0	331521	0.000301639	0.000301639	0
Affx-80286120	17	48814338	1	1	0	331521	0.000301639	0.000301639	0
rs72839274	17	48817205	1	1	0	331521	0.000301639	0.000301639	0
rs74476404	17	48819493	1	1	0	331521	0.000301639	0.000301639	0
rs116971059	17	48819871	1	1	0	331521	0.000301639	0.000301639	0
rs79777439	17	48821340	1	1	0	331521	0.000301639	0.000301639	0
rs146274793	17	48823124	1	1	0	331521	0.000301639	0.000301639	0
rs78474322	17	48827399	1	1	0	331521	0.000301639	0.000301639	0
rs3760403	17	48834023	1	1	0	331521	0.000301639	0.000301639	0
rs17564118	17	48834129	1	1	0	331521	0.000301639	0.000301639	0
rs9906242	17	48840957	1	1	0	331521	0.000301639	0.000301639	0
rs3785909	17	48843970	1	1	0	331521	0.000301639	0.000301639	0
rs72839298	17	48845889	1	1	0	331521	0.000301639	0.000301639	0
rs2159431	17	48856305	1	1	0	331521	0.000301639	0.000301639	0
rs9303562	17	48857043	1	1	0	331521	0.000301639	0.000301639	0
rs79854886	17	48865324	1	1	0	331521	0.000301639	0.000301639	0
rs1860444	17	48868181	1	1	0	331521	0.000301639	0.000301639	0
rs35224820	17	48868225	1	1	0	331521	0.000301639	0.000301639	0
rs34091369	17	48868829	1	1	0	331521	0.000301639	0.000301639	0
rs11079928	17	48869758	1	1	0	331521	0.000301639	0.000301639	0
rs118003540	17	48878150	1	1	0	331521	0.000301639	0.000301639	0
rs11652904	17	48885309	1	1	0	331521	0.000301639	0.000301639	0
rs11871108	17	48893818	1	1	0	331521	0.000301639	0.000301639	0
rs4794190	17	48894440	1	1	0	331521	0.000301639	0.000301639	0
rs77340337	17	48898219	1	1	0	331521	0.000301639	0.000301639	0
rs3095139	17	48900520	1	1	0	331521	0.000301639	0.000301639	0
rs80063067	17	48903614	1	1	0	331521	0.000301639	0.000301639	0
rs11657331	17	48906142	1	1	0	331521	0.000301639	0.000301639	0
rs114901645	17	48907657	1	1	0	331521	0.000301639	0.000301639	0
rs201714204	17	48913318	1	1	0	331521	0.000301639	0.000301639	0
rs55700534	17	48913390	1	1	0	331521	0.000301639	0.000301639	0
rs140367331	17	48913410	1	1	0	331521	0.000301639	0.000301639	0
rs150395238	17	48913443	1	1	0	331521	0.000301639	0.000301639	0
rs77632597	17	48913478	1	1	0	331521	0.000301639	0.000301639	0
rs117269946	17	48915049	1	1	0	331521	0.000301639	0.000301639	0
rs35300894	17	48916935	1	1	0	331521	0.000301639	0.000301639	0
Affx-80286122	17	48917940	1	1	0	331521	0.000301639	0.000301639	0
rs150663986	17	48918012	1	1	0	331521	0.000301639	0.000301639	0
rs3803884	17	48919039	1	1	0	331521	0.000301639	0.000301639	0
rs72840770	17	48924904	1	1	0	331521	0.000301639	0.000301639	0
rs4129154	17	48929284	1	1	0	331521	0.000301639	0.000301639	0
rs8065023	17	48932828	1	1	0	331521	0.000301639	0.000301639	0
rs17650399	17	48935649	1	1	0	331521	0.000301639	0.000301639	0
rs4626	17	48940422	1	1	0	331521	0.000301639	0.000301639	0
rs147865037	17	48941234	1	1	0	331521	0.000301639	0.000301639	0
rs76008726	17	48942586	1	1	0	331521	0.000301639	0.000301639	0
rs12950561	17	48946060	1	1	0	331521	0.000301639	0.000301639	0
rs78368910	17	48947421	1	1	0	331521	0.000301639	0.000301639	0
rs118166304	17	48951566	1	1	0	331521	0.000301639	0.000301639	0
rs7213233	17	48955410	1	1	0	331521	0.000301639	0.000301639	0
rs12939221	17	48956088	1	1	0	331521	0.000301639	0.000301639	0
rs117975170	17	48968094	1	1	0	331521	0.000301639	0.000301639	0
rs7206928	17	48968970	1	1	0	331521	0.000301639	0.000301639	0
rs16949441	17	48972547	1	1	0	331521	0.000301639	0.000301639	0
rs11079938	17	48977675	1	1	0	331521	0.000301639	0.000301639	0
rs76015883	17	48978100	1	1	0	331521	0.000301639	0.000301639	0
rs12450598	17	48978654	1	1	0	331521	0.000301639	0.000301639	0
rs9908461	17	48987434	1	1	0	331521	0.000301639	0.000301639	0
rs887377	17	48987851	1	1	0	331521	0.000301639	0.000301639	0
rs16949470	17	48988250	1	1	0	331521	0.000301639	0.000301639	0
rs16949486	17	48991357	1	1	0	331521	0.000301639	0.000301639	0
rs8066630	17	48994272	1	1	0	331521	0.000301639	0.000301639	0
rs75261098	17	48994656	1	1	0	331521	0.000301639	0.000301639	0
rs8072423	17	48995527	1	1	0	331521	0.000301639	0.000301639	0
rs34817726	17	48995876	1	1	0	331521	0.000301639	0.000301639	0
rs9897934	17	49000744	1	1	0	331521	0.000301639	0.000301639	0
rs74423748	17	49000917	1	1	0	331521	0.000301639	0.000301639	0
rs77647530	17	49003711	1	1	0	331521	0.000301639	0.000301639	0
rs75839826	17	49013636	1	1	0	331521	0.000301639	0.000301639	0
rs74783836	17	49016246	1	1	0	331521	0.000301639	0.000301639	0
rs7342867	17	49018463	1	1	0	331521	0.000301639	0.000301639	0
rs6504689	17	49018578	1	1	0	331521	0.000301639	0.000301639	0
rs1016156	17	49019565	1	1	0	331521	0.000301639	0.000301639	0
rs72842225	17	49020921	1	1	0	331521	0.000301639	0.000301639	0
rs4794194	17	49025000	1	1	0	331521	0.000301639	0.000301639	0
rs4401087	17	49030343	1	1	0	331521	0.000301639	0.000301639	0
rs11651368	17	49032587	1	1	0	331521	0.000301639	0.000301639	0
rs16949527	17	49035711	1	1	0	331521	0.000301639	0.000301639	0
rs9896965	17	49043640	1	1	0	331521	0.000301639	0.000301639	0
rs72842238	17	49045741	1	1	0	331521	0.000301639	0.000301639	0
rs76571715	17	49047943	1	1	0	331521	0.000301639	0.000301639	0
rs201587896	17	49048143	1	1	0	331521	0.000301639	0.000301639	0
rs72842239	17	49050238	1	1	0	331521	0.000301639	0.000301639	0
rs56041952	17	49050672	1	1	0	331521	0.000301639	0.000301639	0
rs77869276	17	49052870	1	1	0	331521	0.000301639	0.000301639	0
rs9899816	17	49067763	1	1	0	331521	0.000301639	0.000301639	0
rs148911088	17	49067846	1	1	0	331521	0.000301639	0.000301639	0
rs118085794	17	49068645	1	1	0	331521	0.000301639	0.000301639	0
rs148195376	17	49071230	1	1	0	331521	0.000301639	0.000301639	0
Affx-52331624	17	49077040	1	1	0	331521	0.000301639	0.000301639	0
rs77710755	17	49081804	1	1	0	331521	0.000301639	0.000301639	0
rs117916637	17	49103764	1	1	0	331521	0.000301639	0.000301639	0
rs117738803	17	49109232	1	1	0	331521	0.000301639	0.000301639	0
rs78313958	17	49114170	1	1	0	331521	0.000301639	0.000301639	0
rs117625589	17	49115616	1	1	0	331521	0.000301639	0.000301639	0
rs117741714	17	49120964	1	1	0	331521	0.000301639	0.000301639	0
rs9303570	17	49136638	1	1	0	331521	0.000301639	0.000301639	0
rs35647131	17	49154946	1	1	0	331521	0.000301639	0.000301639	0
rs12326011	17	49161581	1	1	0	331521	0.000301639	0.000301639	0
rs56361287	17	49164867	1	1	0	331521	0.000301639	0.000301639	0
rs17573054	17	49187654	1	1	0	331521	0.000301639	0.000301639	0
rs17651875	17	49193326	1	1	0	331521	0.000301639	0.000301639	0
rs79125706	17	49197883	1	1	0	331521	0.000301639	0.000301639	0
rs11651252	17	49205430	1	1	0	331521	0.000301639	0.000301639	0
rs58130732	17	49205858	1	1	0	331521	0.000301639	0.000301639	0
rs17651988	17	49210885	1	1	0	331521	0.000301639	0.000301639	0
rs9303575	17	49217617	1	1	0	331521	0.000301639	0.000301639	0
rs117318391	17	49221254	1	1	0	331521	0.000301639	0.000301639	0
rs11652807	17	49223901	1	1	0	331521	0.000301639	0.000301639	0
rs2215290	17	49224221	1	1	0	331521	0.000301639	0.000301639	0
rs75705433	17	49224464	1	1	0	331521	0.000301639	0.000301639	0
rs16949649	17	49230308	1	1	0	331521	0.000301639	0.000301639	0
rs3760469	17	49230552	1	1	0	331521	0.000301639	0.000301639	0
Affx-52331628	17	49231784	1	1	0	331521	0.000301639	0.000301639	0
rs76155423	17	49235230	1	1	0	331521	0.000301639	0.000301639	0
rs76221971	17	49237952	1	1	0	331521	0.000301639	0.000301639	0
rs121917887	17	49239105	1	1	0	331521	0.000301639	0.000301639	0
rs2318784	17	49239431	1	1	0	331521	0.000301639	0.000301639	0
rs4605213	17	49244747	1	1	0	331521	0.000301639	0.000301639	0
rs117057218	17	49252305	1	1	0	331521	0.000301639	0.000301639	0
rs3744661	17	49255974	1	1	0	331521	0.000301639	0.000301639	0
rs16949672	17	49260136	1	1	0	331521	0.000301639	0.000301639	0
rs8069453	17	49261750	1	1	0	331521	0.000301639	0.000301639	0
rs117564084	17	49270134	1	1	0	331521	0.000301639	0.000301639	0
rs146103068	17	49270355	1	1	0	331521	0.000301639	0.000301639	0
rs142980097	17	49280161	1	1	0	331521	0.000301639	0.000301639	0
rs118108332	17	49283089	1	1	0	331521	0.000301639	0.000301639	0
rs77911654	17	49283305	1	1	0	331521	0.000301639	0.000301639	0
rs36046289	17	49292887	1	1	0	331521	0.000301639	0.000301639	0
rs12943083	17	49312929	1	1	0	331521	0.000301639	0.000301639	0
rs117344465	17	49317865	1	1	0	331521	0.000301639	0.000301639	0
rs75854299	17	49335224	1	1	0	331521	0.000301639	0.000301639	0
rs14180	17	49338257	1	1	0	331521	0.000301639	0.000301639	0
rs74678447	17	49339268	1	1	0	331521	0.000301639	0.000301639	0
rs117896554	17	49345043	1	1	0	331521	0.000301639	0.000301639	0
rs72826493	17	49347570	1	1	0	331521	0.000301639	0.000301639	0
rs2318788	17	49347620	1	1	0	331521	0.000301639	0.000301639	0
rs35125986	17	49353836	2	1	1	331520	0.000603278	0.000301639	0.000301639
rs117932582	17	49354919	2	1	1	331520	0.000603278	0.000301639	0.000301639
rs16949752	17	49357575	2	1	1	331520	0.000603278	0.000301639	0.000301639
rs74927806	17	49359157	2	1	1	331520	0.000603278	0.000301639	0.000301639
rs72826501	17	49363600	2	1	1	331520	0.000603278	0.000301639	0.000301639
rs117405131	17	49364424	2	1	1	331520	0.000603278	0.000301639	0.000301639
rs115314782	17	49365279	2	1	1	331520	0.000603278	0.000301639	0.000301639
rs79505713	17	49368259	2	1	1	331520	0.000603278	0.000301639	0.000301639
rs11654762	17	49375911	2	1	1	331520	0.000603278	0.000301639	0.000301639
rs9972916	17	49376439	2	1	1	331520	0.000603278	0.000301639	0.000301639
rs117490370	17	49405510	2	1	1	331520	0.000603278	0.000301639	0.000301639
rs62060097	17	49411197	2	1	1	331520	0.000603278	0.000301639	0.000301639
rs41462247	17	49413378	2	1	1	331520	0.000603278	0.000301639	0.000301639
rs78951388	17	49414897	2	1	1	331520	0.000603278	0.000301639	0.000301639
rs116846487	17	49419982	2	1	1	331520	0.000603278	0.000301639	0.000301639
rs35534612	17	49424993	2	1	1	331520	0.000603278	0.000301639	0.000301639
rs11079956	17	49428559	2	1	1	331520	0.000603278	0.000301639	0.000301639
rs76651207	17	49430385	2	1	1	331520	0.000603278	0.000301639	0.000301639
rs62060126	17	49431342	2	1	1	331520	0.000603278	0.000301639	0.000301639
rs72828524	17	49438381	2	1	1	331520	0.000603278	0.000301639	0.000301639
rs116933765	17	49440962	2	1	1	331520	0.000603278	0.000301639	0.000301639
rs80019868	17	49442469	2	1	1	331520	0.000603278	0.000301639	0.000301639
rs8070200	17	49446896	2	1	1	331520	0.000603278	0.000301639	0.000301639
rs8071443	17	49447663	2	1	1	331520	0.000603278	0.000301639	0.000301639
rs77135714	17	49448334	2	1	1	331520	0.000603278	0.000301639	0.000301639
rs4794243	17	49449132	2	1	1	331520	0.000603278	0.000301639	0.000301639
rs67902545	17	49455736	2	1	1	331520	0.000603278	0.000301639	0.000301639
rs79209477	17	49456775	2	1	1	331520	0.000603278	0.000301639	0.000301639
rs9909100	17	49459501	2	1	1	331520	0.000603278	0.000301639	0.000301639
Affx-13999868	17	49461290	2	1	1	331520	0.000603278	0.000301639	0.000301639
rs9303582	17	49464930	2	1	1	331520	0.000603278	0.000301639	0.000301639
rs1005676	17	49473624	2	1	1	331520	0.000603278	0.000301639	0.000301639
rs78289653	17	49475708	2	1	1	331520	0.000603278	0.000301639	0.000301639
rs118014373	17	49479690	2	1	1	331520	0.000603278	0.000301639	0.000301639
rs11656636	17	49483534	2	1	1	331520	0.000603278	0.000301639	0.000301639
rs75428667	17	49487112	2	1	1	331520	0.000603278	0.000301639	0.000301639
rs79642120	17	49501395	2	1	1	331520	0.000603278	0.000301639	0.000301639
rs12453405	17	49507086	2	1	1	331520	0.000603278	0.000301639	0.000301639
rs7215051	17	49508904	2	1	1	331520	0.000603278	0.000301639	0.000301639
rs7209419	17	49511574	2	1	1	331520	0.000603278	0.000301639	0.000301639
rs28716452	17	49514993	1	1	0	331521	0.000301639	0.000301639	0
rs11650643	17	49521383	1	1	0	331521	0.000301639	0.000301639	0
rs9303585	17	49533812	1	1	0	331521	0.000301639	0.000301639	0
rs73986979	17	49535875	1	1	0	331521	0.000301639	0.000301639	0
rs7210312	17	49538419	1	1	0	331521	0.000301639	0.000301639	0
rs77667097	17	49539492	1	1	0	331521	0.000301639	0.000301639	0
rs79137453	17	49539803	1	1	0	331521	0.000301639	0.000301639	0
rs74784264	17	49551431	1	1	0	331521	0.000301639	0.000301639	0
rs8074148	17	49555033	1	1	0	331521	0.000301639	0.000301639	0
rs12603901	17	49555095	1	1	0	331521	0.000301639	0.000301639	0
rs2215285	17	49559128	1	1	0	331521	0.000301639	0.000301639	0
rs117264786	17	49568865	1	1	0	331521	0.000301639	0.000301639	0
rs11652016	17	49570481	1	1	0	331521	0.000301639	0.000301639	0
rs113981049	17	49570486	1	1	0	331521	0.000301639	0.000301639	0
rs117849540	17	49573828	1	1	0	331521	0.000301639	0.000301639	0
rs75923932	17	49575487	1	1	0	331521	0.000301639	0.000301639	0
rs9898630	17	49588472	1	1	0	331521	0.000301639	0.000301639	0
rs12600668	17	49591499	1	1	0	331521	0.000301639	0.000301639	0
rs875170	17	49592451	1	1	0	331521	0.000301639	0.000301639	0
rs76656460	17	49592513	1	1	0	331521	0.000301639	0.000301639	0
rs7210136	17	49597802	1	1	0	331521	0.000301639	0.000301639	0
rs4794258	17	49609484	1	1	0	331521	0.000301639	0.000301639	0
rs17662433	17	49610387	1	1	0	331521	0.000301639	0.000301639	0
rs9635759	17	49613785	1	1	0	331521	0.000301639	0.000301639	0
rs76757933	17	49616772	1	1	0	331521	0.000301639	0.000301639	0
rs9906935	17	49619463	1	1	0	331521	0.000301639	0.000301639	0
rs7208047	17	49620242	1	1	0	331521	0.000301639	0.000301639	0
rs78030415	17	49622107	1	1	0	331521	0.000301639	0.000301639	0
rs8077455	17	49628004	1	1	0	331521	0.000301639	0.000301639	0
rs9894747	17	49629590	1	1	0	331521	0.000301639	0.000301639	0
rs4480854	17	49632782	1	1	0	331521	0.000301639	0.000301639	0
rs11869429	17	49637111	1	1	0	331521	0.000301639	0.000301639	0
rs74797835	17	49642996	1	1	0	331521	0.000301639	0.000301639	0
rs117291284	17	49650144	1	1	0	331521	0.000301639	0.000301639	0
rs66877011	17	49658687	1	1	0	331521	0.000301639	0.000301639	0
rs4239171	17	49658922	1	1	0	331521	0.000301639	0.000301639	0
rs34105999	17	49659308	1	1	0	331521	0.000301639	0.000301639	0
rs7207896	17	49665710	1	1	0	331521	0.000301639	0.000301639	0
rs4794273	17	49672033	1	1	0	331521	0.000301639	0.000301639	0
rs74741244	17	49684642	1	1	0	331521	0.000301639	0.000301639	0
rs76950387	17	49687055	1	1	0	331521	0.000301639	0.000301639	0
rs9891665	17	49691386	1	1	0	331521	0.000301639	0.000301639	0
rs72830523	17	49694104	1	1	0	331521	0.000301639	0.000301639	0
rs4239176	17	49694821	1	1	0	331521	0.000301639	0.000301639	0
rs17586727	17	49695686	1	1	0	331521	0.000301639	0.000301639	0
rs72830532	17	49709614	1	1	0	331521	0.000301639	0.000301639	0
rs79592881	17	49711194	1	1	0	331521	0.000301639	0.000301639	0
Affx-92045470	17	49713256	0	0	0	331552	0	0	0
rs117039407	17	49713614	1	1	0	331521	0.000301639	0.000301639	0
rs10491153	17	49717867	1	1	0	331521	0.000301639	0.000301639	0
rs971966	17	49719039	1	1	0	331521	0.000301639	0.000301639	0
rs56297239	17	49723880	1	1	0	331521	0.000301639	0.000301639	0
rs2106328	17	49730324	1	1	0	331521	0.000301639	0.000301639	0
rs34123795	17	49731786	1	1	0	331521	0.000301639	0.000301639	0
rs17696081	17	49736182	1	1	0	331521	0.000301639	0.000301639	0
rs55711288	17	49737477	1	1	0	331521	0.000301639	0.000301639	0
rs75639624	17	49742500	1	1	0	331521	0.000301639	0.000301639	0
rs78740259	17	49744538	1	1	0	331521	0.000301639	0.000301639	0
rs756759	17	49745874	1	1	0	331521	0.000301639	0.000301639	0
rs886079	17	49747892	1	1	0	331521	0.000301639	0.000301639	0
rs56337422	17	49749141	1	1	0	331521	0.000301639	0.000301639	0
rs2014397	17	49752024	1	1	0	331521	0.000301639	0.000301639	0
rs2014184	17	49752376	1	1	0	331521	0.000301639	0.000301639	0
rs56763930	17	49752523	1	1	0	331521	0.000301639	0.000301639	0
rs16950361	17	49754272	1	1	0	331521	0.000301639	0.000301639	0
rs7217204	17	49755907	1	1	0	331521	0.000301639	0.000301639	0
rs1263956	17	49768723	1	1	0	331521	0.000301639	0.000301639	0
rs79772380	17	49771123	1	1	0	331521	0.000301639	0.000301639	0
rs117534564	17	49786482	1	1	0	331521	0.000301639	0.000301639	0
rs1263976	17	49788122	1	1	0	331521	0.000301639	0.000301639	0
Affx-14004299	17	49788210	1	1	0	331521	0.000301639	0.000301639	0
rs8066610	17	49789104	1	1	0	331521	0.000301639	0.000301639	0
rs11650892	17	49791987	1	1	0	331521	0.000301639	0.000301639	0
rs79715297	17	49792195	1	1	0	331521	0.000301639	0.000301639	0
rs4794298	17	49796792	1	1	0	331521	0.000301639	0.000301639	0
rs112334579	17	49799611	1	1	0	331521	0.000301639	0.000301639	0
rs72832643	17	49800010	1	1	0	331521	0.000301639	0.000301639	0
rs11079980	17	49810392	1	1	0	331521	0.000301639	0.000301639	0
rs17625511	17	49822871	1	1	0	331521	0.000301639	0.000301639	0
rs12945752	17	49830970	1	1	0	331521	0.000301639	0.000301639	0
rs117955200	17	49831040	1	1	0	331521	0.000301639	0.000301639	0
rs2693521	17	49834814	1	1	0	331521	0.000301639	0.000301639	0
rs62061834	17	49836652	1	1	0	331521	0.000301639	0.000301639	0
rs7215670	17	49840006	1	1	0	331521	0.000301639	0.000301639	0
rs7220861	17	49840836	1	1	0	331521	0.000301639	0.000301639	0
rs116981152	17	49850794	1	1	0	331521	0.000301639	0.000301639	0
rs72832670	17	49855817	1	1	0	331521	0.000301639	0.000301639	0
rs957451	17	49859599	1	1	0	331521	0.000301639	0.000301639	0
rs1263902	17	49861700	1	1	0	331521	0.000301639	0.000301639	0
rs16950512	17	49867150	1	1	0	331521	0.000301639	0.000301639	0
rs7223782	17	49868223	1	1	0	331521	0.000301639	0.000301639	0
rs741682	17	49868887	1	1	0	331521	0.000301639	0.000301639	0
rs722489	17	49872730	1	1	0	331521	0.000301639	0.000301639	0
rs117299928	17	49873137	1	1	0	331521	0.000301639	0.000301639	0
rs76699085	17	49873501	1	1	0	331521	0.000301639	0.000301639	0
rs16950537	17	49879769	1	1	0	331521	0.000301639	0.000301639	0
rs17588651	17	49881185	1	1	0	331521	0.000301639	0.000301639	0
rs7217855	17	49888301	1	1	0	331521	0.000301639	0.000301639	0
rs61125748	17	49894528	1	1	0	331521	0.000301639	0.000301639	0
rs77672777	17	49895548	1	1	0	331521	0.000301639	0.000301639	0
rs74412058	17	49896330	1	1	0	331521	0.000301639	0.000301639	0
rs71381353	17	49897894	1	1	0	331521	0.000301639	0.000301639	0
rs112548113	17	49898719	1	1	0	331521	0.000301639	0.000301639	0
rs9894049	17	49900043	1	1	0	331521	0.000301639	0.000301639	0
rs116973719	17	49900733	1	1	0	331521	0.000301639	0.000301639	0
rs79565172	17	49904413	1	1	0	331521	0.000301639	0.000301639	0
rs767325	17	49905644	1	1	0	331521	0.000301639	0.000301639	0
rs981577	17	49907913	1	1	0	331521	0.000301639	0.000301639	0
rs73989413	17	49909654	1	1	0	331521	0.000301639	0.000301639	0
rs74795693	17	49913067	1	1	0	331521	0.000301639	0.000301639	0
rs114400335	17	49913882	1	1	0	331521	0.000301639	0.000301639	0
rs202135	17	49914191	1	1	0	331521	0.000301639	0.000301639	0
rs76899275	17	49918895	1	1	0	331521	0.000301639	0.000301639	0
rs73346514	17	49924097	1	1	0	331521	0.000301639	0.000301639	0
rs9902460	17	49932014	1	1	0	331521	0.000301639	0.000301639	0
rs7224194	17	49933116	1	1	0	331521	0.000301639	0.000301639	0
rs80004755	17	49933316	1	1	0	331521	0.000301639	0.000301639	0
rs202136	17	49942502	1	1	0	331521	0.000301639	0.000301639	0
rs1263893	17	49943598	1	1	0	331521	0.000301639	0.000301639	0
rs117074294	17	49946966	1	1	0	331521	0.000301639	0.000301639	0
rs9901727	17	49950847	1	1	0	331521	0.000301639	0.000301639	0
rs111874610	17	49950859	1	1	0	331521	0.000301639	0.000301639	0
rs55751448	17	49963430	1	1	0	331521	0.000301639	0.000301639	0
rs58999658	17	49964966	1	1	0	331521	0.000301639	0.000301639	0
rs77928466	17	49980206	1	1	0	331521	0.000301639	0.000301639	0
rs7220115	17	49980318	1	1	0	331521	0.000301639	0.000301639	0
rs72834210	17	49988428	1	1	0	331521	0.000301639	0.000301639	0
rs148839711	17	50008372	1	1	0	331521	0.000301639	0.000301639	0
rs203088	17	50009406	1	1	0	331521	0.000301639	0.000301639	0
rs28538793	17	50011139	1	1	0	331521	0.000301639	0.000301639	0
rs76108620	17	50013929	1	1	0	331521	0.000301639	0.000301639	0
rs72834236	17	50020880	1	1	0	331521	0.000301639	0.000301639	0
rs183247	17	50023736	1	1	0	331521	0.000301639	0.000301639	0
rs117310938	17	50026320	1	1	0	331521	0.000301639	0.000301639	0
rs203018	17	50035504	0	0	0	331552	0	0	0
rs35890161	17	50036751	1	1	0	331521	0.000301639	0.000301639	0
rs203052	17	50046272	1	1	0	331521	0.000301639	0.000301639	0
rs72834257	17	50053756	1	1	0	331521	0.000301639	0.000301639	0
rs34321149	17	50053961	1	1	0	331521	0.000301639	0.000301639	0
rs4793726	17	50056114	1	1	0	331521	0.000301639	0.000301639	0
rs17605420	17	50072535	1	1	0	331521	0.000301639	0.000301639	0
rs385939	17	50074386	0	0	0	331552	0	0	0
rs185602701	17	50078907	1	1	0	331521	0.000301639	0.000301639	0
rs1005092	17	50091926	1	1	0	331521	0.000301639	0.000301639	0
rs79162146	17	50092955	1	1	0	331521	0.000301639	0.000301639	0
rs80263380	17	50096658	1	1	0	331521	0.000301639	0.000301639	0
rs75958262	17	50103672	1	1	0	331521	0.000301639	0.000301639	0
rs77994442	17	50114787	1	1	0	331521	0.000301639	0.000301639	0
rs71381365	17	50135183	1	1	0	331521	0.000301639	0.000301639	0
rs962035	17	50138106	1	1	0	331521	0.000301639	0.000301639	0
rs62068647	17	50152987	1	1	0	331521	0.000301639	0.000301639	0
rs117726752	17	50155409	1	1	0	331521	0.000301639	0.000301639	0
rs112153703	17	50157526	1	1	0	331521	0.000301639	0.000301639	0
rs11871160	17	50169172	1	1	0	331521	0.000301639	0.000301639	0
rs117471574	17	50177850	1	1	0	331521	0.000301639	0.000301639	0
rs16950990	17	50177976	0	0	0	331552	0	0	0
rs12451232	17	50183057	1	1	0	331521	0.000301639	0.000301639	0
rs34780547	17	50191540	1	1	0	331521	0.000301639	0.000301639	0
rs2221331	17	50201546	1	1	0	331521	0.000301639	0.000301639	0
rs116941575	17	50205047	1	1	0	331521	0.000301639	0.000301639	0
rs8072507	17	50206816	1	1	0	331521	0.000301639	0.000301639	0
rs72836045	17	50207133	1	1	0	331521	0.000301639	0.000301639	0
rs117458813	17	50211171	1	1	0	331521	0.000301639	0.000301639	0
rs1503058	17	50211856	1	1	0	331521	0.000301639	0.000301639	0
Affx-80286126	17	50212290	1	1	0	331521	0.000301639	0.000301639	0
rs117399000	17	50213731	1	1	0	331521	0.000301639	0.000301639	0
rs924704	17	50214918	1	1	0	331521	0.000301639	0.000301639	0
rs62070289	17	50214934	1	1	0	331521	0.000301639	0.000301639	0
rs11079992	17	50217537	1	1	0	331521	0.000301639	0.000301639	0
rs117658875	17	50219309	1	1	0	331521	0.000301639	0.000301639	0
rs5010295	17	50221315	1	1	0	331521	0.000301639	0.000301639	0
rs72836049	17	50227015	1	1	0	331521	0.000301639	0.000301639	0
rs76838712	17	50227643	1	1	0	331521	0.000301639	0.000301639	0
rs188302964	17	50231358	0	0	0	331552	0	0	0
rs1503047	17	50232359	1	1	0	331521	0.000301639	0.000301639	0
rs16951063	17	50232789	1	1	0	331521	0.000301639	0.000301639	0
rs140850689	17	50235101	1	1	0	331521	0.000301639	0.000301639	0
rs16951072	17	50244342	1	1	0	331521	0.000301639	0.000301639	0
rs12945176	17	50262263	1	1	0	331521	0.000301639	0.000301639	0
rs12939066	17	50270268	1	1	0	331521	0.000301639	0.000301639	0
rs1486745	17	50270737	1	1	0	331521	0.000301639	0.000301639	0
rs118169492	17	50272917	1	1	0	331521	0.000301639	0.000301639	0
rs72836070	17	50274045	1	1	0	331521	0.000301639	0.000301639	0
rs117220837	17	50283381	1	1	0	331521	0.000301639	0.000301639	0
rs16951120	17	50293638	1	1	0	331521	0.000301639	0.000301639	0
rs16951154	17	50312771	2	1	1	331520	0.000603278	0.000301639	0.000301639
rs74406467	17	50323312	3	1	2	331519	0.000904917	0.000301639	0.000603278
rs34781073	17	50331125	2	0	2	331520	0.000603278	0	0.000603278
rs35199094	17	50341661	2	0	2	331520	0.000603278	0	0.000603278
rs905449	17	50342947	2	0	2	331520	0.000603278	0	0.000603278
rs117992479	17	50344411	2	0	2	331520	0.000603278	0	0.000603278
rs117760340	17	50345299	2	0	2	331520	0.000603278	0	0.000603278
rs4794334	17	50347710	2	0	2	331520	0.000603278	0	0.000603278
rs9890957	17	50359228	3	0	3	331519	0.000904917	0	0.000904917
rs6504765	17	50361073	3	0	3	331519	0.000904917	0	0.000904917
rs118075675	17	50378406	8	0	8	331514	0.00241311	0	0.00241311
rs35198217	17	50392616	10	0	10	331512	0.00301639	0	0.00301639
rs10515007	17	50395539	10	0	10	331512	0.00301639	0	0.00301639
rs1486746	17	50399144	10	0	10	331512	0.00301639	0	0.00301639
rs78273409	17	50405140	10	0	10	331512	0.00301639	0	0.00301639
rs2769583	17	50413539	10	0	10	331512	0.00301639	0	0.00301639
rs1473471	17	50414727	10	0	10	331512	0.00301639	0	0.00301639
rs1386271	17	50416580	10	0	10	331512	0.00301639	0	0.00301639
rs11655868	17	50448779	10	0	10	331512	0.00301639	0	0.00301639
rs72837735	17	50473379	12	1	11	331510	0.00361967	0.000301639	0.00331803
rs78084125	17	50478749	12	1	11	331510	0.00361967	0.000301639	0.00331803
rs12450868	17	50513725	12	1	11	331510	0.00361967	0.000301639	0.00331803
rs8079639	17	50519689	12	1	11	331510	0.00361967	0.000301639	0.00331803
rs117710230	17	50524034	12	1	11	331510	0.00361967	0.000301639	0.00331803
rs1424321	17	50532396	12	1	11	331510	0.00361967	0.000301639	0.00331803
rs12602130	17	50545104	12	1	11	331510	0.00361967	0.000301639	0.00331803
rs72841052	17	50547249	12	1	11	331510	0.00361967	0.000301639	0.00331803
rs72841058	17	50550937	12	1	11	331510	0.00361967	0.000301639	0.00331803
rs11655313	17	50576184	20	1	19	331502	0.00603278	0.000301639	0.00573114
rs1492233	17	50579289	20	1	19	331502	0.00603278	0.000301639	0.00573114
rs72841091	17	50595054	20	1	19	331502	0.00603278	0.000301639	0.00573114
rs12937310	17	50608641	20	1	19	331502	0.00603278	0.000301639	0.00573114
rs349993	17	50610495	20	1	19	331502	0.00603278	0.000301639	0.00573114
rs79279882	17	50615304	20	1	19	331502	0.00603278	0.000301639	0.00573114
rs111234280	17	50636814	20	1	19	331502	0.00603278	0.000301639	0.00573114
rs16951626	17	50637814	20	1	19	331502	0.00603278	0.000301639	0.00573114
rs112562078	17	50641076	20	1	19	331502	0.00603278	0.000301639	0.00573114
rs113021583	17	50665238	20	1	19	331502	0.00603278	0.000301639	0.00573114
rs1388739	17	50677350	20	1	19	331502	0.00603278	0.000301639	0.00573114
rs17621486	17	50682160	20	1	19	331502	0.00603278	0.000301639	0.00573114
rs117965974	17	50695030	20	1	19	331502	0.00603278	0.000301639	0.00573114
rs75261175	17	50695805	20	1	19	331502	0.00603278	0.000301639	0.00573114
rs72826611	17	50696433	20	1	19	331502	0.00603278	0.000301639	0.00573114
rs11080013	17	50729683	19	1	18	331503	0.00573114	0.000301639	0.0054295
rs78914862	17	50736813	17	1	16	331505	0.00512786	0.000301639	0.00482623
rs113005517	17	50736937	17	1	16	331505	0.00512786	0.000301639	0.00482623
rs76407945	17	50751274	16	1	15	331506	0.00482623	0.000301639	0.00452459
rs16951887	17	50764599	15	1	14	331507	0.00452459	0.000301639	0.00422295
rs7218714	17	50764975	15	1	14	331507	0.00452459	0.000301639	0.00422295
rs17623792	17	50765097	15	1	14	331507	0.00452459	0.000301639	0.00422295
rs16951937	17	50778691	15	1	14	331507	0.00452459	0.000301639	0.00422295
rs78187018	17	50798293	15	1	14	331507	0.00452459	0.000301639	0.00422295
rs7222530	17	50800408	15	1	14	331507	0.00452459	0.000301639	0.00422295
rs117956378	17	50807260	15	1	14	331507	0.00452459	0.000301639	0.00422295
rs9903132	17	50835641	12	1	11	331510	0.00361967	0.000301639	0.00331803
rs117799800	17	50843734	13	1	12	331509	0.00392131	0.000301639	0.00361967
rs4395119	17	50847866	13	1	12	331509	0.00392131	0.000301639	0.00361967
rs145079521	17	50850854	13	1	12	331509	0.00392131	0.000301639	0.00361967
rs79626703	17	50853960	13	1	12	331509	0.00392131	0.000301639	0.00361967
rs112209553	17	50856696	13	1	12	331509	0.00392131	0.000301639	0.00361967
rs77014629	17	50865595	6	1	5	331516	0.00180983	0.000301639	0.0015082
rs2320098	17	50877789	5	1	4	331517	0.0015082	0.000301639	0.00120656
rs79093066	17	50889573	5	1	4	331517	0.0015082	0.000301639	0.00120656
rs117504551	17	50893741	5	1	4	331517	0.0015082	0.000301639	0.00120656
rs7222578	17	50895539	5	1	4	331517	0.0015082	0.000301639	0.00120656
rs16952300	17	50896241	5	1	4	331517	0.0015082	0.000301639	0.00120656
rs117117531	17	50899429	4	1	3	331518	0.00120656	0.000301639	0.000904917
rs8079602	17	50908462	4	1	3	331518	0.00120656	0.000301639	0.000904917
rs6504793	17	50909244	4	1	3	331518	0.00120656	0.000301639	0.000904917
rs12946079	17	50909620	4	1	3	331518	0.00120656	0.000301639	0.000904917
rs117444076	17	50913766	4	1	3	331518	0.00120656	0.000301639	0.000904917
rs80168221	17	50915338	4	1	3	331518	0.00120656	0.000301639	0.000904917
rs12941342	17	50936864	4	1	3	331518	0.00120656	0.000301639	0.000904917
rs4597362	17	50943148	4	1	3	331518	0.00120656	0.000301639	0.000904917
rs8070004	17	50946116	4	1	3	331518	0.00120656	0.000301639	0.000904917
rs4374212	17	50946336	4	1	3	331518	0.00120656	0.000301639	0.000904917
rs6504797	17	50946504	4	1	3	331518	0.00120656	0.000301639	0.000904917
rs8072731	17	50949615	13	1	12	331509	0.00392131	0.000301639	0.00361967
rs4536513	17	50952651	26	1	25	331496	0.00784262	0.000301639	0.00754098
rs12940567	17	50953593	29	1	28	331493	0.00874753	0.000301639	0.00844589
rs191938617	17	50954627	29	1	28	331493	0.00874753	0.000301639	0.00844589
rs12951780	17	50958494	31	1	30	331491	0.00935081	0.000301639	0.00904917
rs75875785	17	50958539	31	1	30	331491	0.00935081	0.000301639	0.00904917
rs4513140	17	50961959	32	1	31	331490	0.00965245	0.000301639	0.00935081
rs4794399	17	50968014	32	1	31	331490	0.00965245	0.000301639	0.00935081
rs117699962	17	50969588	32	1	31	331490	0.00965245	0.000301639	0.00935081
rs34772453	17	50973994	32	1	31	331490	0.00965245	0.000301639	0.00935081
rs4580237	17	50974040	32	1	31	331490	0.00965245	0.000301639	0.00935081
rs76320405	17	50982598	32	1	31	331490	0.00965245	0.000301639	0.00935081
rs72832329	17	50993965	32	1	31	331490	0.00965245	0.000301639	0.00935081
rs112281107	17	51001253	32	1	31	331490	0.00965245	0.000301639	0.00935081
rs12944363	17	51003025	32	1	31	331490	0.00965245	0.000301639	0.00935081
rs72832341	17	51003879	32	1	31	331490	0.00965245	0.000301639	0.00935081
rs10515035	17	51007756	32	1	31	331490	0.00965245	0.000301639	0.00935081
rs8082499	17	51008471	32	1	31	331490	0.00965245	0.000301639	0.00935081
rs79522014	17	51011004	32	1	31	331490	0.00965245	0.000301639	0.00935081
rs66569528	17	51011441	32	1	31	331490	0.00965245	0.000301639	0.00935081
rs9907981	17	51011782	32	1	31	331490	0.00965245	0.000301639	0.00935081
rs1540765	17	51027640	32	1	31	331490	0.00965245	0.000301639	0.00935081
rs72832356	17	51028520	32	1	31	331490	0.00965245	0.000301639	0.00935081
rs71385312	17	51035573	32	1	31	331490	0.00965245	0.000301639	0.00935081
rs62059814	17	51038427	32	1	31	331490	0.00965245	0.000301639	0.00935081
rs77651921	17	51038562	32	1	31	331490	0.00965245	0.000301639	0.00935081
rs74699358	17	51059636	32	1	31	331490	0.00965245	0.000301639	0.00935081
rs2271474	17	51063941	32	1	31	331490	0.00965245	0.000301639	0.00935081
rs1512852	17	51085268	32	2	30	331490	0.00965245	0.000603278	0.00904917
rs74560100	17	51092674	32	2	30	331490	0.00965245	0.000603278	0.00904917
rs792779	17	51093487	32	2	30	331490	0.00965245	0.000603278	0.00904917
rs35414681	17	51100095	32	2	30	331490	0.00965245	0.000603278	0.00904917
rs16952696	17	51101148	32	2	30	331490	0.00965245	0.000603278	0.00904917
rs12600781	17	51105434	32	2	30	331490	0.00965245	0.000603278	0.00904917
rs80174548	17	51112130	32	2	30	331490	0.00965245	0.000603278	0.00904917
rs62059854	17	51113645	32	2	30	331490	0.00965245	0.000603278	0.00904917
rs9898180	17	51114649	32	2	30	331490	0.00965245	0.000603278	0.00904917
rs77950701	17	51116852	32	2	30	331490	0.00965245	0.000603278	0.00904917
rs11080038	17	51116944	32	2	30	331490	0.00965245	0.000603278	0.00904917
rs79146508	17	51117168	32	2	30	331490	0.00965245	0.000603278	0.00904917
rs117580346	17	51121448	32	2	30	331490	0.00965245	0.000603278	0.00904917
rs76015754	17	51124126	32	2	30	331490	0.00965245	0.000603278	0.00904917
rs80082632	17	51130807	32	2	30	331490	0.00965245	0.000603278	0.00904917
rs72832393	17	51139216	32	2	30	331490	0.00965245	0.000603278	0.00904917
rs114982597	17	51166026	30	2	28	331492	0.00904917	0.000603278	0.00844589
rs12939293	17	51166180	30	2	28	331492	0.00904917	0.000603278	0.00844589
rs17635002	17	51169549	30	2	28	331492	0.00904917	0.000603278	0.00844589
rs792798	17	51172519	30	2	28	331492	0.00904917	0.000603278	0.00844589
rs72834309	17	51178915	30	2	28	331492	0.00904917	0.000603278	0.00844589
rs118000388	17	51180415	30	2	28	331492	0.00904917	0.000603278	0.00844589
rs16952792	17	51181531	30	2	28	331492	0.00904917	0.000603278	0.00844589
rs1398515	17	51181913	30	2	28	331492	0.00904917	0.000603278	0.00844589
rs16952825	17	51190008	30	2	28	331492	0.00904917	0.000603278	0.00844589
rs117964216	17	51197689	30	2	28	331492	0.00904917	0.000603278	0.00844589
rs807135	17	51224241	30	2	28	331492	0.00904917	0.000603278	0.00844589
rs807121	17	51236430	30	2	28	331492	0.00904917	0.000603278	0.00844589
rs8073783	17	51237941	30	2	28	331492	0.00904917	0.000603278	0.00844589
rs79723842	17	51239914	30	2	28	331492	0.00904917	0.000603278	0.00844589
rs16952943	17	51241038	30	2	28	331492	0.00904917	0.000603278	0.00844589
rs117658424	17	51255119	30	2	28	331492	0.00904917	0.000603278	0.00844589
rs72834341	17	51265898	30	2	28	331492	0.00904917	0.000603278	0.00844589
rs17626856	17	51269507	30	2	28	331492	0.00904917	0.000603278	0.00844589
rs72834343	17	51277465	30	2	28	331492	0.00904917	0.000603278	0.00844589
rs8071200	17	51279027	30	2	28	331492	0.00904917	0.000603278	0.00844589
rs117368961	17	51287641	31	2	29	331491	0.00935081	0.000603278	0.00874753
rs703855	17	51289930	31	2	29	331491	0.00935081	0.000603278	0.00874753
rs807093	17	51295464	31	2	29	331491	0.00935081	0.000603278	0.00874753
rs1090941	17	51302049	31	2	29	331491	0.00935081	0.000603278	0.00874753
rs79567466	17	51306372	31	2	29	331491	0.00935081	0.000603278	0.00874753
rs2526088	17	51307325	31	2	29	331491	0.00935081	0.000603278	0.00874753
rs1521445	17	51310354	31	2	29	331491	0.00935081	0.000603278	0.00874753
rs74927416	17	51312383	30	2	28	331492	0.00904917	0.000603278	0.00844589
rs142886687	17	51323978	3	2	1	331519	0.000904917	0.000603278	0.000301639
rs62059707	17	51326337	3	2	1	331519	0.000904917	0.000603278	0.000301639
rs12938437	17	51347596	3	2	1	331519	0.000904917	0.000603278	0.000301639
rs1402645	17	51352721	3	2	1	331519	0.000904917	0.000603278	0.000301639
rs75568212	17	51373879	3	2	1	331519	0.000904917	0.000603278	0.000301639
rs35789531	17	51373894	3	2	1	331519	0.000904917	0.000603278	0.000301639
rs118191361	17	51391089	3	2	1	331519	0.000904917	0.000603278	0.000301639
rs10491213	17	51391607	3	2	1	331519	0.000904917	0.000603278	0.000301639
rs1090922	17	51416014	3	2	1	331519	0.000904917	0.000603278	0.000301639
rs9897027	17	51422273	3	2	1	331519	0.000904917	0.000603278	0.000301639
rs75349121	17	51429395	3	2	1	331519	0.000904917	0.000603278	0.000301639
rs10712192	17	51444710	3	2	1	331519	0.000904917	0.000603278	0.000301639
rs72838032	17	51446276	3	2	1	331519	0.000904917	0.000603278	0.000301639
rs12600487	17	51446604	3	2	1	331519	0.000904917	0.000603278	0.000301639
rs117674070	17	51449464	3	2	1	331519	0.000904917	0.000603278	0.000301639
rs17740624	17	51451277	3	2	1	331519	0.000904917	0.000603278	0.000301639
rs7221962	17	51452349	3	2	1	331519	0.000904917	0.000603278	0.000301639
rs55985646	17	51482500	3	2	1	331519	0.000904917	0.000603278	0.000301639
rs17673465	17	51485116	3	2	1	331519	0.000904917	0.000603278	0.000301639
rs5820987	17	51495426	3	2	1	331519	0.000904917	0.000603278	0.000301639
rs2331625	17	51496509	3	2	1	331519	0.000904917	0.000603278	0.000301639
rs8068297	17	51514270	3	2	1	331519	0.000904917	0.000603278	0.000301639
rs8075781	17	51518036	3	2	1	331519	0.000904917	0.000603278	0.000301639
rs79401650	17	51524596	3	2	1	331519	0.000904917	0.000603278	0.000301639
rs9893192	17	51527164	3	2	1	331519	0.000904917	0.000603278	0.000301639
rs117920790	17	51540778	3	2	1	331519	0.000904917	0.000603278	0.000301639
rs34557708	17	51542470	3	2	1	331519	0.000904917	0.000603278	0.000301639
rs77768435	17	51545077	3	2	1	331519	0.000904917	0.000603278	0.000301639
rs77190436	17	51548057	3	2	1	331519	0.000904917	0.000603278	0.000301639
rs16953350	17	51551096	3	2	1	331519	0.000904917	0.000603278	0.000301639
rs117331607	17	51555822	3	2	1	331519	0.000904917	0.000603278	0.000301639
rs117238092	17	51573130	3	2	1	331519	0.000904917	0.000603278	0.000301639
rs1113213	17	51586884	4	3	1	331518	0.00120656	0.000904917	0.000301639
rs35703017	17	51587698	4	3	1	331518	0.00120656	0.000904917	0.000301639
rs35594706	17	51606416	4	3	1	331518	0.00120656	0.000904917	0.000301639
rs7219076	17	51621939	4	3	1	331518	0.00120656	0.000904917	0.000301639
rs76149454	17	51622192	4	3	1	331518	0.00120656	0.000904917	0.000301639
rs149725893	17	51625468	4	3	1	331518	0.00120656	0.000904917	0.000301639
rs76698735	17	51632799	4	3	1	331518	0.00120656	0.000904917	0.000301639
rs58908050	17	51637750	4	3	1	331518	0.00120656	0.000904917	0.000301639
rs35399439	17	51644203	4	3	1	331518	0.00120656	0.000904917	0.000301639
rs4533328	17	51651527	4	3	1	331518	0.00120656	0.000904917	0.000301639
rs12947573	17	51656625	4	3	1	331518	0.00120656	0.000904917	0.000301639
rs62071308	17	51658595	4	3	1	331518	0.00120656	0.000904917	0.000301639
rs2957406	17	51672812	4	3	1	331518	0.00120656	0.000904917	0.000301639
rs7215795	17	51676141	4	3	1	331518	0.00120656	0.000904917	0.000301639
rs976788	17	51697317	4	3	1	331518	0.00120656	0.000904917	0.000301639
rs9910702	17	51700373	4	3	1	331518	0.00120656	0.000904917	0.000301639
rs1508966	17	51703484	4	3	1	331518	0.00120656	0.000904917	0.000301639
rs77950878	17	51703819	4	3	1	331518	0.00120656	0.000904917	0.000301639
rs1508950	17	51726989	6	5	1	331516	0.00180983	0.0015082	0.000301639
rs8075537	17	51756867	6	5	1	331516	0.00180983	0.0015082	0.000301639
rs117524673	17	51765467	6	5	1	331516	0.00180983	0.0015082	0.000301639
rs72839662	17	51769031	6	5	1	331516	0.00180983	0.0015082	0.000301639
rs75653560	17	51771005	6	5	1	331516	0.00180983	0.0015082	0.000301639
rs73379321	17	51771861	6	5	1	331516	0.00180983	0.0015082	0.000301639
rs7350952	17	51783582	6	5	1	331516	0.00180983	0.0015082	0.000301639
rs9897754	17	51789809	6	5	1	331516	0.00180983	0.0015082	0.000301639
rs118159304	17	51792901	5	4	1	331517	0.0015082	0.00120656	0.000301639
rs76598262	17	51792974	5	4	1	331517	0.0015082	0.00120656	0.000301639
rs74932302	17	51797665	8	7	1	331514	0.00241311	0.00211147	0.000301639
rs72839672	17	51800002	8	7	1	331514	0.00241311	0.00211147	0.000301639
rs112632884	17	51802855	8	7	1	331514	0.00241311	0.00211147	0.000301639
rs2940648	17	51811215	9	8	1	331513	0.00271475	0.00241311	0.000301639
rs118175366	17	51815284	9	8	1	331513	0.00271475	0.00241311	0.000301639
rs9909138	17	51815733	9	8	1	331513	0.00271475	0.00241311	0.000301639
rs116894144	17	51821829	9	8	1	331513	0.00271475	0.00241311	0.000301639
rs117791033	17	51833287	9	8	1	331513	0.00271475	0.00241311	0.000301639
rs1508956	17	51840489	9	8	1	331513	0.00271475	0.00241311	0.000301639
rs11869793	17	51846955	9	8	1	331513	0.00271475	0.00241311	0.000301639
rs117797936	17	51851123	9	8	1	331513	0.00271475	0.00241311	0.000301639
rs75948927	17	51851389	9	8	1	331513	0.00271475	0.00241311	0.000301639
rs9901659	17	51857510	9	8	1	331513	0.00271475	0.00241311	0.000301639
rs9914920	17	51871155	10	8	2	331512	0.00301639	0.00241311	0.000603278
rs12451373	17	51871649	11	9	2	331511	0.00331803	0.00271475	0.000603278
rs72840803	17	51873536	11	9	2	331511	0.00331803	0.00271475	0.000603278
rs72840805	17	51874389	11	9	2	331511	0.00331803	0.00271475	0.000603278
rs6504860	17	51878335	11	9	2	331511	0.00331803	0.00271475	0.000603278
rs9897679	17	51881623	11	9	2	331511	0.00331803	0.00271475	0.000603278
rs62069496	17	51882196	11	9	2	331511	0.00331803	0.00271475	0.000603278
rs62069504	17	51891704	15	13	2	331507	0.00452459	0.00392131	0.000603278
rs9909349	17	51896973	15	13	2	331507	0.00452459	0.00392131	0.000603278
rs12946423	17	51899245	15	13	2	331507	0.00452459	0.00392131	0.000603278
rs145539514	17	51900666	15	13	2	331507	0.00452459	0.00392131	0.000603278
rs3803824	17	51900729	15	13	2	331507	0.00452459	0.00392131	0.000603278
rs117796484	17	51900780	15	13	2	331507	0.00452459	0.00392131	0.000603278
rs59657238	17	51900836	15	13	2	331507	0.00452459	0.00392131	0.000603278
rs186886643	17	51900896	15	13	2	331507	0.00452459	0.00392131	0.000603278
rs3803825	17	51901084	15	13	2	331507	0.00452459	0.00392131	0.000603278
rs142732898	17	51901154	15	13	2	331507	0.00452459	0.00392131	0.000603278
rs150425255	17	51901223	15	13	2	331507	0.00452459	0.00392131	0.000603278
rs9913268	17	51901246	15	13	2	331507	0.00452459	0.00392131	0.000603278
rs3803826	17	51901385	15	13	2	331507	0.00452459	0.00392131	0.000603278
rs73989592	17	51901537	15	13	2	331507	0.00452459	0.00392131	0.000603278
rs138760361	17	51901617	15	13	2	331507	0.00452459	0.00392131	0.000603278
rs4561518	17	51901643	15	13	2	331507	0.00452459	0.00392131	0.000603278
rs4561519	17	51901703	15	13	2	331507	0.00452459	0.00392131	0.000603278
rs116955880	17	51901797	15	13	2	331507	0.00452459	0.00392131	0.000603278
rs139231634	17	51901858	15	13	2	331507	0.00452459	0.00392131	0.000603278
Affx-14032762	17	51902252	15	13	2	331507	0.00452459	0.00392131	0.000603278
rs9900857	17	51903167	15	13	2	331507	0.00452459	0.00392131	0.000603278
rs4794469	17	51909049	15	13	2	331507	0.00452459	0.00392131	0.000603278
rs75931969	17	51910655	15	13	2	331507	0.00452459	0.00392131	0.000603278
rs76683919	17	51913697	15	13	2	331507	0.00452459	0.00392131	0.000603278
rs4344797	17	51923536	14	13	1	331508	0.00422295	0.00392131	0.000301639
rs58556390	17	51925972	14	13	1	331508	0.00422295	0.00392131	0.000301639
rs74726819	17	51929963	14	13	1	331508	0.00422295	0.00392131	0.000301639
rs12601088	17	51938564	14	13	1	331508	0.00422295	0.00392131	0.000301639
rs11871887	17	51940450	14	13	1	331508	0.00422295	0.00392131	0.000301639
rs75257861	17	51950347	14	13	1	331508	0.00422295	0.00392131	0.000301639
rs117843355	17	51950533	14	13	1	331508	0.00422295	0.00392131	0.000301639
rs7220281	17	51956363	14	13	1	331508	0.00422295	0.00392131	0.000301639
rs78210068	17	51960301	14	13	1	331508	0.00422295	0.00392131	0.000301639
rs116858439	17	51972218	14	13	1	331508	0.00422295	0.00392131	0.000301639
rs117312847	17	51972537	14	13	1	331508	0.00422295	0.00392131	0.000301639
rs12603921	17	51975256	14	13	1	331508	0.00422295	0.00392131	0.000301639
rs6504869	17	51980276	14	13	1	331508	0.00422295	0.00392131	0.000301639
rs35565959	17	51984118	14	13	1	331508	0.00422295	0.00392131	0.000301639
rs7208801	17	51984179	14	13	1	331508	0.00422295	0.00392131	0.000301639
rs41465546	17	51989666	14	13	1	331508	0.00422295	0.00392131	0.000301639
rs9913928	17	51996448	14	13	1	331508	0.00422295	0.00392131	0.000301639
rs6504871	17	52002902	14	13	1	331508	0.00422295	0.00392131	0.000301639
rs9899343	17	52011791	14	13	1	331508	0.00422295	0.00392131	0.000301639
rs117886841	17	52011849	14	13	1	331508	0.00422295	0.00392131	0.000301639
rs116857185	17	52013355	14	13	1	331508	0.00422295	0.00392131	0.000301639
rs112155840	17	52030277	13	12	1	331509	0.00392131	0.00361967	0.000301639
rs78498508	17	52031829	13	12	1	331509	0.00392131	0.00361967	0.000301639
rs1457356	17	52050554	13	12	1	331509	0.00392131	0.00361967	0.000301639
rs77711120	17	52052187	13	12	1	331509	0.00392131	0.00361967	0.000301639
rs11650508	17	52063741	13	12	1	331509	0.00392131	0.00361967	0.000301639
rs80023697	17	52067481	13	12	1	331509	0.00392131	0.00361967	0.000301639
rs72842734	17	52072584	13	12	1	331509	0.00392131	0.00361967	0.000301639
rs12450129	17	52073633	13	12	1	331509	0.00392131	0.00361967	0.000301639
rs2331969	17	52078718	13	12	1	331509	0.00392131	0.00361967	0.000301639
rs17730346	17	52093670	13	12	1	331509	0.00392131	0.00361967	0.000301639
rs16954048	17	52102248	13	12	1	331509	0.00392131	0.00361967	0.000301639
rs2045418	17	52103231	13	12	1	331509	0.00392131	0.00361967	0.000301639
rs76742893	17	52103567	13	12	1	331509	0.00392131	0.00361967	0.000301639
rs2045417	17	52104209	13	12	1	331509	0.00392131	0.00361967	0.000301639
rs78196629	17	52108496	13	12	1	331509	0.00392131	0.00361967	0.000301639
rs77184917	17	52114067	13	12	1	331509	0.00392131	0.00361967	0.000301639
rs17657516	17	52116562	13	12	1	331509	0.00392131	0.00361967	0.000301639
rs77125371	17	52118101	13	12	1	331509	0.00392131	0.00361967	0.000301639
rs9890710	17	52120211	13	12	1	331509	0.00392131	0.00361967	0.000301639
rs9911668	17	52126628	13	12	1	331509	0.00392131	0.00361967	0.000301639
rs8071099	17	52137105	13	12	1	331509	0.00392131	0.00361967	0.000301639
rs111469835	17	52157982	13	12	1	331509	0.00392131	0.00361967	0.000301639
rs117970039	17	52176061	13	12	1	331509	0.00392131	0.00361967	0.000301639
rs1457367	17	52186158	13	12	1	331509	0.00392131	0.00361967	0.000301639
rs72828767	17	52189494	13	12	1	331509	0.00392131	0.00361967	0.000301639
rs4794487	17	52191662	13	12	1	331509	0.00392131	0.00361967	0.000301639
rs9901064	17	52196804	13	12	1	331509	0.00392131	0.00361967	0.000301639
rs79642068	17	52199640	13	12	1	331509	0.00392131	0.00361967	0.000301639
rs116885403	17	52237442	13	12	1	331509	0.00392131	0.00361967	0.000301639
rs76274035	17	52238038	13	12	1	331509	0.00392131	0.00361967	0.000301639
rs75674483	17	52238196	13	12	1	331509	0.00392131	0.00361967	0.000301639
rs117417381	17	52257012	13	12	1	331509	0.00392131	0.00361967	0.000301639
rs72828777	17	52260426	13	12	1	331509	0.00392131	0.00361967	0.000301639
rs79290314	17	52260618	13	12	1	331509	0.00392131	0.00361967	0.000301639
rs34075872	17	52260953	13	12	1	331509	0.00392131	0.00361967	0.000301639
rs80200901	17	52266360	13	12	1	331509	0.00392131	0.00361967	0.000301639
rs35183516	17	52282869	19	12	7	331503	0.00573114	0.00361967	0.00211147
rs117822504	17	52295401	21	12	9	331501	0.00633442	0.00361967	0.00271475
rs17658811	17	52297876	21	12	9	331501	0.00633442	0.00361967	0.00271475
rs16954326	17	52302809	21	12	9	331501	0.00633442	0.00361967	0.00271475
rs72828794	17	52306822	21	12	9	331501	0.00633442	0.00361967	0.00271475
rs113227954	17	52310935	21	12	9	331501	0.00633442	0.00361967	0.00271475
rs77054119	17	52311102	21	12	9	331501	0.00633442	0.00361967	0.00271475
rs1396087	17	52312565	21	12	9	331501	0.00633442	0.00361967	0.00271475
rs17737827	17	52312761	21	12	9	331501	0.00633442	0.00361967	0.00271475
rs112821442	17	52319725	21	12	9	331501	0.00633442	0.00361967	0.00271475
rs12452694	17	52322466	21	12	9	331501	0.00633442	0.00361967	0.00271475
rs74634292	17	52324587	21	12	9	331501	0.00633442	0.00361967	0.00271475
rs117824615	17	52327040	21	12	9	331501	0.00633442	0.00361967	0.00271475
rs74982506	17	52331002	21	12	9	331501	0.00633442	0.00361967	0.00271475
rs111937447	17	52331410	21	12	9	331501	0.00633442	0.00361967	0.00271475
rs72830771	17	52332507	21	12	9	331501	0.00633442	0.00361967	0.00271475
rs79377737	17	52336463	21	12	9	331501	0.00633442	0.00361967	0.00271475
rs1508008	17	52338013	21	12	9	331501	0.00633442	0.00361967	0.00271475
rs75266007	17	52340875	21	12	9	331501	0.00633442	0.00361967	0.00271475
rs114643518	17	52345252	21	12	9	331501	0.00633442	0.00361967	0.00271475
rs1027845	17	52349605	21	12	9	331501	0.00633442	0.00361967	0.00271475
rs17670876	17	52360570	22	12	10	331500	0.00663606	0.00361967	0.00301639
rs979380	17	52371643	22	12	10	331500	0.00663606	0.00361967	0.00301639
rs76503165	17	52375205	22	12	10	331500	0.00663606	0.00361967	0.00301639
rs62072722	17	52376716	22	12	10	331500	0.00663606	0.00361967	0.00301639
rs12937400	17	52384500	22	12	10	331500	0.00663606	0.00361967	0.00301639
rs16954394	17	52384726	22	12	10	331500	0.00663606	0.00361967	0.00301639
rs116911771	17	52387635	22	12	10	331500	0.00663606	0.00361967	0.00301639
rs7216656	17	52401867	22	12	10	331500	0.00663606	0.00361967	0.00301639
rs72832709	17	52406867	22	12	10	331500	0.00663606	0.00361967	0.00301639
rs75977788	17	52414051	22	12	10	331500	0.00663606	0.00361967	0.00301639
rs4389191	17	52428192	22	12	10	331500	0.00663606	0.00361967	0.00301639
rs118187839	17	52436542	22	12	10	331500	0.00663606	0.00361967	0.00301639
rs72834438	17	52444354	22	12	10	331500	0.00663606	0.00361967	0.00301639
rs7221360	17	52448143	22	12	10	331500	0.00663606	0.00361967	0.00301639
rs11868003	17	52449840	22	12	10	331500	0.00663606	0.00361967	0.00301639
rs16954429	17	52456903	22	12	10	331500	0.00663606	0.00361967	0.00301639
rs12951156	17	52466587	22	12	10	331500	0.00663606	0.00361967	0.00301639
rs6504907	17	52482930	22	12	10	331500	0.00663606	0.00361967	0.00301639
rs114047707	17	52502782	23	12	11	331499	0.0069377	0.00361967	0.00331803
rs8074635	17	52508364	23	12	11	331499	0.0069377	0.00361967	0.00331803
rs117744232	17	52511849	23	12	11	331499	0.0069377	0.00361967	0.00331803
rs8071652	17	52517707	23	12	11	331499	0.0069377	0.00361967	0.00331803
rs117472718	17	52543682	23	12	11	331499	0.0069377	0.00361967	0.00331803
rs11656700	17	52544065	23	12	11	331499	0.0069377	0.00361967	0.00331803
rs16954484	17	52545031	23	12	11	331499	0.0069377	0.00361967	0.00331803
rs62075394	17	52545184	23	12	11	331499	0.0069377	0.00361967	0.00331803
rs1429550	17	52564962	22	11	11	331500	0.00663606	0.00331803	0.00331803
rs1366901	17	52565704	22	11	11	331500	0.00663606	0.00331803	0.00331803
rs117718233	17	52566978	22	11	11	331500	0.00663606	0.00331803	0.00331803
rs8068559	17	52567010	22	11	11	331500	0.00663606	0.00331803	0.00331803
rs78250369	17	52567462	22	11	11	331500	0.00663606	0.00331803	0.00331803
rs1896879	17	52569574	21	10	11	331501	0.00633442	0.00301639	0.00331803
rs17672785	17	52572512	20	9	11	331502	0.00603278	0.00271475	0.00331803
rs1991548	17	52572901	20	9	11	331502	0.00603278	0.00271475	0.00331803
rs117185954	17	52576273	20	9	11	331502	0.00603278	0.00271475	0.00331803
rs4794500	17	52577372	20	9	11	331502	0.00603278	0.00271475	0.00331803
rs1429549	17	52581907	20	9	11	331502	0.00603278	0.00271475	0.00331803
rs8070125	17	52598275	16	6	10	331506	0.00482623	0.00180983	0.00301639
rs117229402	17	52618539	15	5	10	331507	0.00452459	0.0015082	0.00301639
rs1835216	17	52633086	14	4	10	331508	0.00422295	0.00120656	0.00301639
rs76556562	17	52634487	14	4	10	331508	0.00422295	0.00120656	0.00301639
rs16954564	17	52639647	14	4	10	331508	0.00422295	0.00120656	0.00301639
rs1820865	17	52644674	14	4	10	331508	0.00422295	0.00120656	0.00301639
rs9894708	17	52650200	17	4	13	331505	0.00512786	0.00120656	0.00392131
rs11655260	17	52650483	17	4	13	331505	0.00512786	0.00120656	0.00392131
Affx-14041915	17	52654662	17	4	13	331505	0.00512786	0.00120656	0.00392131
rs7217089	17	52654719	17	4	13	331505	0.00512786	0.00120656	0.00392131
rs112684277	17	52678482	16	3	13	331506	0.00482623	0.000904917	0.00392131
rs56349953	17	52684074	16	3	13	331506	0.00482623	0.000904917	0.00392131
rs73991079	17	52686688	16	3	13	331506	0.00482623	0.000904917	0.00392131
rs9903274	17	52690095	16	3	13	331506	0.00482623	0.000904917	0.00392131
rs1373154	17	52697313	15	2	13	331507	0.00452459	0.000603278	0.00392131
rs1373155	17	52697573	15	2	13	331507	0.00452459	0.000603278	0.00392131
rs117002382	17	52699394	15	2	13	331507	0.00452459	0.000603278	0.00392131
rs117648276	17	52699490	15	2	13	331507	0.00452459	0.000603278	0.00392131
rs1348396	17	52704896	15	2	13	331507	0.00452459	0.000603278	0.00392131
rs1443489	17	52707020	15	2	13	331507	0.00452459	0.000603278	0.00392131
rs117265019	17	52709965	15	2	13	331507	0.00452459	0.000603278	0.00392131
rs117557467	17	52731866	14	2	12	331508	0.00422295	0.000603278	0.00361967
rs74927787	17	52749226	13	1	12	331509	0.00392131	0.000301639	0.00361967
rs7212921	17	52768510	13	1	12	331509	0.00392131	0.000301639	0.00361967
rs12452341	17	52771867	12	0	12	331510	0.00361967	0	0.00361967
rs9303355	17	52772580	12	0	12	331510	0.00361967	0	0.00361967
rs113066771	17	52777102	12	0	12	331510	0.00361967	0	0.00361967
rs117929717	17	52779482	12	0	12	331510	0.00361967	0	0.00361967
rs117207740	17	52815310	12	0	12	331510	0.00361967	0	0.00361967
rs34838222	17	52818321	12	0	12	331510	0.00361967	0	0.00361967
rs17708453	17	52820857	12	0	12	331510	0.00361967	0	0.00361967
rs35614441	17	52832885	14	0	14	331508	0.00422295	0	0.00422295
rs17635420	17	52833331	15	0	15	331507	0.00452459	0	0.00452459
rs7218098	17	52834303	15	0	15	331507	0.00452459	0	0.00452459
rs4794530	17	52837689	15	0	15	331507	0.00452459	0	0.00452459
rs9907974	17	52842531	15	0	15	331507	0.00452459	0	0.00452459
rs78118004	17	52843844	15	0	15	331507	0.00452459	0	0.00452459
rs16955003	17	52849084	15	0	15	331507	0.00452459	0	0.00452459
rs67849034	17	52854934	15	0	15	331507	0.00452459	0	0.00452459
rs62072922	17	52855024	15	0	15	331507	0.00452459	0	0.00452459
rs78357027	17	52857880	15	0	15	331507	0.00452459	0	0.00452459
rs2907621	17	52858275	15	0	15	331507	0.00452459	0	0.00452459
rs2907623	17	52858375	15	0	15	331507	0.00452459	0	0.00452459
rs2907627	17	52863699	15	0	15	331507	0.00452459	0	0.00452459
rs2958905	17	52863768	15	0	15	331507	0.00452459	0	0.00452459
rs11657590	17	52864887	15	0	15	331507	0.00452459	0	0.00452459
rs79809096	17	52865019	15	0	15	331507	0.00452459	0	0.00452459
rs2958903	17	52865905	15	0	15	331507	0.00452459	0	0.00452459
rs2958902	17	52866817	15	0	15	331507	0.00452459	0	0.00452459
rs72839751	17	52869111	15	0	15	331507	0.00452459	0	0.00452459
rs17709877	17	52871114	15	0	15	331507	0.00452459	0	0.00452459
rs72839759	17	52878845	15	0	15	331507	0.00452459	0	0.00452459
rs1017098	17	52878927	15	0	15	331507	0.00452459	0	0.00452459
rs77973341	17	52881369	15	0	15	331507	0.00452459	0	0.00452459
rs2958891	17	52881683	15	0	15	331507	0.00452459	0	0.00452459
rs2907641	17	52883339	15	0	15	331507	0.00452459	0	0.00452459
rs74517252	17	52885016	15	0	15	331507	0.00452459	0	0.00452459
rs17681776	17	52890745	15	0	15	331507	0.00452459	0	0.00452459
rs117871954	17	52911773	12	0	12	331510	0.00361967	0	0.00361967
rs78309177	17	52912221	12	0	12	331510	0.00361967	0	0.00361967
rs2332297	17	52918241	12	0	12	331510	0.00361967	0	0.00361967
rs78359934	17	52920110	12	0	12	331510	0.00361967	0	0.00361967
rs2934885	17	52921087	12	0	12	331510	0.00361967	0	0.00361967
rs72840920	17	52927228	12	0	12	331510	0.00361967	0	0.00361967
rs12940613	17	52931830	12	0	12	331510	0.00361967	0	0.00361967
rs74618301	17	52933266	12	0	12	331510	0.00361967	0	0.00361967
rs74819928	17	52933295	12	0	12	331510	0.00361967	0	0.00361967
rs4793780	17	52941634	12	0	12	331510	0.00361967	0	0.00361967
rs16955257	17	52942491	12	0	12	331510	0.00361967	0	0.00361967
rs17745322	17	52942748	12	0	12	331510	0.00361967	0	0.00361967
rs16955263	17	52943191	12	0	12	331510	0.00361967	0	0.00361967
rs16955267	17	52943855	12	0	12	331510	0.00361967	0	0.00361967
rs4436838	17	52947714	12	0	12	331510	0.00361967	0	0.00361967
rs62072036	17	52948168	12	0	12	331510	0.00361967	0	0.00361967
rs2958933	17	52953030	6	0	6	331516	0.00180983	0	0.00180983
rs113020346	17	52955471	4	0	4	331518	0.00120656	0	0.00120656
rs28658459	17	52955962	4	0	4	331518	0.00120656	0	0.00120656
rs2332311	17	52957444	4	0	4	331518	0.00120656	0	0.00120656
rs6504940	17	52958776	4	0	4	331518	0.00120656	0	0.00120656
rs2958927	17	52959686	4	0	4	331518	0.00120656	0	0.00120656
rs11079139	17	52960751	4	0	4	331518	0.00120656	0	0.00120656
rs16955318	17	52964504	1	0	1	331521	0.000301639	0	0.000301639
rs117978438	17	52967416	1	0	1	331521	0.000301639	0	0.000301639
rs72840955	17	52968738	1	0	1	331521	0.000301639	0	0.000301639
rs2958919	17	52969601	1	0	1	331521	0.000301639	0	0.000301639
rs77597257	17	52969953	1	0	1	331521	0.000301639	0	0.000301639
rs16955339	17	52971060	1	0	1	331521	0.000301639	0	0.000301639
rs78952210	17	52971314	1	0	1	331521	0.000301639	0	0.000301639
rs8082441	17	52971694	1	0	1	331521	0.000301639	0	0.000301639
rs8082596	17	52971786	1	0	1	331521	0.000301639	0	0.000301639
rs8064660	17	52975823	1	0	1	331521	0.000301639	0	0.000301639
rs75897233	17	52976852	1	0	1	331521	0.000301639	0	0.000301639
rs28364644	17	52977353	1	0	1	331521	0.000301639	0	0.000301639
rs35703047	17	52985323	1	0	1	331521	0.000301639	0	0.000301639
rs9904377	17	52985982	1	0	1	331521	0.000301639	0	0.000301639
rs9899545	17	52986845	1	0	1	331521	0.000301639	0	0.000301639
rs200659319	17	52991226	1	0	1	331521	0.000301639	0	0.000301639
rs2332312	17	52996429	1	0	1	331521	0.000301639	0	0.000301639
rs140689063	17	53014587	1	0	1	331521	0.000301639	0	0.000301639
rs181048567	17	53016382	1	0	1	331521	0.000301639	0	0.000301639
Affx-89014291	17	53027434	1	0	1	331521	0.000301639	0	0.000301639
rs12325736	17	53036501	1	0	1	331521	0.000301639	0	0.000301639
Affx-89013523	17	53037931	1	0	1	331521	0.000301639	0	0.000301639
rs77134514	17	53038201	1	0	1	331521	0.000301639	0	0.000301639
rs1802212	17	53038654	1	0	1	331521	0.000301639	0	0.000301639
rs118094374	17	53041046	1	0	1	331521	0.000301639	0	0.000301639
rs35996124	17	53042792	1	0	1	331521	0.000301639	0	0.000301639
rs2541240	17	53042872	1	0	1	331521	0.000301639	0	0.000301639
rs80055006	17	53044117	1	0	1	331521	0.000301639	0	0.000301639
rs17817968	17	53046176	1	0	1	331521	0.000301639	0	0.000301639
rs117976633	17	53071778	1	0	1	331521	0.000301639	0	0.000301639
rs8072827	17	53073858	1	0	1	331521	0.000301639	0	0.000301639
rs1156287	17	53076799	1	0	1	331521	0.000301639	0	0.000301639
rs34870302	17	53077063	1	0	1	331521	0.000301639	0	0.000301639
rs72833242	17	53079506	1	0	1	331521	0.000301639	0	0.000301639
rs78274455	17	53082489	1	0	1	331521	0.000301639	0	0.000301639
rs79657575	17	53083040	1	0	1	331521	0.000301639	0	0.000301639
rs75900163	17	53085595	1	0	1	331521	0.000301639	0	0.000301639
rs8071094	17	53086937	1	0	1	331521	0.000301639	0	0.000301639
Affx-80286134	17	53120665	1	0	1	331521	0.000301639	0	0.000301639
rs12450558	17	53126906	1	0	1	331521	0.000301639	0	0.000301639
rs77088461	17	53156332	1	0	1	331521	0.000301639	0	0.000301639
rs117027673	17	53159971	1	0	1	331521	0.000301639	0	0.000301639
rs74997942	17	53160636	1	0	1	331521	0.000301639	0	0.000301639
rs2628296	17	53166495	1	0	1	331521	0.000301639	0	0.000301639
rs16955571	17	53172241	1	0	1	331521	0.000301639	0	0.000301639
rs17745690	17	53177582	1	0	1	331521	0.000301639	0	0.000301639
rs2628326	17	53178283	1	0	1	331521	0.000301639	0	0.000301639
rs12162133	17	53228355	1	0	1	331521	0.000301639	0	0.000301639
Affx-80257286	17	53237168	1	0	1	331521	0.000301639	0	0.000301639
rs16955700	17	53242304	1	0	1	331521	0.000301639	0	0.000301639
Affx-14049950	17	53242877	1	0	1	331521	0.000301639	0	0.000301639
rs181726	17	53243486	1	0	1	331521	0.000301639	0	0.000301639
rs116882178	17	53244766	1	0	1	331521	0.000301639	0	0.000301639
rs7219310	17	53254020	1	0	1	331521	0.000301639	0	0.000301639
rs74501857	17	53256697	1	0	1	331521	0.000301639	0	0.000301639
rs171509	17	53257296	1	0	1	331521	0.000301639	0	0.000301639
rs1008524	17	53263720	1	0	1	331521	0.000301639	0	0.000301639
rs118019515	17	53267606	1	0	1	331521	0.000301639	0	0.000301639
rs1013100	17	53273824	1	0	1	331521	0.000301639	0	0.000301639
rs76794498	17	53277241	1	0	1	331521	0.000301639	0	0.000301639
rs56010774	17	53278205	1	0	1	331521	0.000301639	0	0.000301639
rs7211784	17	53279433	1	0	1	331521	0.000301639	0	0.000301639
rs28634889	17	53281991	1	0	1	331521	0.000301639	0	0.000301639
rs56025703	17	53284394	1	0	1	331521	0.000301639	0	0.000301639
rs59787910	17	53285159	1	0	1	331521	0.000301639	0	0.000301639
rs12449345	17	53285583	1	0	1	331521	0.000301639	0	0.000301639
rs34997192	17	53288383	1	0	1	331521	0.000301639	0	0.000301639
rs7213620	17	53291209	1	0	1	331521	0.000301639	0	0.000301639
rs11079155	17	53291507	1	0	1	331521	0.000301639	0	0.000301639
rs4399591	17	53291767	1	0	1	331521	0.000301639	0	0.000301639
rs78039958	17	53293338	1	0	1	331521	0.000301639	0	0.000301639
rs75149647	17	53293582	1	0	1	331521	0.000301639	0	0.000301639
rs1558080	17	53295273	1	0	1	331521	0.000301639	0	0.000301639
rs1981607	17	53298943	1	0	1	331521	0.000301639	0	0.000301639
rs2190543	17	53300044	1	0	1	331521	0.000301639	0	0.000301639
rs10515090	17	53305241	1	0	1	331521	0.000301639	0	0.000301639
rs5007246	17	53306282	1	0	1	331521	0.000301639	0	0.000301639
rs4794556	17	53308008	1	0	1	331521	0.000301639	0	0.000301639
rs17745756	17	53308411	1	0	1	331521	0.000301639	0	0.000301639
rs75289313	17	53315555	1	0	1	331521	0.000301639	0	0.000301639
rs117506387	17	53318563	1	0	1	331521	0.000301639	0	0.000301639
rs72834871	17	53321823	1	0	1	331521	0.000301639	0	0.000301639
rs35290165	17	53325676	1	0	1	331521	0.000301639	0	0.000301639
rs7225739	17	53330041	1	0	1	331521	0.000301639	0	0.000301639
rs4239191	17	53331344	1	0	1	331521	0.000301639	0	0.000301639
rs17817797	17	53332497	1	0	1	331521	0.000301639	0	0.000301639
rs1344547	17	53333415	1	0	1	331521	0.000301639	0	0.000301639
rs8068991	17	53337271	1	0	1	331521	0.000301639	0	0.000301639
rs4550511	17	53340408	1	0	1	331521	0.000301639	0	0.000301639
rs12603270	17	53347143	1	0	1	331521	0.000301639	0	0.000301639
rs4794558	17	53347953	1	0	1	331521	0.000301639	0	0.000301639
rs11658652	17	53348370	1	0	1	331521	0.000301639	0	0.000301639
rs9911233	17	53359855	1	0	1	331521	0.000301639	0	0.000301639
rs9891134	17	53361284	1	0	1	331521	0.000301639	0	0.000301639
rs1477141	17	53361838	1	0	1	331521	0.000301639	0	0.000301639
rs7223718	17	53363808	1	0	1	331521	0.000301639	0	0.000301639
rs16955841	17	53364146	1	0	1	331521	0.000301639	0	0.000301639
rs74796497	17	53371671	1	0	1	331521	0.000301639	0	0.000301639
rs4239192	17	53376504	1	0	1	331521	0.000301639	0	0.000301639
rs17817857	17	53376942	1	0	1	331521	0.000301639	0	0.000301639
rs76516233	17	53381097	1	0	1	331521	0.000301639	0	0.000301639
rs4793788	17	53381796	1	0	1	331521	0.000301639	0	0.000301639
rs9892195	17	53386117	1	0	1	331521	0.000301639	0	0.000301639
rs2287222	17	53392544	1	0	1	331521	0.000301639	0	0.000301639
rs28665431	17	53395090	1	0	1	331521	0.000301639	0	0.000301639
rs17746069	17	53396598	1	0	1	331521	0.000301639	0	0.000301639
rs16955862	17	53399928	1	0	1	331521	0.000301639	0	0.000301639
rs75398986	17	53400375	1	0	1	331521	0.000301639	0	0.000301639
rs1477142	17	53403755	1	0	1	331521	0.000301639	0	0.000301639
rs76022981	17	53404277	1	0	1	331521	0.000301639	0	0.000301639
rs72834894	17	53406470	1	0	1	331521	0.000301639	0	0.000301639
rs11657291	17	53407592	1	0	1	331521	0.000301639	0	0.000301639
rs4794564	17	53414674	1	0	1	331521	0.000301639	0	0.000301639
rs78114826	17	53417214	1	0	1	331521	0.000301639	0	0.000301639
rs16955894	17	53422502	1	0	1	331521	0.000301639	0	0.000301639
rs1318097	17	53425749	1	0	1	331521	0.000301639	0	0.000301639
rs8065301	17	53428677	1	0	1	331521	0.000301639	0	0.000301639
rs4516286	17	53430537	1	0	1	331521	0.000301639	0	0.000301639
rs117431947	17	53436763	1	0	1	331521	0.000301639	0	0.000301639
rs117275021	17	53440275	1	0	1	331521	0.000301639	0	0.000301639
rs11656766	17	53440395	1	0	1	331521	0.000301639	0	0.000301639
rs17818090	17	53441197	1	0	1	331521	0.000301639	0	0.000301639
rs79558243	17	53441815	1	0	1	331521	0.000301639	0	0.000301639
rs4583311	17	53453103	1	0	1	331521	0.000301639	0	0.000301639
rs146229584	17	53455205	1	0	1	331521	0.000301639	0	0.000301639
rs7215044	17	53459530	1	0	1	331521	0.000301639	0	0.000301639
rs117210423	17	53460213	1	0	1	331521	0.000301639	0	0.000301639
rs9893362	17	53465209	1	0	1	331521	0.000301639	0	0.000301639
rs9892981	17	53466732	1	0	1	331521	0.000301639	0	0.000301639
rs75210391	17	53467064	1	0	1	331521	0.000301639	0	0.000301639
rs56381766	17	53467118	1	0	1	331521	0.000301639	0	0.000301639
rs113114888	17	53473009	1	0	1	331521	0.000301639	0	0.000301639
rs11650101	17	53479547	1	0	1	331521	0.000301639	0	0.000301639
rs117392560	17	53480904	1	0	1	331521	0.000301639	0	0.000301639
rs4450463	17	53481804	1	0	1	331521	0.000301639	0	0.000301639
rs4793791	17	53485426	1	0	1	331521	0.000301639	0	0.000301639
rs4794580	17	53487083	1	0	1	331521	0.000301639	0	0.000301639
rs73316294	17	53489042	1	0	1	331521	0.000301639	0	0.000301639
rs7213162	17	53489599	1	0	1	331521	0.000301639	0	0.000301639
rs73993262	17	53504590	1	0	1	331521	0.000301639	0	0.000301639
rs4794584	17	53508050	1	0	1	331521	0.000301639	0	0.000301639
rs10515099	17	53513574	1	0	1	331521	0.000301639	0	0.000301639
rs4794586	17	53514808	1	0	1	331521	0.000301639	0	0.000301639
rs34477032	17	53516911	1	0	1	331521	0.000301639	0	0.000301639
rs9303367	17	53518670	1	0	1	331521	0.000301639	0	0.000301639
rs12943795	17	53522082	1	0	1	331521	0.000301639	0	0.000301639
rs8079205	17	53522432	1	0	1	331521	0.000301639	0	0.000301639
rs11079174	17	53530876	1	0	1	331521	0.000301639	0	0.000301639
rs12944990	17	53531179	1	0	1	331521	0.000301639	0	0.000301639
rs7207228	17	53535380	1	0	1	331521	0.000301639	0	0.000301639
rs117269066	17	53543792	1	0	1	331521	0.000301639	0	0.000301639
rs76427467	17	53543936	1	0	1	331521	0.000301639	0	0.000301639
rs4476231	17	53557629	1	0	1	331521	0.000301639	0	0.000301639
rs75771526	17	53561584	1	0	1	331521	0.000301639	0	0.000301639
rs12453170	17	53568855	1	0	1	331521	0.000301639	0	0.000301639
rs4471745	17	53568884	1	0	1	331521	0.000301639	0	0.000301639
rs76860142	17	53568972	1	0	1	331521	0.000301639	0	0.000301639
rs17757447	17	53570491	1	0	1	331521	0.000301639	0	0.000301639
rs1553677	17	53573902	1	0	1	331521	0.000301639	0	0.000301639
rs9899292	17	53576789	1	0	1	331521	0.000301639	0	0.000301639
rs75362614	17	53589066	1	0	1	331521	0.000301639	0	0.000301639
rs28501405	17	53589643	1	0	1	331521	0.000301639	0	0.000301639
rs7208812	17	53592781	1	0	1	331521	0.000301639	0	0.000301639
rs117091791	17	53596284	1	0	1	331521	0.000301639	0	0.000301639
rs73322044	17	53596632	1	0	1	331521	0.000301639	0	0.000301639
rs35799746	17	53599299	1	0	1	331521	0.000301639	0	0.000301639
rs1396212	17	53600071	1	0	1	331521	0.000301639	0	0.000301639
rs12451475	17	53600554	1	0	1	331521	0.000301639	0	0.000301639
rs79673811	17	53602045	1	0	1	331521	0.000301639	0	0.000301639
rs17818563	17	53604196	1	0	1	331521	0.000301639	0	0.000301639
rs1396214	17	53608973	1	0	1	331521	0.000301639	0	0.000301639
rs17757577	17	53609406	1	0	1	331521	0.000301639	0	0.000301639
rs8082684	17	53610891	1	0	1	331521	0.000301639	0	0.000301639
rs17819506	17	53642017	0	0	0	331552	0	0	0
rs1218637	17	53645429	0	0	0	331552	0	0	0
rs9896237	17	53650512	0	0	0	331552	0	0	0
rs77868763	17	53651531	0	0	0	331552	0	0	0
rs7223150	17	53658133	0	0	0	331552	0	0	0
rs80121123	17	53661197	0	0	0	331552	0	0	0
rs1395358	17	53661959	0	0	0	331552	0	0	0
rs1218636	17	53666877	0	0	0	331552	0	0	0
rs117164676	17	53669454	0	0	0	331552	0	0	0
rs6504981	17	53681543	0	0	0	331552	0	0	0
rs72841655	17	53682875	0	0	0	331552	0	0	0
rs34145572	17	53691490	0	0	0	331552	0	0	0
rs71387409	17	53695125	0	0	0	331552	0	0	0
rs16956144	17	53711650	0	0	0	331552	0	0	0
rs1426751	17	53711910	0	0	0	331552	0	0	0
rs80227098	17	53717322	0	0	0	331552	0	0	0
rs117244044	17	53725641	0	0	0	331552	0	0	0
rs7217368	17	53727783	0	0	0	331552	0	0	0
rs8064405	17	53735735	0	0	0	331552	0	0	0
rs35162844	17	53737182	0	0	0	331552	0	0	0
rs17211752	17	53738675	0	0	0	331552	0	0	0
rs9911930	17	53738843	0	0	0	331552	0	0	0
rs117360175	17	53738933	0	0	0	331552	0	0	0
rs9900492	17	53741073	0	0	0	331552	0	0	0
rs117847824	17	53742090	0	0	0	331552	0	0	0
rs4794608	17	53744206	0	0	0	331552	0	0	0
rs116870476	17	53748566	0	0	0	331552	0	0	0
rs7213174	17	53751686	0	0	0	331552	0	0	0
rs79945918	17	53755487	0	0	0	331552	0	0	0
rs71387412	17	53755883	0	0	0	331552	0	0	0
rs1549519	17	53757787	0	0	0	331552	0	0	0
rs117456772	17	53768534	0	0	0	331552	0	0	0
rs2033112	17	53769337	0	0	0	331552	0	0	0
rs7225097	17	53771444	0	0	0	331552	0	0	0
rs9897219	17	53777285	0	0	0	331552	0	0	0
rs17758255	17	53787963	0	0	0	331552	0	0	0
rs76283857	17	53792014	0	0	0	331552	0	0	0
rs3760281	17	53802211	0	0	0	331552	0	0	0
rs116894044	17	53802883	0	0	0	331552	0	0	0
rs12453356	17	53808950	0	0	0	331552	0	0	0
rs8079126	17	53810837	0	0	0	331552	0	0	0
rs16956320	17	53813633	0	0	0	331552	0	0	0
rs78233922	17	53815766	0	0	0	331552	0	0	0
rs115379059	17	53818027	0	0	0	331552	0	0	0
rs9913352	17	53818042	0	0	0	331552	0	0	0
rs117079571	17	53818051	0	0	0	331552	0	0	0
rs1160027	17	53818102	0	0	0	331552	0	0	0
rs2033113	17	53818779	0	0	0	331552	0	0	0
rs2912542	17	53819575	0	0	0	331552	0	0	0
rs2960086	17	53820074	0	0	0	331552	0	0	0
rs75769681	17	53827226	0	0	0	331552	0	0	0
rs56851766	17	53828793	0	0	0	331552	0	0	0
rs12936444	17	53837867	0	0	0	331552	0	0	0
rs112454522	17	53844742	0	0	0	331552	0	0	0
rs149452285	17	53844769	0	0	0	331552	0	0	0
rs2960067	17	53846348	0	0	0	331552	0	0	0
rs79436929	17	53849202	0	0	0	331552	0	0	0
Affx-80257292	17	53851106	0	0	0	331552	0	0	0
Affx-80257293	17	53851224	0	0	0	331552	0	0	0
rs2960062	17	53851228	0	0	0	331552	0	0	0
rs138595203	17	53851238	0	0	0	331552	0	0	0
rs116146627	17	53852075	0	0	0	331552	0	0	0
rs12951978	17	53870845	0	0	0	331552	0	0	0
rs17820301	17	53872849	0	0	0	331552	0	0	0
rs12051898	17	53880022	0	0	0	331552	0	0	0
rs117594507	17	53884341	0	0	0	331552	0	0	0
rs17820343	17	53886708	0	0	0	331552	0	0	0
rs75041045	17	53891941	0	0	0	331552	0	0	0
rs72843012	17	53893035	0	0	0	331552	0	0	0
rs78580870	17	53899497	0	0	0	331552	0	0	0
rs35272746	17	53902247	0	0	0	331552	0	0	0
rs35001245	17	53913700	0	0	0	331552	0	0	0
rs35520945	17	53914435	0	0	0	331552	0	0	0
rs6504999	17	53920341	0	0	0	331552	0	0	0
rs56040150	17	53921467	0	0	0	331552	0	0	0
rs28638127	17	53921982	0	0	0	331552	0	0	0
rs4640249	17	53926268	0	0	0	331552	0	0	0
rs17820427	17	53935061	0	0	0	331552	0	0	0
rs79394608	17	53936739	0	0	0	331552	0	0	0
rs75726242	17	53947405	0	0	0	331552	0	0	0
rs79047610	17	53948254	0	0	0	331552	0	0	0
rs72843020	17	53966540	0	0	0	331552	0	0	0
rs74396215	17	53977929	0	0	0	331552	0	0	0
rs11079201	17	53981466	0	0	0	331552	0	0	0
rs9910227	17	53983492	0	0	0	331552	0	0	0
rs78119417	17	53990373	0	0	0	331552	0	0	0
rs34367959	17	53994156	0	0	0	331552	0	0	0
rs78098101	17	54011096	0	0	0	331552	0	0	0
rs12602924	17	54024419	0	0	0	331552	0	0	0
rs9914712	17	54046852	0	0	0	331552	0	0	0
rs9909135	17	54062225	0	0	0	331552	0	0	0
rs16956560	17	54086274	0	0	0	331552	0	0	0
rs891654	17	54089159	0	0	0	331552	0	0	0
rs8082433	17	54089286	0	0	0	331552	0	0	0
rs72827456	17	54107000	0	0	0	331552	0	0	0
rs17819601	17	54107288	0	0	0	331552	0	0	0
rs72827457	17	54109039	0	0	0	331552	0	0	0
rs10515121	17	54118354	0	0	0	331552	0	0	0
rs10515122	17	54118537	0	0	0	331552	0	0	0
rs8076226	17	54120594	0	0	0	331552	0	0	0
rs2060070	17	54123973	0	0	0	331552	0	0	0
rs28515601	17	54124587	0	0	0	331552	0	0	0
rs1560470	17	54125021	0	0	0	331552	0	0	0
Affx-14059895	17	54125302	0	0	0	331552	0	0	0
rs56406538	17	54125762	0	0	0	331552	0	0	0
rs73323663	17	54129991	0	0	0	331552	0	0	0
rs72827471	17	54133624	0	0	0	331552	0	0	0
rs9900276	17	54133654	0	0	0	331552	0	0	0
rs117621035	17	54142179	0	0	0	331552	0	0	0
rs76542152	17	54142943	0	0	0	331552	0	0	0
rs6505028	17	54148705	0	0	0	331552	0	0	0
rs6505033	17	54150021	0	0	0	331552	0	0	0
rs78564882	17	54152704	0	0	0	331552	0	0	0
rs75939572	17	54153305	0	0	0	331552	0	0	0
rs62080293	17	54153371	0	0	0	331552	0	0	0
rs76551422	17	54155702	0	0	0	331552	0	0	0
rs77375001	17	54156600	0	0	0	331552	0	0	0
rs12952854	17	54158281	0	0	0	331552	0	0	0
rs12603231	17	54158456	0	0	0	331552	0	0	0
rs79331640	17	54160166	0	0	0	331552	0	0	0
rs9912513	17	54167853	0	0	0	331552	0	0	0
rs117118509	17	54171173	0	0	0	331552	0	0	0
rs17759200	17	54172277	0	0	0	331552	0	0	0
rs9303382	17	54177821	0	0	0	331552	0	0	0
rs72829721	17	54182756	0	0	0	331552	0	0	0
rs72829728	17	54187517	0	0	0	331552	0	0	0
rs8066871	17	54189877	0	0	0	331552	0	0	0
rs1431318	17	54192523	0	0	0	331552	0	0	0
rs17212942	17	54201431	0	0	0	331552	0	0	0
rs62072970	17	54202809	0	0	0	331552	0	0	0
rs8065311	17	54203360	0	0	0	331552	0	0	0
rs118059783	17	54203787	0	0	0	331552	0	0	0
rs71387439	17	54205350	0	0	0	331552	0	0	0
rs74723537	17	54208427	0	0	0	331552	0	0	0
rs7221775	17	54211667	0	0	0	331552	0	0	0
rs55677839	17	54227628	0	0	0	331552	0	0	0
rs16956768	17	54228039	0	0	0	331552	0	0	0
rs6505047	17	54265519	0	0	0	331552	0	0	0
rs9901267	17	54267131	0	0	0	331552	0	0	0
rs75870778	17	54273713	0	0	0	331552	0	0	0
rs1019238	17	54278715	0	0	0	331552	0	0	0
rs117990470	17	54286950	0	0	0	331552	0	0	0
rs75434884	17	54292608	0	0	0	331552	0	0	0
rs72833805	17	54294106	0	0	0	331552	0	0	0
rs7222490	17	54298836	0	0	0	331552	0	0	0
rs16956903	17	54299036	0	0	0	331552	0	0	0
rs72833808	17	54300943	0	0	0	331552	0	0	0
rs9904667	17	54301309	0	0	0	331552	0	0	0
rs117695218	17	54320321	0	0	0	331552	0	0	0
rs117155606	17	54325272	0	0	0	331552	0	0	0
rs2332599	17	54325499	0	0	0	331552	0	0	0
rs77200870	17	54329658	0	0	0	331552	0	0	0
rs78643312	17	54331327	0	0	0	331552	0	0	0
rs1811254	17	54338755	0	0	0	331552	0	0	0
rs17820003	17	54346896	0	0	0	331552	0	0	0
rs11656827	17	54350466	0	0	0	331552	0	0	0
rs113677023	17	54355994	0	0	0	331552	0	0	0
rs9896945	17	54358576	0	0	0	331552	0	0	0
rs118009571	17	54364049	0	0	0	331552	0	0	0
rs79651613	17	54364072	0	0	0	331552	0	0	0
rs78236144	17	54368748	0	0	0	331552	0	0	0
rs1990496	17	54374899	0	0	0	331552	0	0	0
rs62073049	17	54381037	0	0	0	331552	0	0	0
rs62073056	17	54388020	0	0	0	331552	0	0	0
rs9903956	17	54388824	0	0	0	331552	0	0	0
rs1120771	17	54391664	0	0	0	331552	0	0	0
rs75554239	17	54392421	0	0	0	331552	0	0	0
rs62075284	17	54393314	0	0	0	331552	0	0	0
rs9913603	17	54393799	0	0	0	331552	0	0	0
rs1005207	17	54397453	0	0	0	331552	0	0	0
rs17759604	17	54399052	0	0	0	331552	0	0	0
rs79828164	17	54409614	0	0	0	331552	0	0	0
rs11079221	17	54412108	0	0	0	331552	0	0	0
rs117178095	17	54415887	0	0	0	331552	0	0	0
rs12944442	17	54426899	0	0	0	331552	0	0	0
rs12449568	17	54430155	0	0	0	331552	0	0	0
rs17821518	17	54433750	0	0	0	331552	0	0	0
rs74578245	17	54442302	0	0	0	331552	0	0	0
rs929585	17	54449676	0	0	0	331552	0	0	0
rs9909226	17	54451287	0	0	0	331552	0	0	0
rs7210515	17	54453119	0	0	0	331552	0	0	0
rs75493331	17	54484017	0	0	0	331552	0	0	0
rs17820300	17	54500315	0	0	0	331552	0	0	0
rs77927461	17	54501404	0	0	0	331552	0	0	0
rs9892439	17	54503821	0	0	0	331552	0	0	0
rs11653578	17	54508441	0	0	0	331552	0	0	0
rs116557515	17	54509428	0	0	0	331552	0	0	0
rs12942271	17	54511600	0	0	0	331552	0	0	0
rs7220133	17	54518069	0	0	0	331552	0	0	0
rs987313	17	54522298	0	0	0	331552	0	0	0
rs17760041	17	54526157	0	0	0	331552	0	0	0
Affx-80286140	17	54526490	0	0	0	331552	0	0	0
Affx-89005722	17	54526496	0	0	0	331552	0	0	0
rs7224861	17	54526545	0	0	0	331552	0	0	0
rs17820378	17	54527113	0	0	0	331552	0	0	0
rs10852985	17	54534634	0	0	0	331552	0	0	0
rs9901040	17	54534936	0	0	0	331552	0	0	0
rs112824543	17	54535266	0	0	0	331552	0	0	0
rs118012633	17	54540097	0	0	0	331552	0	0	0
rs149688029	17	54543772	0	0	0	331552	0	0	0
rs12945783	17	54544746	0	0	0	331552	0	0	0
rs77913778	17	54548465	0	0	0	331552	0	0	0
rs7218559	17	54551634	0	0	0	331552	0	0	0
rs12103477	17	54553587	0	0	0	331552	0	0	0
Affx-80210100	17	54554894	0	0	0	331552	0	0	0
rs79261625	17	54558623	0	0	0	331552	0	0	0
Affx-52357086	17	54559697	0	0	0	331552	0	0	0
rs17760172	17	54563596	0	0	0	331552	0	0	0
rs11654979	17	54567520	0	0	0	331552	0	0	0
rs10515128	17	54568827	0	0	0	331552	0	0	0
rs2197178	17	54569861	0	0	0	331552	0	0	0
rs79316193	17	54572667	0	0	0	331552	0	0	0
rs8082149	17	54572895	0	0	0	331552	0	0	0
rs1372855	17	54575234	0	0	0	331552	0	0	0
rs61753934	17	54576402	0	0	0	331552	0	0	0
rs10515129	17	54577027	0	0	0	331552	0	0	0
rs2332684	17	54578417	0	0	0	331552	0	0	0
rs34981222	17	54586277	0	0	0	331552	0	0	0
rs8069636	17	54588899	0	0	0	331552	0	0	0
rs75849073	17	54592008	0	0	0	331552	0	0	0
rs28477485	17	54592288	0	0	0	331552	0	0	0
rs74593742	17	54592956	0	0	0	331552	0	0	0
rs78018953	17	54595726	0	0	0	331552	0	0	0
rs9907457	17	54599252	0	0	0	331552	0	0	0
rs118012842	17	54601256	0	0	0	331552	0	0	0
rs28517669	17	54605149	0	0	0	331552	0	0	0
rs1036854	17	54606205	0	0	0	331552	0	0	0
rs61126912	17	54606315	0	0	0	331552	0	0	0
rs12938170	17	54611231	0	0	0	331552	0	0	0
rs72835516	17	54614148	0	0	0	331552	0	0	0
rs77287945	17	54615418	0	0	0	331552	0	0	0
rs17760296	17	54615617	0	0	0	331552	0	0	0
rs11867294	17	54618521	0	0	0	331552	0	0	0
rs78605566	17	54618571	0	0	0	331552	0	0	0
rs9906293	17	54620275	0	0	0	331552	0	0	0
rs72835518	17	54622013	0	0	0	331552	0	0	0
rs34727903	17	54623508	0	0	0	331552	0	0	0
rs7213223	17	54624141	0	0	0	331552	0	0	0
rs34036967	17	54627745	0	0	0	331552	0	0	0
rs9906576	17	54629094	0	0	0	331552	0	0	0
rs80075123	17	54638020	0	0	0	331552	0	0	0
rs117576501	17	54642770	0	0	0	331552	0	0	0
rs72835524	17	54649420	0	0	0	331552	0	0	0
rs77992432	17	54660880	0	0	0	331552	0	0	0
rs147382298	17	54667416	0	0	0	331552	0	0	0
rs200203403	17	54672032	0	0	0	331552	0	0	0
rs1442828	17	54675452	0	0	0	331552	0	0	0
rs887085	17	54678657	0	0	0	331552	0	0	0
rs34471062	17	54681560	0	0	0	331552	0	0	0
rs2159226	17	54686352	0	0	0	331552	0	0	0
rs62074822	17	54689986	0	0	0	331552	0	0	0
rs78809790	17	54693338	0	0	0	331552	0	0	0
rs117223734	17	54694724	0	0	0	331552	0	0	0
rs11654392	17	54696980	0	0	0	331552	0	0	0
rs7217360	17	54698931	0	0	0	331552	0	0	0
rs78078978	17	54702058	0	0	0	331552	0	0	0
rs4794653	17	54703475	0	0	0	331552	0	0	0
rs9303387	17	54704855	0	0	0	331552	0	0	0
rs74796413	17	54711906	0	0	0	331552	0	0	0
rs78741272	17	54717025	0	0	0	331552	0	0	0
rs12051582	17	54718788	0	0	0	331552	0	0	0
rs34036252	17	54727244	0	0	0	331552	0	0	0
rs9896663	17	54728199	0	0	0	331552	0	0	0
rs74381699	17	54729396	0	0	0	331552	0	0	0
rs17647371	17	54735499	0	0	0	331552	0	0	0
rs79506809	17	54740547	0	0	0	331552	0	0	0
rs1005331	17	54741504	0	0	0	331552	0	0	0
rs2016648	17	54743902	0	0	0	331552	0	0	0
rs76365696	17	54743972	0	0	0	331552	0	0	0
rs9898298	17	54744499	0	0	0	331552	0	0	0
rs116964555	17	54745812	0	0	0	331552	0	0	0
rs113704627	17	54747789	0	0	0	331552	0	0	0
rs16957604	17	54749000	0	0	0	331552	0	0	0
rs17648089	17	54752530	0	0	0	331552	0	0	0
rs115358249	17	54758507	0	0	0	331552	0	0	0
rs117362179	17	54759440	0	0	0	331552	0	0	0
rs227739	17	54764536	0	0	0	331552	0	0	0
rs36093866	17	54766612	0	0	0	331552	0	0	0
rs151062697	17	54767532	0	0	0	331552	0	0	0
rs12452109	17	54768382	0	0	0	331552	0	0	0
rs227731	17	54773238	1	0	1	331521	0.000301639	0	0.000301639
rs9896954	17	54777341	1	0	1	331521	0.000301639	0	0.000301639
rs227724	17	54778817	2	0	2	331520	0.000603278	0	0.000603278
Affx-14068239	17	54780193	2	0	2	331520	0.000603278	0	0.000603278
rs16957703	17	54780863	2	0	2	331520	0.000603278	0	0.000603278
rs227710	17	54785960	2	0	2	331520	0.000603278	0	0.000603278
rs227702	17	54787722	2	0	2	331520	0.000603278	0	0.000603278
rs12601151	17	54790694	2	0	2	331520	0.000603278	0	0.000603278
rs9907413	17	54794707	2	0	2	331520	0.000603278	0	0.000603278
rs17728479	17	54796068	2	0	2	331520	0.000603278	0	0.000603278
rs28608985	17	54799576	2	0	2	331520	0.000603278	0	0.000603278
rs115799971	17	54801838	2	0	2	331520	0.000603278	0	0.000603278
rs2332743	17	54804995	2	0	2	331520	0.000603278	0	0.000603278
rs13341098	17	54806839	2	0	2	331520	0.000603278	0	0.000603278
rs9912498	17	54809442	2	0	2	331520	0.000603278	0	0.000603278
rs227667	17	54812382	2	0	2	331520	0.000603278	0	0.000603278
rs16957748	17	54812871	2	0	2	331520	0.000603278	0	0.000603278
rs17655774	17	54815076	2	0	2	331520	0.000603278	0	0.000603278
rs16957760	17	54815676	2	0	2	331520	0.000603278	0	0.000603278
rs117532250	17	54816003	2	0	2	331520	0.000603278	0	0.000603278
rs227660	17	54816219	2	0	2	331520	0.000603278	0	0.000603278
rs79712627	17	54817452	2	0	2	331520	0.000603278	0	0.000603278
rs8068196	17	54818155	2	0	2	331520	0.000603278	0	0.000603278
rs8073799	17	54819433	2	0	2	331520	0.000603278	0	0.000603278
rs78388608	17	54820366	2	0	2	331520	0.000603278	0	0.000603278
rs7219027	17	54823170	2	0	2	331520	0.000603278	0	0.000603278
rs16957765	17	54824122	2	0	2	331520	0.000603278	0	0.000603278
rs12937672	17	54824233	2	0	2	331520	0.000603278	0	0.000603278
rs79485029	17	54826357	2	0	2	331520	0.000603278	0	0.000603278
rs9894767	17	54826427	2	0	2	331520	0.000603278	0	0.000603278
rs76815556	17	54826771	2	0	2	331520	0.000603278	0	0.000603278
rs58084653	17	54826823	2	0	2	331520	0.000603278	0	0.000603278
rs28532299	17	54827164	2	0	2	331520	0.000603278	0	0.000603278
rs28586275	17	54827272	2	0	2	331520	0.000603278	0	0.000603278
rs12150403	17	54828295	2	0	2	331520	0.000603278	0	0.000603278
Affx-14068905	17	54828778	2	0	2	331520	0.000603278	0	0.000603278
rs117639887	17	54832285	2	0	2	331520	0.000603278	0	0.000603278
rs191955432	17	54832443	2	0	2	331520	0.000603278	0	0.000603278
rs78447005	17	54832845	2	0	2	331520	0.000603278	0	0.000603278
rs118100463	17	54832963	2	0	2	331520	0.000603278	0	0.000603278
rs2049063	17	54833348	2	0	2	331520	0.000603278	0	0.000603278
rs11653801	17	54834041	2	0	2	331520	0.000603278	0	0.000603278
rs1568371	17	54834217	2	0	2	331520	0.000603278	0	0.000603278
rs118071959	17	54842748	2	0	2	331520	0.000603278	0	0.000603278
rs79877791	17	54845758	2	0	2	331520	0.000603278	0	0.000603278
rs9912230	17	54846128	2	0	2	331520	0.000603278	0	0.000603278
rs4794665	17	54850329	2	0	2	331520	0.000603278	0	0.000603278
rs73323022	17	54853199	2	0	2	331520	0.000603278	0	0.000603278
rs4794666	17	54854541	2	0	2	331520	0.000603278	0	0.000603278
rs17820832	17	54855743	2	0	2	331520	0.000603278	0	0.000603278
rs79084672	17	54856140	2	0	2	331520	0.000603278	0	0.000603278
rs76358596	17	54858736	2	0	2	331520	0.000603278	0	0.000603278
Affx-80257298	17	54872400	2	0	2	331520	0.000603278	0	0.000603278
rs72837329	17	54872439	2	0	2	331520	0.000603278	0	0.000603278
rs34111236	17	54875876	0	0	0	331552	0	0	0
rs6503765	17	54880572	0	0	0	331552	0	0	0
rs17833388	17	54889879	0	0	0	331552	0	0	0
rs118152564	17	54890062	0	0	0	331552	0	0	0
rs17220376	17	54893302	0	0	0	331552	0	0	0
rs116946601	17	54900359	0	0	0	331552	0	0	0
rs111899925	17	54906239	0	0	0	331552	0	0	0
rs116946289	17	54908250	0	0	0	331552	0	0	0
rs146866423	17	54912191	0	0	0	331552	0	0	0
rs9899453	17	54919988	0	0	0	331552	0	0	0
rs3760157	17	54921322	0	0	0	331552	0	0	0
rs201154049	17	54923139	0	0	0	331552	0	0	0
rs138924661	17	54926134	0	0	0	331552	0	0	0
rs77994383	17	54927327	0	0	0	331552	0	0	0
rs112701887	17	54935691	0	0	0	331552	0	0	0
rs117104282	17	54939080	0	0	0	331552	0	0	0
rs61751972	17	54940127	0	0	0	331552	0	0	0
rs9893721	17	54943982	0	0	0	331552	0	0	0
rs1992553	17	54945670	0	0	0	331552	0	0	0
rs11653161	17	54946509	0	0	0	331552	0	0	0
rs9906165	17	54948950	0	0	0	331552	0	0	0
rs72837395	17	54950123	0	0	0	331552	0	0	0
rs113006660	17	54950792	0	0	0	331552	0	0	0
rs28530507	17	54951229	0	0	0	331552	0	0	0
rs17760897	17	54951417	0	0	0	331552	0	0	0
rs72837397	17	54951635	0	0	0	331552	0	0	0
rs117865055	17	54952510	0	0	0	331552	0	0	0
rs1822405	17	54954806	0	0	0	331552	0	0	0
rs116861175	17	54956321	0	0	0	331552	0	0	0
rs11868917	17	54957844	0	0	0	331552	0	0	0
rs58456651	17	54961912	0	0	0	331552	0	0	0
rs2525997	17	54971241	0	0	0	331552	0	0	0
rs61731985	17	54972920	0	0	0	331552	0	0	0
rs2525994	17	54976922	0	0	0	331552	0	0	0
rs72839006	17	54978471	0	0	0	331552	0	0	0
rs117877110	17	54979368	0	0	0	331552	0	0	0
rs7225205	17	54980981	0	0	0	331552	0	0	0
rs12948745	17	54984931	0	0	0	331552	0	0	0
rs9908364	17	54988150	0	0	0	331552	0	0	0
rs169530	17	54988241	0	0	0	331552	0	0	0
rs9889531	17	54989610	0	0	0	331552	0	0	0
rs2240214	17	55019580	0	0	0	331552	0	0	0
Affx-80286143	17	55027303	0	0	0	331552	0	0	0
rs143886618	17	55027965	0	0	0	331552	0	0	0
rs61731978	17	55028170	0	0	0	331552	0	0	0
rs199610265	17	55028184	0	0	0	331552	0	0	0
rs138812757	17	55028197	0	0	0	331552	0	0	0
rs72842337	17	55037113	0	0	0	331552	0	0	0
rs201582973	17	55038183	0	0	0	331552	0	0	0
rs2301823	17	55038490	0	0	0	331552	0	0	0
rs62072741	17	55040002	0	0	0	331552	0	0	0
rs79571867	17	55040096	0	0	0	331552	0	0	0
rs3094835	17	55059303	0	0	0	331552	0	0	0
rs72842344	17	55060188	0	0	0	331552	0	0	0
Affx-80286145	17	55062779	0	0	0	331552	0	0	0
rs113919638	17	55065558	0	0	0	331552	0	0	0
rs148471677	17	55065650	0	0	0	331552	0	0	0
Affx-80257307	17	55068469	0	0	0	331552	0	0	0
rs199511438	17	55068519	0	0	0	331552	0	0	0
rs3760160	17	55068816	0	0	0	331552	0	0	0
Affx-80286147	17	55074331	1	0	1	331521	0.000301639	0	0.000301639
rs12602586	17	55076519	1	0	1	331521	0.000301639	0	0.000301639
rs11559131	17	55083933	1	0	1	331521	0.000301639	0	0.000301639
rs7207381	17	55085461	1	0	1	331521	0.000301639	0	0.000301639
rs56082707	17	55088689	1	0	1	331521	0.000301639	0	0.000301639
rs880266	17	55094145	1	0	1	331521	0.000301639	0	0.000301639
rs34205394	17	55095409	1	0	1	331521	0.000301639	0	0.000301639
rs12951440	17	55096575	1	0	1	331521	0.000301639	0	0.000301639
rs72842361	17	55098177	1	0	1	331521	0.000301639	0	0.000301639
rs9893907	17	55098776	1	0	1	331521	0.000301639	0	0.000301639
rs8068640	17	55100100	1	0	1	331521	0.000301639	0	0.000301639
rs62058502	17	55106588	1	0	1	331521	0.000301639	0	0.000301639
rs76143972	17	55106752	1	0	1	331521	0.000301639	0	0.000301639
rs62059390	17	55107636	1	0	1	331521	0.000301639	0	0.000301639
rs7214685	17	55107799	1	0	1	331521	0.000301639	0	0.000301639
rs4793841	17	55110710	1	0	1	331521	0.000301639	0	0.000301639
rs7219661	17	55115189	1	0	1	331521	0.000301639	0	0.000301639
rs80086912	17	55118199	1	0	1	331521	0.000301639	0	0.000301639
rs77018656	17	55121495	1	0	1	331521	0.000301639	0	0.000301639
rs118060505	17	55122369	0	0	0	331552	0	0	0
rs9916611	17	55122952	1	0	1	331521	0.000301639	0	0.000301639
rs7214370	17	55123297	1	0	1	331521	0.000301639	0	0.000301639
rs4793843	17	55125582	1	0	1	331521	0.000301639	0	0.000301639
rs77823375	17	55127824	1	0	1	331521	0.000301639	0	0.000301639
rs35482890	17	55128344	1	0	1	331521	0.000301639	0	0.000301639
rs9903346	17	55129892	1	0	1	331521	0.000301639	0	0.000301639
rs117209338	17	55130315	1	0	1	331521	0.000301639	0	0.000301639
rs2332849	17	55135455	1	0	1	331521	0.000301639	0	0.000301639
rs8071013	17	55137449	1	0	1	331521	0.000301639	0	0.000301639
rs9903120	17	55138760	1	0	1	331521	0.000301639	0	0.000301639
rs62060263	17	55140652	1	0	1	331521	0.000301639	0	0.000301639
rs72843405	17	55144694	1	0	1	331521	0.000301639	0	0.000301639
rs79834350	17	55145120	1	0	1	331521	0.000301639	0	0.000301639
rs34092919	17	55145822	1	0	1	331521	0.000301639	0	0.000301639
rs112400457	17	55146298	1	0	1	331521	0.000301639	0	0.000301639
rs917927	17	55150205	1	0	1	331521	0.000301639	0	0.000301639
rs77977428	17	55151038	1	0	1	331521	0.000301639	0	0.000301639
rs7217371	17	55158811	1	0	1	331521	0.000301639	0	0.000301639
rs3785477	17	55164142	1	0	1	331521	0.000301639	0	0.000301639
rs72843417	17	55164285	1	0	1	331521	0.000301639	0	0.000301639
rs72843418	17	55164373	1	0	1	331521	0.000301639	0	0.000301639
rs3785482	17	55169743	1	0	1	331521	0.000301639	0	0.000301639
rs11657718	17	55171092	1	0	1	331521	0.000301639	0	0.000301639
rs117494343	17	55173203	1	0	1	331521	0.000301639	0	0.000301639
rs7342869	17	55179795	1	0	1	331521	0.000301639	0	0.000301639
rs117123171	17	55180503	1	0	1	331521	0.000301639	0	0.000301639
rs9897093	17	55181938	1	0	1	331521	0.000301639	0	0.000301639
rs3833091	17	55182811	1	0	1	331521	0.000301639	0	0.000301639
rs17761023	17	55182878	1	0	1	331521	0.000301639	0	0.000301639
rs147774257	17	55182923	1	0	1	331521	0.000301639	0	0.000301639
rs17833723	17	55183195	1	0	1	331521	0.000301639	0	0.000301639
rs73991770	17	55183477	1	0	1	331521	0.000301639	0	0.000301639
rs61731968	17	55183726	1	0	1	331521	0.000301639	0	0.000301639
rs34535433	17	55183813	1	0	1	331521	0.000301639	0	0.000301639
rs140358364	17	55184387	1	0	1	331521	0.000301639	0	0.000301639
rs202031778	17	55184422	1	0	1	331521	0.000301639	0	0.000301639
rs75053167	17	55185241	1	0	1	331521	0.000301639	0	0.000301639
rs11655412	17	55187039	1	0	1	331521	0.000301639	0	0.000301639
rs116944436	17	55187253	1	0	1	331521	0.000301639	0	0.000301639
rs3094445	17	55187670	1	0	1	331521	0.000301639	0	0.000301639
rs73317574	17	55191921	1	0	1	331521	0.000301639	0	0.000301639
rs78614542	17	55193127	1	0	1	331521	0.000301639	0	0.000301639
rs2269819	17	55193178	1	0	1	331521	0.000301639	0	0.000301639
rs149147838	17	55194252	1	0	1	331521	0.000301639	0	0.000301639
rs141664795	17	55195780	1	0	1	331521	0.000301639	0	0.000301639
rs62060308	17	55198233	1	0	1	331521	0.000301639	0	0.000301639
rs876627	17	55199216	0	0	0	331552	0	0	0
rs9895634	17	55208258	0	0	0	331552	0	0	0
rs117391980	17	55211024	0	0	0	331552	0	0	0
rs67985804	17	55212363	0	0	0	331552	0	0	0
rs112345876	17	55216075	0	0	0	331552	0	0	0
rs12952319	17	55217773	0	0	0	331552	0	0	0
rs8077211	17	55220949	0	0	0	331552	0	0	0
rs68049333	17	55222572	0	0	0	331552	0	0	0
rs1016987	17	55226477	0	0	0	331552	0	0	0
rs73991782	17	55226580	0	0	0	331552	0	0	0
rs8064252	17	55227609	0	0	0	331552	0	0	0
rs35617723	17	55232239	0	0	0	331552	0	0	0
rs4794705	17	55235670	0	0	0	331552	0	0	0
rs67730053	17	55249564	0	0	0	331552	0	0	0
rs11651683	17	55249598	0	0	0	331552	0	0	0
rs4566243	17	55255726	0	0	0	331552	0	0	0
rs118013016	17	55260623	0	0	0	331552	0	0	0
rs76005429	17	55260629	0	0	0	331552	0	0	0
rs75865341	17	55262828	0	0	0	331552	0	0	0
rs67201759	17	55263409	0	0	0	331552	0	0	0
rs75868271	17	55265528	0	0	0	331552	0	0	0
rs6503795	17	55267944	0	0	0	331552	0	0	0
rs72828961	17	55268862	0	0	0	331552	0	0	0
rs62057986	17	55272396	0	0	0	331552	0	0	0
rs7212872	17	55274630	0	0	0	331552	0	0	0
rs11650135	17	55278337	0	0	0	331552	0	0	0
rs60499846	17	55278525	0	0	0	331552	0	0	0
rs9914199	17	55281020	1	1	0	331521	0.000301639	0.000301639	0
rs12604058	17	55281177	1	1	0	331521	0.000301639	0.000301639	0
rs117819393	17	55281431	1	1	0	331521	0.000301639	0.000301639	0
rs17761137	17	55281605	1	1	0	331521	0.000301639	0.000301639	0
rs11655485	17	55282327	1	1	0	331521	0.000301639	0.000301639	0
rs72828964	17	55283254	1	1	0	331521	0.000301639	0.000301639	0
rs9891448	17	55285276	1	1	0	331521	0.000301639	0.000301639	0
rs75092504	17	55287463	1	1	0	331521	0.000301639	0.000301639	0
rs62057990	17	55288374	1	1	0	331521	0.000301639	0.000301639	0
rs78734298	17	55293819	1	1	0	331521	0.000301639	0.000301639	0
rs28572523	17	55296349	1	1	0	331521	0.000301639	0.000301639	0
rs11655896	17	55300237	1	1	0	331521	0.000301639	0.000301639	0
rs9635741	17	55300348	1	1	0	331521	0.000301639	0.000301639	0
rs8073734	17	55304852	1	1	0	331521	0.000301639	0.000301639	0
rs7222325	17	55306597	1	1	0	331521	0.000301639	0.000301639	0
rs7206986	17	55310044	1	1	0	331521	0.000301639	0.000301639	0
rs17833855	17	55314589	1	1	0	331521	0.000301639	0.000301639	0
rs34719144	17	55319041	1	1	0	331521	0.000301639	0.000301639	0
rs941282	17	55322266	1	1	0	331521	0.000301639	0.000301639	0
rs72828996	17	55325432	1	1	0	331521	0.000301639	0.000301639	0
rs34685215	17	55330357	1	1	0	331521	0.000301639	0.000301639	0
rs8071058	17	55336202	1	1	0	331521	0.000301639	0.000301639	0
rs72829001	17	55337984	1	1	0	331521	0.000301639	0.000301639	0
rs17833884	17	55340441	1	1	0	331521	0.000301639	0.000301639	0
rs7223919	17	55343369	1	1	0	331521	0.000301639	0.000301639	0
rs4794715	17	55352242	1	1	0	331521	0.000301639	0.000301639	0
rs7215751	17	55354177	1	1	0	331521	0.000301639	0.000301639	0
rs34271660	17	55355141	1	1	0	331521	0.000301639	0.000301639	0
rs12944955	17	55356341	1	1	0	331521	0.000301639	0.000301639	0
rs71387491	17	55356577	1	1	0	331521	0.000301639	0.000301639	0
rs60183012	17	55358081	1	1	0	331521	0.000301639	0.000301639	0
rs13353194	17	55362972	1	1	0	331521	0.000301639	0.000301639	0
rs78153212	17	55364855	1	1	0	331521	0.000301639	0.000301639	0
rs117881621	17	55369046	1	1	0	331521	0.000301639	0.000301639	0
rs76894220	17	55372465	1	1	0	331521	0.000301639	0.000301639	0
rs117798223	17	55381103	1	1	0	331521	0.000301639	0.000301639	0
rs17761256	17	55384404	1	1	0	331521	0.000301639	0.000301639	0
rs77944066	17	55386191	1	1	0	331521	0.000301639	0.000301639	0
rs6503808	17	55386638	1	1	0	331521	0.000301639	0.000301639	0
rs9896591	17	55388206	1	1	0	331521	0.000301639	0.000301639	0
rs72830845	17	55391024	1	1	0	331521	0.000301639	0.000301639	0
rs17821415	17	55396551	1	1	0	331521	0.000301639	0.000301639	0
rs76335750	17	55397318	1	1	0	331521	0.000301639	0.000301639	0
rs117898008	17	55397344	1	1	0	331521	0.000301639	0.000301639	0
rs111282449	17	55400105	1	1	0	331521	0.000301639	0.000301639	0
rs75056911	17	55401715	1	1	0	331521	0.000301639	0.000301639	0
rs868728	17	55403922	1	1	0	331521	0.000301639	0.000301639	0
rs9898406	17	55413115	1	1	0	331521	0.000301639	0.000301639	0
rs117015225	17	55415072	1	1	0	331521	0.000301639	0.000301639	0
rs36012897	17	55423916	1	1	0	331521	0.000301639	0.000301639	0
rs76767270	17	55426465	1	1	0	331521	0.000301639	0.000301639	0
rs11657095	17	55426698	1	1	0	331521	0.000301639	0.000301639	0
rs60009244	17	55427060	1	1	0	331521	0.000301639	0.000301639	0
rs75649356	17	55432306	1	1	0	331521	0.000301639	0.000301639	0
rs79267647	17	55435185	1	1	0	331521	0.000301639	0.000301639	0
rs78991065	17	55436586	1	1	0	331521	0.000301639	0.000301639	0
rs12949781	17	55437990	1	1	0	331521	0.000301639	0.000301639	0
rs75709621	17	55449705	1	1	0	331521	0.000301639	0.000301639	0
rs73991808	17	55453126	1	1	0	331521	0.000301639	0.000301639	0
rs75272393	17	55453675	1	1	0	331521	0.000301639	0.000301639	0
rs2695348	17	55456355	1	1	0	331521	0.000301639	0.000301639	0
rs74550090	17	55456558	1	1	0	331521	0.000301639	0.000301639	0
rs62060390	17	55465262	1	1	0	331521	0.000301639	0.000301639	0
rs11652255	17	55468446	1	1	0	331521	0.000301639	0.000301639	0
rs76385261	17	55469417	1	1	0	331521	0.000301639	0.000301639	0
rs59663173	17	55469662	1	1	0	331521	0.000301639	0.000301639	0
rs11870566	17	55471584	0	0	0	331552	0	0	0
rs1561945	17	55475669	1	1	0	331521	0.000301639	0.000301639	0
rs62060393	17	55477930	1	1	0	331521	0.000301639	0.000301639	0
rs61762987	17	55478748	1	1	0	331521	0.000301639	0.000301639	0
rs114026452	17	55483383	1	1	0	331521	0.000301639	0.000301639	0
rs72830897	17	55483735	1	1	0	331521	0.000301639	0.000301639	0
rs11871646	17	55485466	1	1	0	331521	0.000301639	0.000301639	0
rs12603559	17	55490021	1	1	0	331521	0.000301639	0.000301639	0
rs17761485	17	55494160	1	1	0	331521	0.000301639	0.000301639	0
rs9913447	17	55494271	1	1	0	331521	0.000301639	0.000301639	0
rs9892052	17	55494745	1	1	0	331521	0.000301639	0.000301639	0
rs76302040	17	55498678	1	1	0	331521	0.000301639	0.000301639	0
rs7225144	17	55500064	1	1	0	331521	0.000301639	0.000301639	0
rs72833028	17	55500397	1	1	0	331521	0.000301639	0.000301639	0
rs8069761	17	55504941	1	1	0	331521	0.000301639	0.000301639	0
rs12603207	17	55507199	1	1	0	331521	0.000301639	0.000301639	0
rs11652711	17	55507586	1	1	0	331521	0.000301639	0.000301639	0
rs12949016	17	55508711	1	1	0	331521	0.000301639	0.000301639	0
rs75911279	17	55509090	1	1	0	331521	0.000301639	0.000301639	0
rs9893648	17	55509681	1	1	0	331521	0.000301639	0.000301639	0
rs11659021	17	55511811	1	1	0	331521	0.000301639	0.000301639	0
rs75886088	17	55518887	5	1	4	331517	0.0015082	0.000301639	0.00120656
rs79527919	17	55520692	5	1	4	331517	0.0015082	0.000301639	0.00120656
rs117303388	17	55521377	0	0	0	331552	0	0	0
rs12945949	17	55522384	4	0	4	331518	0.00120656	0	0.00120656
rs4794738	17	55522450	4	0	4	331518	0.00120656	0	0.00120656
rs12949258	17	55522685	4	0	4	331518	0.00120656	0	0.00120656
rs17761608	17	55525122	4	0	4	331518	0.00120656	0	0.00120656
rs12602850	17	55525782	4	0	4	331518	0.00120656	0	0.00120656
rs17761633	17	55526118	4	0	4	331518	0.00120656	0	0.00120656
rs720238	17	55531642	4	0	4	331518	0.00120656	0	0.00120656
rs56293162	17	55531666	4	0	4	331518	0.00120656	0	0.00120656
rs17834337	17	55536291	5	1	4	331517	0.0015082	0.000301639	0.00120656
rs16958441	17	55536585	5	1	4	331517	0.0015082	0.000301639	0.00120656
rs117196330	17	55539472	5	1	4	331517	0.0015082	0.000301639	0.00120656
rs1822381	17	55540246	5	1	4	331517	0.0015082	0.000301639	0.00120656
rs894621	17	55540976	5	1	4	331517	0.0015082	0.000301639	0.00120656
rs75770747	17	55541341	5	1	4	331517	0.0015082	0.000301639	0.00120656
rs2908826	17	55548917	5	1	4	331517	0.0015082	0.000301639	0.00120656
rs74364490	17	55551014	5	1	4	331517	0.0015082	0.000301639	0.00120656
rs2541052	17	55551049	5	1	4	331517	0.0015082	0.000301639	0.00120656
rs11659121	17	55555888	5	1	4	331517	0.0015082	0.000301639	0.00120656
rs10515145	17	55559448	5	1	4	331517	0.0015082	0.000301639	0.00120656
rs277066	17	55564743	6	2	4	331516	0.00180983	0.000603278	0.00120656
rs77242460	17	55565602	6	2	4	331516	0.00180983	0.000603278	0.00120656
rs2332933	17	55567576	6	2	4	331516	0.00180983	0.000603278	0.00120656
rs78754514	17	55567684	6	2	4	331516	0.00180983	0.000603278	0.00120656
rs11868089	17	55567752	6	2	4	331516	0.00180983	0.000603278	0.00120656
rs1558724	17	55568124	6	2	4	331516	0.00180983	0.000603278	0.00120656
rs933534	17	55570957	2	2	0	331520	0.000603278	0.000603278	0
rs118085729	17	55571044	2	2	0	331520	0.000603278	0.000603278	0
rs7209641	17	55571721	2	2	0	331520	0.000603278	0.000603278	0
rs12936010	17	55571860	2	2	0	331520	0.000603278	0.000603278	0
rs78325616	17	55573619	2	2	0	331520	0.000603278	0.000603278	0
rs58366996	17	55574230	2	2	0	331520	0.000603278	0.000603278	0
rs8064845	17	55574663	2	2	0	331520	0.000603278	0.000603278	0
rs34623798	17	55578489	2	2	0	331520	0.000603278	0.000603278	0
rs9896964	17	55579859	2	2	0	331520	0.000603278	0.000603278	0
rs78361762	17	55580609	2	2	0	331520	0.000603278	0.000603278	0
rs78563012	17	55581533	0	0	0	331552	0	0	0
rs8082249	17	55582932	3	3	0	331519	0.000904917	0.000904917	0
rs929648	17	55585120	3	3	0	331519	0.000904917	0.000904917	0
rs72833069	17	55585975	3	3	0	331519	0.000904917	0.000904917	0
rs730607	17	55589552	4	4	0	331518	0.00120656	0.00120656	0
rs4793859	17	55590966	4	4	0	331518	0.00120656	0.00120656	0
rs62058067	17	55592062	4	4	0	331518	0.00120656	0.00120656	0
rs117655597	17	55595881	4	4	0	331518	0.00120656	0.00120656	0
rs12600468	17	55596778	4	4	0	331518	0.00120656	0.00120656	0
rs7225034	17	55597035	4	4	0	331518	0.00120656	0.00120656	0
rs7342817	17	55597654	4	4	0	331518	0.00120656	0.00120656	0
rs74852289	17	55597753	4	4	0	331518	0.00120656	0.00120656	0
rs9907547	17	55599025	4	4	0	331518	0.00120656	0.00120656	0
rs56947983	17	55600202	4	4	0	331518	0.00120656	0.00120656	0
rs117941903	17	55603206	4	4	0	331518	0.00120656	0.00120656	0
rs11079308	17	55604585	4	4	0	331518	0.00120656	0.00120656	0
rs2332928	17	55604712	4	4	0	331518	0.00120656	0.00120656	0
rs17821769	17	55605218	4	4	0	331518	0.00120656	0.00120656	0
rs1024819	17	55607271	4	4	0	331518	0.00120656	0.00120656	0
rs1035173	17	55608091	4	4	0	331518	0.00120656	0.00120656	0
rs72833074	17	55608280	4	4	0	331518	0.00120656	0.00120656	0
rs117602187	17	55610383	4	4	0	331518	0.00120656	0.00120656	0
rs4793866	17	55612236	4	4	0	331518	0.00120656	0.00120656	0
rs117196187	17	55616146	4	4	0	331518	0.00120656	0.00120656	0
rs117957046	17	55616473	4	4	0	331518	0.00120656	0.00120656	0
rs8072972	17	55617900	4	4	0	331518	0.00120656	0.00120656	0
rs62058101	17	55619316	4	4	0	331518	0.00120656	0.00120656	0
rs1861471	17	55619498	4	4	0	331518	0.00120656	0.00120656	0
rs8064657	17	55619829	4	4	0	331518	0.00120656	0.00120656	0
rs72833081	17	55619937	4	4	0	331518	0.00120656	0.00120656	0
rs117142355	17	55620236	4	4	0	331518	0.00120656	0.00120656	0
rs8066028	17	55620489	4	4	0	331518	0.00120656	0.00120656	0
rs7210875	17	55624340	4	4	0	331518	0.00120656	0.00120656	0
rs62058104	17	55628151	4	4	0	331518	0.00120656	0.00120656	0
rs8066491	17	55629439	4	4	0	331518	0.00120656	0.00120656	0
rs58069533	17	55631607	4	4	0	331518	0.00120656	0.00120656	0
rs116819238	17	55635039	4	4	0	331518	0.00120656	0.00120656	0
rs117611360	17	55637711	4	4	0	331518	0.00120656	0.00120656	0
rs117210760	17	55639769	0	0	0	331552	0	0	0
rs72833092	17	55645067	4	4	0	331518	0.00120656	0.00120656	0
rs73994405	17	55645695	4	4	0	331518	0.00120656	0.00120656	0
rs78087245	17	55649445	4	4	0	331518	0.00120656	0.00120656	0
rs4608395	17	55652066	4	4	0	331518	0.00120656	0.00120656	0
rs1974692	17	55653436	4	4	0	331518	0.00120656	0.00120656	0
rs78423084	17	55654778	4	4	0	331518	0.00120656	0.00120656	0
rs71372808	17	55658975	4	4	0	331518	0.00120656	0.00120656	0
rs16958559	17	55659233	4	4	0	331518	0.00120656	0.00120656	0
rs11656009	17	55659678	4	4	0	331518	0.00120656	0.00120656	0
rs72833098	17	55660236	4	4	0	331518	0.00120656	0.00120656	0
rs17221462	17	55661728	4	4	0	331518	0.00120656	0.00120656	0
rs17221469	17	55667298	4	4	0	331518	0.00120656	0.00120656	0
rs34669193	17	55668043	4	4	0	331518	0.00120656	0.00120656	0
rs117958511	17	55672785	0	0	0	331552	0	0	0
rs73994444	17	55675644	4	4	0	331518	0.00120656	0.00120656	0
rs73994445	17	55675652	4	4	0	331518	0.00120656	0.00120656	0
rs11656302	17	55677272	4	4	0	331518	0.00120656	0.00120656	0
rs7221887	17	55679077	4	4	0	331518	0.00120656	0.00120656	0
rs868194	17	55681549	4	4	0	331518	0.00120656	0.00120656	0
rs72834922	17	55681602	4	4	0	331518	0.00120656	0.00120656	0
rs11653409	17	55682201	4	4	0	331518	0.00120656	0.00120656	0
rs4793556	17	55684997	4	4	0	331518	0.00120656	0.00120656	0
rs9907459	17	55685579	4	4	0	331518	0.00120656	0.00120656	0
rs28562163	17	55687421	4	4	0	331518	0.00120656	0.00120656	0
rs11658103	17	55687489	4	4	0	331518	0.00120656	0.00120656	0
rs3853825	17	55697803	4	4	0	331518	0.00120656	0.00120656	0
rs78002356	17	55697962	4	4	0	331518	0.00120656	0.00120656	0
rs965216	17	55701470	4	4	0	331518	0.00120656	0.00120656	0
rs62058127	17	55702457	4	4	0	331518	0.00120656	0.00120656	0
rs4793881	17	55703550	4	4	0	331518	0.00120656	0.00120656	0
rs118066173	17	55703595	4	4	0	331518	0.00120656	0.00120656	0
rs28700576	17	55709380	4	4	0	331518	0.00120656	0.00120656	0
rs12449785	17	55710350	4	4	0	331518	0.00120656	0.00120656	0
rs113888347	17	55712238	4	4	0	331518	0.00120656	0.00120656	0
rs8071549	17	55712866	4	4	0	331518	0.00120656	0.00120656	0
rs12603362	17	55715389	4	4	0	331518	0.00120656	0.00120656	0
rs78116954	17	55718737	4	4	0	331518	0.00120656	0.00120656	0
rs118037659	17	55719694	4	4	0	331518	0.00120656	0.00120656	0
rs74497322	17	55720179	4	4	0	331518	0.00120656	0.00120656	0
rs17834801	17	55721030	4	4	0	331518	0.00120656	0.00120656	0
rs3886593	17	55728763	4	4	0	331518	0.00120656	0.00120656	0
rs4793886	17	55731791	4	4	0	331518	0.00120656	0.00120656	0
rs34888090	17	55742036	4	4	0	331518	0.00120656	0.00120656	0
rs62058156	17	55743742	4	4	0	331518	0.00120656	0.00120656	0
rs62058158	17	55746223	4	4	0	331518	0.00120656	0.00120656	0
rs62060660	17	55749383	4	4	0	331518	0.00120656	0.00120656	0
Affx-14081223	17	55752389	4	4	0	331518	0.00120656	0.00120656	0
rs145489286	17	55752446	4	4	0	331518	0.00120656	0.00120656	0
rs4793893	17	55756756	4	4	0	331518	0.00120656	0.00120656	0
rs34362099	17	55764089	4	4	0	331518	0.00120656	0.00120656	0
rs62060686	17	55768656	4	4	0	331518	0.00120656	0.00120656	0
rs17736913	17	55777375	4	4	0	331518	0.00120656	0.00120656	0
rs8065258	17	55777447	4	4	0	331518	0.00120656	0.00120656	0
rs17737072	17	55785071	4	4	0	331518	0.00120656	0.00120656	0
rs2108609	17	55786797	4	4	0	331518	0.00120656	0.00120656	0
rs12944175	17	55789303	4	4	0	331518	0.00120656	0.00120656	0
rs76518619	17	55789318	4	4	0	331518	0.00120656	0.00120656	0
rs117414605	17	55789344	4	4	0	331518	0.00120656	0.00120656	0
rs71372813	17	55791952	4	4	0	331518	0.00120656	0.00120656	0
rs4793903	17	55794452	4	4	0	331518	0.00120656	0.00120656	0
rs16942234	17	55795210	4	4	0	331518	0.00120656	0.00120656	0
rs76566502	17	55796304	4	4	0	331518	0.00120656	0.00120656	0
rs9910424	17	55799993	4	4	0	331518	0.00120656	0.00120656	0
rs16942243	17	55801046	4	4	0	331518	0.00120656	0.00120656	0
rs16942245	17	55801529	4	4	0	331518	0.00120656	0.00120656	0
rs8067261	17	55802620	4	4	0	331518	0.00120656	0.00120656	0
rs72841559	17	55803083	4	4	0	331518	0.00120656	0.00120656	0
rs75533939	17	55803414	4	4	0	331518	0.00120656	0.00120656	0
rs79709597	17	55805435	4	4	0	331518	0.00120656	0.00120656	0
rs117375793	17	55806296	4	4	0	331518	0.00120656	0.00120656	0
rs16942255	17	55807463	4	4	0	331518	0.00120656	0.00120656	0
rs7208319	17	55812518	4	4	0	331518	0.00120656	0.00120656	0
rs8076475	17	55814749	4	4	0	331518	0.00120656	0.00120656	0
rs16942302	17	55817986	4	4	0	331518	0.00120656	0.00120656	0
rs12451753	17	55822214	4	4	0	331518	0.00120656	0.00120656	0
rs77593458	17	55823203	4	4	0	331518	0.00120656	0.00120656	0
rs8077059	17	55823552	4	4	0	331518	0.00120656	0.00120656	0
rs73994334	17	55828051	4	4	0	331518	0.00120656	0.00120656	0
rs17670993	17	55831686	0	0	0	331552	0	0	0
rs4793572	17	55834387	4	4	0	331518	0.00120656	0.00120656	0
rs75899409	17	55837726	4	4	0	331518	0.00120656	0.00120656	0
rs11079328	17	55838349	4	4	0	331518	0.00120656	0.00120656	0
rs11871658	17	55839058	4	4	0	331518	0.00120656	0.00120656	0
rs117949555	17	55839402	4	4	0	331518	0.00120656	0.00120656	0
rs74256761	17	55842186	4	4	0	331518	0.00120656	0.00120656	0
rs11656659	17	55847884	4	4	0	331518	0.00120656	0.00120656	0
rs16942375	17	55847966	4	4	0	331518	0.00120656	0.00120656	0
rs203266	17	55850200	4	4	0	331518	0.00120656	0.00120656	0
rs113787484	17	55851827	4	4	0	331518	0.00120656	0.00120656	0
rs203260	17	55852778	4	4	0	331518	0.00120656	0.00120656	0
rs118177303	17	55859607	4	4	0	331518	0.00120656	0.00120656	0
rs117682627	17	55860653	4	4	0	331518	0.00120656	0.00120656	0
rs16942390	17	55864344	4	4	0	331518	0.00120656	0.00120656	0
rs7212879	17	55864742	4	4	0	331518	0.00120656	0.00120656	0
rs36100078	17	55865404	4	4	0	331518	0.00120656	0.00120656	0
rs12938916	17	55866287	4	4	0	331518	0.00120656	0.00120656	0
rs9912353	17	55867040	4	4	0	331518	0.00120656	0.00120656	0
rs75986124	17	55873108	4	4	0	331518	0.00120656	0.00120656	0
rs7224551	17	55875319	4	4	0	331518	0.00120656	0.00120656	0
rs2586095	17	55880298	4	4	0	331518	0.00120656	0.00120656	0
rs112122432	17	55884031	4	4	0	331518	0.00120656	0.00120656	0
rs67793256	17	55889177	4	4	0	331518	0.00120656	0.00120656	0
rs117514506	17	55891781	4	4	0	331518	0.00120656	0.00120656	0
rs2685513	17	55896669	4	4	0	331518	0.00120656	0.00120656	0
Affx-36131316	17	55897401	4	4	0	331518	0.00120656	0.00120656	0
rs2685512	17	55897641	4	4	0	331518	0.00120656	0.00120656	0
rs2586072	17	55899516	4	4	0	331518	0.00120656	0.00120656	0
rs111629376	17	55910369	4	4	0	331518	0.00120656	0.00120656	0
rs2586031	17	55911997	4	4	0	331518	0.00120656	0.00120656	0
Affx-80286151	17	55917206	4	4	0	331518	0.00120656	0.00120656	0
rs112671856	17	55918466	4	4	0	331518	0.00120656	0.00120656	0
rs75501561	17	55920002	4	4	0	331518	0.00120656	0.00120656	0
rs138577447	17	55926640	4	4	0	331518	0.00120656	0.00120656	0
rs77771777	17	55927801	4	4	0	331518	0.00120656	0.00120656	0
rs117631149	17	55928216	4	4	0	331518	0.00120656	0.00120656	0
rs3760164	17	55928290	4	4	0	331518	0.00120656	0.00120656	0
rs11651657	17	55929337	4	4	0	331518	0.00120656	0.00120656	0
rs76728508	17	55929795	0	0	0	331552	0	0	0
rs11869963	17	55936970	4	4	0	331518	0.00120656	0.00120656	0
rs4793574	17	55937387	0	0	0	331552	0	0	0
rs188052880	17	55939005	4	4	0	331518	0.00120656	0.00120656	0
rs17835022	17	55940770	4	4	0	331518	0.00120656	0.00120656	0
rs34964334	17	55941587	4	4	0	331518	0.00120656	0.00120656	0
rs17221870	17	55941903	4	4	0	331518	0.00120656	0.00120656	0
rs79637497	17	55946562	4	4	0	331518	0.00120656	0.00120656	0
rs17762338	17	55951037	4	4	0	331518	0.00120656	0.00120656	0
rs73329841	17	55953716	4	4	0	331518	0.00120656	0.00120656	0
rs8080016	17	55954403	4	4	0	331518	0.00120656	0.00120656	0
rs74726087	17	55960266	4	4	0	331518	0.00120656	0.00120656	0
rs2685507	17	55963806	4	4	0	331518	0.00120656	0.00120656	0
rs2012327	17	55966787	4	4	0	331518	0.00120656	0.00120656	0
rs78581117	17	55967579	4	4	0	331518	0.00120656	0.00120656	0
rs112724506	17	55972488	4	4	0	331518	0.00120656	0.00120656	0
rs3760165	17	55981614	4	4	0	331518	0.00120656	0.00120656	0
rs79359914	17	55985803	4	4	0	331518	0.00120656	0.00120656	0
rs7216032	17	55988236	4	4	0	331518	0.00120656	0.00120656	0
rs80086430	17	55990187	4	4	0	331518	0.00120656	0.00120656	0
rs17762374	17	55991332	4	4	0	331518	0.00120656	0.00120656	0
rs12941179	17	55992863	4	4	0	331518	0.00120656	0.00120656	0
rs112368900	17	55993211	4	4	0	331518	0.00120656	0.00120656	0
rs17835083	17	55993241	4	4	0	331518	0.00120656	0.00120656	0
rs894595	17	55994427	4	4	0	331518	0.00120656	0.00120656	0
rs78007756	17	55995209	4	4	0	331518	0.00120656	0.00120656	0
rs9913983	17	56001319	1	1	0	331521	0.000301639	0.000301639	0
rs77081117	17	56002292	1	1	0	331521	0.000301639	0.000301639	0
rs114954423	17	56002376	1	1	0	331521	0.000301639	0.000301639	0
rs10515152	17	56005992	1	1	0	331521	0.000301639	0.000301639	0
rs9891241	17	56006833	1	1	0	331521	0.000301639	0.000301639	0
rs28605394	17	56007635	1	1	0	331521	0.000301639	0.000301639	0
rs79808541	17	56007826	1	1	0	331521	0.000301639	0.000301639	0
rs8074980	17	56010960	0	0	0	331552	0	0	0
rs2585845	17	56015673	0	0	0	331552	0	0	0
rs2585844	17	56015819	0	0	0	331552	0	0	0
rs2585843	17	56016957	0	0	0	331552	0	0	0
rs9904523	17	56021256	0	0	0	331552	0	0	0
rs76349908	17	56022372	0	0	0	331552	0	0	0
rs79429449	17	56023958	0	0	0	331552	0	0	0
rs76246651	17	56024762	0	0	0	331552	0	0	0
rs72839914	17	56028334	0	0	0	331552	0	0	0
rs117208101	17	56028748	0	0	0	331552	0	0	0
rs62081793	17	56030275	0	0	0	331552	0	0	0
rs3943640	17	56030402	0	0	0	331552	0	0	0
rs74325505	17	56030796	0	0	0	331552	0	0	0
rs78266004	17	56031641	0	0	0	331552	0	0	0
rs73315832	17	56035019	0	0	0	331552	0	0	0
rs72839916	17	56043729	0	0	0	331552	0	0	0
rs6503842	17	56043996	0	0	0	331552	0	0	0
rs11654974	17	56044679	0	0	0	331552	0	0	0
rs17762434	17	56048642	0	0	0	331552	0	0	0
rs72839922	17	56057565	0	0	0	331552	0	0	0
rs76686618	17	56058595	0	0	0	331552	0	0	0
rs11652466	17	56061709	0	0	0	331552	0	0	0
rs67275307	17	56062440	0	0	0	331552	0	0	0
rs116966485	17	56068292	0	0	0	331552	0	0	0
rs78227009	17	56076032	0	0	0	331552	0	0	0
rs76257397	17	56076127	0	0	0	331552	0	0	0
rs118016688	17	56080025	0	0	0	331552	0	0	0
rs113040772	17	56080525	0	0	0	331552	0	0	0
rs2233911	17	56083934	0	0	0	331552	0	0	0
rs2233910	17	56084724	0	0	0	331552	0	0	0
rs34632420	17	56089235	0	0	0	331552	0	0	0
rs72839929	17	56105317	0	0	0	331552	0	0	0
rs117603426	17	56109804	0	0	0	331552	0	0	0
rs111452083	17	56114455	0	0	0	331552	0	0	0
rs80109748	17	56115619	0	0	0	331552	0	0	0
rs79451015	17	56116627	0	0	0	331552	0	0	0
rs117076833	17	56117782	0	0	0	331552	0	0	0
rs73319881	17	56118632	0	0	0	331552	0	0	0
rs7207343	17	56125274	0	0	0	331552	0	0	0
rs111926786	17	56126545	0	0	0	331552	0	0	0
rs113677671	17	56129738	0	0	0	331552	0	0	0
rs2585837	17	56134805	0	0	0	331552	0	0	0
rs16942605	17	56137073	0	0	0	331552	0	0	0
rs114939783	17	56140331	0	0	0	331552	0	0	0
rs79072229	17	56142082	0	0	0	331552	0	0	0
rs7225351	17	56155011	0	0	0	331552	0	0	0
rs73995445	17	56160566	0	0	0	331552	0	0	0
rs16942650	17	56162799	0	0	0	331552	0	0	0
rs75329058	17	56163658	0	0	0	331552	0	0	0
rs77154762	17	56164162	0	0	0	331552	0	0	0
rs12950704	17	56168713	0	0	0	331552	0	0	0
rs9900038	17	56169763	0	0	0	331552	0	0	0
rs74601234	17	56172955	0	0	0	331552	0	0	0
rs8071036	17	56174500	0	0	0	331552	0	0	0
rs74407042	17	56180576	0	0	0	331552	0	0	0
rs181220	17	56185481	0	0	0	331552	0	0	0
rs16942674	17	56187807	0	0	0	331552	0	0	0
rs72839944	17	56190449	0	0	0	331552	0	0	0
rs117722796	17	56206371	0	0	0	331552	0	0	0
rs181256	17	56213879	0	0	0	331552	0	0	0
rs72839953	17	56214691	0	0	0	331552	0	0	0
rs116845289	17	56214708	0	0	0	331552	0	0	0
rs9905076	17	56225389	0	0	0	331552	0	0	0
rs62083698	17	56225945	0	0	0	331552	0	0	0
rs9908511	17	56231150	0	0	0	331552	0	0	0
rs8071404	17	56232435	0	0	0	331552	0	0	0
rs12602205	17	56232675	0	0	0	331552	0	0	0
rs138255750	17	56232898	0	0	0	331552	0	0	0
rs143254667	17	56232899	0	0	0	331552	0	0	0
rs7218964	17	56233034	0	0	0	331552	0	0	0
rs140837404	17	56233444	0	0	0	331552	0	0	0
rs72839961	17	56234727	0	0	0	331552	0	0	0
rs1987665	17	56235322	0	0	0	331552	0	0	0
rs7223891	17	56239624	0	0	0	331552	0	0	0
rs16942732	17	56241308	0	0	0	331552	0	0	0
rs17174698	17	56243860	0	0	0	331552	0	0	0
rs75075562	17	56244539	0	0	0	331552	0	0	0
rs60994383	17	56247101	0	0	0	331552	0	0	0
rs80043692	17	56247306	0	0	0	331552	0	0	0
rs202093408	17	56247353	0	0	0	331552	0	0	0
rs74730740	17	56247575	0	0	0	331552	0	0	0
rs78146205	17	56248183	0	0	0	331552	0	0	0
rs116983841	17	56251740	0	0	0	331552	0	0	0
rs9904720	17	56253587	0	0	0	331552	0	0	0
rs12601370	17	56253600	0	0	0	331552	0	0	0
rs34560289	17	56260342	0	0	0	331552	0	0	0
rs59651067	17	56263280	0	0	0	331552	0	0	0
rs116281384	17	56264270	0	0	0	331552	0	0	0
rs75717447	17	56264420	0	0	0	331552	0	0	0
rs12103876	17	56267766	0	0	0	331552	0	0	0
rs35722136	17	56268798	0	0	0	331552	0	0	0
rs7224829	17	56269613	0	0	0	331552	0	0	0
rs11079339	17	56270442	0	0	0	331552	0	0	0
rs11079340	17	56271060	0	0	0	331552	0	0	0
Affx-89005915	17	56271092	0	0	0	331552	0	0	0
rs11652709	17	56271094	0	0	0	331552	0	0	0
Affx-80257326	17	56271137	0	0	0	331552	0	0	0
Affx-80286159	17	56271371	0	0	0	331552	0	0	0
rs35892171	17	56272260	0	0	0	331552	0	0	0
rs200004363	17	56272388	0	0	0	331552	0	0	0
rs35617692	17	56272501	0	0	0	331552	0	0	0
rs34599426	17	56272532	0	0	0	331552	0	0	0
rs12602498	17	56273208	0	0	0	331552	0	0	0
Affx-80286161	17	56274305	0	0	0	331552	0	0	0
rs121434566	17	56274355	0	0	0	331552	0	0	0
rs149610649	17	56274420	0	0	0	331552	0	0	0
rs35232062	17	56274589	0	0	0	331552	0	0	0
rs202076651	17	56276566	0	0	0	331552	0	0	0
Affx-80257328	17	56276912	0	0	0	331552	0	0	0
rs35750729	17	56276940	0	0	0	331552	0	0	0
Affx-80286163	17	56277604	0	0	0	331552	0	0	0
rs150579989	17	56277684	0	0	0	331552	0	0	0
Affx-80257330	17	56280666	0	0	0	331552	0	0	0
rs141104307	17	56280667	0	0	0	331552	0	0	0
rs137940518	17	56281674	0	0	0	331552	0	0	0
rs17174788	17	56282968	0	0	0	331552	0	0	0
rs2302313	17	56283026	0	0	0	331552	0	0	0
rs144635826	17	56283734	0	0	0	331552	0	0	0
rs201619500	17	56284465	0	0	0	331552	0	0	0
rs200865108	17	56284504	0	0	0	331552	0	0	0
rs199874059	17	56288019	0	0	0	331552	0	0	0
rs3826300	17	56290334	0	0	0	331552	0	0	0
rs151023718	17	56290344	0	0	0	331552	0	0	0
rs201845154	17	56292121	0	0	0	331552	0	0	0
rs79758134	17	56292814	0	0	0	331552	0	0	0
Affx-80257337	17	56293449	0	0	0	331552	0	0	0
Affx-52331686	17	56293498	0	0	0	331552	0	0	0
rs142813109	17	56294075	0	0	0	331552	0	0	0
rs199832333	17	56296053	0	0	0	331552	0	0	0
rs62083744	17	56303287	0	0	0	331552	0	0	0
rs72839971	17	56312755	0	0	0	331552	0	0	0
rs8178289	17	56319930	0	0	0	331552	0	0	0
rs8178291	17	56320370	0	0	0	331552	0	0	0
rs8178293	17	56320790	0	0	0	331552	0	0	0
rs8178307	17	56323678	0	0	0	331552	0	0	0
rs140740050	17	56324913	0	0	0	331552	0	0	0
rs8178318	17	56324988	0	0	0	331552	0	0	0
rs200715286	17	56326421	0	0	0	331552	0	0	0
rs145266879	17	56327779	0	0	0	331552	0	0	0
Affx-80286166	17	56327902	0	0	0	331552	0	0	0
rs200488811	17	56327915	0	0	0	331552	0	0	0
rs7209537	17	56328214	0	0	0	331552	0	0	0
Affx-52357108	17	56329775	0	0	0	331552	0	0	0
rs2301870	17	56332327	0	0	0	331552	0	0	0
rs60650460	17	56332744	0	0	0	331552	0	0	0
rs8178390	17	56340057	0	0	0	331552	0	0	0
rs144914036	17	56343598	0	0	0	331552	0	0	0
rs8178409	17	56344867	0	0	0	331552	0	0	0
Affx-89015402	17	56345192	0	0	0	331552	0	0	0
rs2759	17	56348106	0	0	0	331552	0	0	0
rs112737382	17	56349122	0	0	0	331552	0	0	0
rs119468010	17	56350196	0	0	0	331552	0	0	0
Affx-52357109	17	56350827	1	1	0	331521	0.000301639	0.000301639	0
rs149133270	17	56351017	1	1	0	331521	0.000301639	0.000301639	0
rs28730835	17	56351019	1	1	0	331521	0.000301639	0.000301639	0
rs11575868	17	56352883	1	1	0	331521	0.000301639	0.000301639	0
rs79873720	17	56353691	1	1	0	331521	0.000301639	0.000301639	0
rs35709273	17	56355036	1	1	0	331521	0.000301639	0.000301639	0
rs28730837	17	56355397	1	1	0	331521	0.000301639	0.000301639	0
rs56378716	17	56356502	1	1	0	331521	0.000301639	0.000301639	0
rs202217586	17	56356705	1	1	0	331521	0.000301639	0.000301639	0
Affx-80257349	17	56356732	1	1	0	331521	0.000301639	0.000301639	0
rs78950939	17	56356914	1	1	0	331521	0.000301639	0.000301639	0
Affx-80286169	17	56356938	1	1	0	331521	0.000301639	0.000301639	0
Affx-80257351	17	56357377	1	1	0	331521	0.000301639	0.000301639	0
rs7208693	17	56357818	1	1	0	331521	0.000301639	0.000301639	0
rs34097845	17	56358429	1	1	0	331521	0.000301639	0.000301639	0
rs2243828	17	56358884	1	1	0	331521	0.000301639	0.000301639	0
rs117662882	17	56364480	1	1	0	331521	0.000301639	0.000301639	0
rs78887820	17	56367632	1	1	0	331521	0.000301639	0.000301639	0
rs12944679	17	56372280	1	1	0	331521	0.000301639	0.000301639	0
rs12946788	17	56374023	1	1	0	331521	0.000301639	0.000301639	0
rs75751534	17	56377870	1	1	0	331521	0.000301639	0.000301639	0
rs62084577	17	56378564	1	1	0	331521	0.000301639	0.000301639	0
rs6503858	17	56380471	1	1	0	331521	0.000301639	0.000301639	0
rs2301868	17	56382477	1	1	0	331521	0.000301639	0.000301639	0
rs72839985	17	56383690	1	1	0	331521	0.000301639	0.000301639	0
rs11079346	17	56383744	1	1	0	331521	0.000301639	0.000301639	0
rs141114805	17	56383775	1	1	0	331521	0.000301639	0.000301639	0
rs147089668	17	56384991	1	1	0	331521	0.000301639	0.000301639	0
rs2680689	17	56386118	1	1	0	331521	0.000301639	0.000301639	0
Affx-92043143	17	56386420	0	0	0	331552	0	0	0
rs142234067	17	56386722	1	1	0	331521	0.000301639	0.000301639	0
rs61741210	17	56386732	1	1	0	331521	0.000301639	0.000301639	0
rs112573747	17	56388102	1	1	0	331521	0.000301639	0.000301639	0
rs201007586	17	56388265	1	1	0	331521	0.000301639	0.000301639	0
rs148479487	17	56388295	1	1	0	331521	0.000301639	0.000301639	0
rs9913145	17	56389732	1	1	0	331521	0.000301639	0.000301639	0
rs77171735	17	56395050	1	1	0	331521	0.000301639	0.000301639	0
Affx-92043144	17	56395655	0	0	0	331552	0	0	0
rs2072147	17	56395757	1	1	0	331521	0.000301639	0.000301639	0
rs2072145	17	56396609	1	1	0	331521	0.000301639	0.000301639	0
rs149372457	17	56396637	1	1	0	331521	0.000301639	0.000301639	0
rs2285992	17	56397324	1	1	0	331521	0.000301639	0.000301639	0
rs118137040	17	56399092	1	1	0	331521	0.000301639	0.000301639	0
rs78783452	17	56399122	1	1	0	331521	0.000301639	0.000301639	0
rs2526378	17	56404349	1	1	0	331521	0.000301639	0.000301639	0
rs62084583	17	56404703	1	1	0	331521	0.000301639	0.000301639	0
rs61743284	17	56405046	1	1	0	331521	0.000301639	0.000301639	0
rs2632516	17	56409089	0	0	0	331552	0	0	0
rs77224258	17	56416078	1	1	0	331521	0.000301639	0.000301639	0
rs2680690	17	56420163	0	0	0	331552	0	0	0
rs1859401	17	56421706	1	1	0	331521	0.000301639	0.000301639	0
rs1859400	17	56421784	1	1	0	331521	0.000301639	0.000301639	0
rs111572871	17	56427077	1	1	0	331521	0.000301639	0.000301639	0
rs2526376	17	56427142	0	0	0	331552	0	0	0
rs2526375	17	56429094	1	1	0	331521	0.000301639	0.000301639	0
rs149078703	17	56429483	1	1	0	331521	0.000301639	0.000301639	0
rs115803058	17	56432088	1	1	0	331521	0.000301639	0.000301639	0
rs2107547	17	56432743	1	1	0	331521	0.000301639	0.000301639	0
rs61746279	17	56434857	1	1	0	331521	0.000301639	0.000301639	0
rs199916345	17	56435046	1	1	0	331521	0.000301639	0.000301639	0
rs9652855	17	56435080	1	1	0	331521	0.000301639	0.000301639	0
Affx-89018370	17	56435435	1	1	0	331521	0.000301639	0.000301639	0
rs2526374	17	56435885	1	1	0	331521	0.000301639	0.000301639	0
rs79309393	17	56436044	1	1	0	331521	0.000301639	0.000301639	0
rs34523089	17	56436109	1	1	0	331521	0.000301639	0.000301639	0
rs2680701	17	56438301	1	1	0	331521	0.000301639	0.000301639	0
rs12150325	17	56438433	1	1	0	331521	0.000301639	0.000301639	0
Affx-89026492	17	56440760	1	1	0	331521	0.000301639	0.000301639	0
rs112024016	17	56446535	1	1	0	331521	0.000301639	0.000301639	0
rs2257205	17	56448297	1	1	0	331521	0.000301639	0.000301639	0
rs199909371	17	56448328	1	1	0	331521	0.000301639	0.000301639	0
rs77903990	17	56450135	1	1	0	331521	0.000301639	0.000301639	0
rs8078280	17	56473132	1	1	0	331521	0.000301639	0.000301639	0
rs117507353	17	56491186	1	1	0	331521	0.000301639	0.000301639	0
rs3744093	17	56492800	1	1	0	331521	0.000301639	0.000301639	0
rs144922139	17	56499946	1	1	0	331521	0.000301639	0.000301639	0
rs117817367	17	56536257	1	1	0	331521	0.000301639	0.000301639	0
rs3803752	17	56540267	1	1	0	331521	0.000301639	0.000301639	0
rs1017089	17	56544280	1	1	0	331521	0.000301639	0.000301639	0
rs117304431	17	56547385	1	1	0	331521	0.000301639	0.000301639	0
rs150369529	17	56557545	1	1	0	331521	0.000301639	0.000301639	0
rs7211133	17	56558918	1	1	0	331521	0.000301639	0.000301639	0
rs75741842	17	56569842	1	1	0	331521	0.000301639	0.000301639	0
rs148437803	17	56572427	1	1	0	331521	0.000301639	0.000301639	0
rs141377491	17	56581448	1	1	0	331521	0.000301639	0.000301639	0
rs2302189	17	56584205	1	1	0	331521	0.000301639	0.000301639	0
rs2302190	17	56584508	1	1	0	331521	0.000301639	0.000301639	0
rs199766264	17	56585634	1	1	0	331521	0.000301639	0.000301639	0
rs3744108	17	56585872	1	1	0	331521	0.000301639	0.000301639	0
rs117923772	17	56588542	1	1	0	331521	0.000301639	0.000301639	0
rs140207841	17	56598438	1	1	0	331521	0.000301639	0.000301639	0
rs139843357	17	56598656	1	1	0	331521	0.000301639	0.000301639	0
rs17741424	17	56598991	1	1	0	331521	0.000301639	0.000301639	0
rs202073845	17	56604185	1	1	0	331521	0.000301639	0.000301639	0
rs2072316	17	56604813	1	1	0	331521	0.000301639	0.000301639	0
rs3744111	17	56607959	1	1	0	331521	0.000301639	0.000301639	0
rs80096138	17	56618823	1	1	0	331521	0.000301639	0.000301639	0
Affx-92043145	17	56620139	0	0	0	331552	0	0	0
rs17822735	17	56620167	1	1	0	331521	0.000301639	0.000301639	0
rs17222523	17	56620501	1	1	0	331521	0.000301639	0.000301639	0
Affx-92039503	17	56620587	0	0	0	331552	0	0	0
Affx-92039504	17	56620866	0	0	0	331552	0	0	0
rs8071623	17	56621286	1	1	0	331521	0.000301639	0.000301639	0
rs12453263	17	56629398	1	1	0	331521	0.000301639	0.000301639	0
rs9905704	17	56632543	0	0	0	331552	0	0	0
rs114562657	17	56638900	1	1	0	331521	0.000301639	0.000301639	0
rs34818467	17	56643109	1	1	0	331521	0.000301639	0.000301639	0
rs55759912	17	56646622	1	1	0	331521	0.000301639	0.000301639	0
Affx-80286179	17	56649370	1	1	0	331521	0.000301639	0.000301639	0
rs201112911	17	56650670	1	1	0	331521	0.000301639	0.000301639	0
rs6503870	17	56659018	1	1	0	331521	0.000301639	0.000301639	0
rs55973244	17	56670933	1	1	0	331521	0.000301639	0.000301639	0
rs389389	17	56676368	1	1	0	331521	0.000301639	0.000301639	0
Affx-80286181	17	56676601	1	1	0	331521	0.000301639	0.000301639	0
rs143467737	17	56676727	1	1	0	331521	0.000301639	0.000301639	0
rs79408858	17	56683063	1	1	0	331521	0.000301639	0.000301639	0
rs142220238	17	56688511	1	1	0	331521	0.000301639	0.000301639	0
rs141801212	17	56690784	1	1	0	331521	0.000301639	0.000301639	0
rs35551271	17	56693594	1	1	0	331521	0.000301639	0.000301639	0
rs80220949	17	56694745	1	1	0	331521	0.000301639	0.000301639	0
rs117982431	17	56700153	1	1	0	331521	0.000301639	0.000301639	0
rs200052605	17	56700209	1	1	0	331521	0.000301639	0.000301639	0
rs35637655	17	56702417	1	1	0	331521	0.000301639	0.000301639	0
rs117829037	17	56709000	1	1	0	331521	0.000301639	0.000301639	0
rs444393	17	56709222	1	1	0	331521	0.000301639	0.000301639	0
rs76791342	17	56714889	1	1	0	331521	0.000301639	0.000301639	0
rs116936347	17	56717003	1	1	0	331521	0.000301639	0.000301639	0
rs76345714	17	56736532	1	1	0	331521	0.000301639	0.000301639	0
Affx-86893601	17	56772520	1	1	0	331521	0.000301639	0.000301639	0
Affx-89021577	17	56772550	1	1	0	331521	0.000301639	0.000301639	0
Affx-86893602	17	56774063	1	1	0	331521	0.000301639	0.000301639	0
Affx-89008674	17	56774107	1	1	0	331521	0.000301639	0.000301639	0
rs200293302	17	56780562	1	1	0	331521	0.000301639	0.000301639	0
rs201529791	17	56780641	1	1	0	331521	0.000301639	0.000301639	0
rs28363317	17	56798128	1	1	0	331521	0.000301639	0.000301639	0
rs116982551	17	56803524	1	1	0	331521	0.000301639	0.000301639	0
rs111575541	17	56828788	1	1	0	331521	0.000301639	0.000301639	0
rs190650501	17	56833529	1	1	0	331521	0.000301639	0.000301639	0
rs116991234	17	56833612	1	1	0	331521	0.000301639	0.000301639	0
rs8077465	17	56844442	1	1	0	331521	0.000301639	0.000301639	0
rs9303401	17	56847945	1	1	0	331521	0.000301639	0.000301639	0
rs8068677	17	56869386	1	1	0	331521	0.000301639	0.000301639	0
rs9897326	17	56902297	1	1	0	331521	0.000301639	0.000301639	0
rs72828725	17	56943538	1	1	0	331521	0.000301639	0.000301639	0
rs117209877	17	56964910	1	1	0	331521	0.000301639	0.000301639	0
rs77098252	17	56995732	1	1	0	331521	0.000301639	0.000301639	0
rs12936058	17	57017420	1	1	0	331521	0.000301639	0.000301639	0
rs55759249	17	57027135	1	1	0	331521	0.000301639	0.000301639	0
rs142555673	17	57058175	1	1	0	331521	0.000301639	0.000301639	0
rs3809724	17	57061238	1	1	0	331521	0.000301639	0.000301639	0
rs117360322	17	57082122	2	2	0	331520	0.000603278	0.000603278	0
rs78725072	17	57087810	2	2	0	331520	0.000603278	0.000603278	0
rs4932691	17	57094617	2	2	0	331520	0.000603278	0.000603278	0
Affx-89017284	17	57105820	3	2	1	331519	0.000904917	0.000603278	0.000301639
rs112762655	17	57109286	3	2	1	331519	0.000904917	0.000603278	0.000301639
Affx-89007310	17	57109309	3	2	1	331519	0.000904917	0.000603278	0.000301639
rs117745849	17	57111606	3	2	1	331519	0.000904917	0.000603278	0.000301639
rs2877926	17	57139293	3	2	1	331519	0.000904917	0.000603278	0.000301639
rs118019940	17	57143357	3	2	1	331519	0.000904917	0.000603278	0.000301639
rs62084386	17	57145243	3	2	1	331519	0.000904917	0.000603278	0.000301639
rs79923768	17	57145713	3	2	1	331519	0.000904917	0.000603278	0.000301639
rs111720587	17	57151650	3	2	1	331519	0.000904917	0.000603278	0.000301639
rs186251998	17	57157240	4	3	1	331518	0.00120656	0.000904917	0.000301639
rs61758100	17	57158552	4	3	1	331518	0.00120656	0.000904917	0.000301639
rs77336819	17	57158764	4	3	1	331518	0.00120656	0.000904917	0.000301639
rs12103622	17	57162209	4	3	1	331518	0.00120656	0.000904917	0.000301639
Affx-80257394	17	57165752	4	3	1	331518	0.00120656	0.000904917	0.000301639
rs55897641	17	57171098	4	3	1	331518	0.00120656	0.000904917	0.000301639
rs72830726	17	57181441	3	2	1	331519	0.000904917	0.000603278	0.000301639
Affx-80286184	17	57196719	3	2	1	331519	0.000904917	0.000603278	0.000301639
rs8073316	17	57211381	4	3	1	331518	0.00120656	0.000904917	0.000301639
rs117341708	17	57211429	4	3	1	331518	0.00120656	0.000904917	0.000301639
rs111920234	17	57219255	4	3	1	331518	0.00120656	0.000904917	0.000301639
rs72830746	17	57229005	4	3	1	331518	0.00120656	0.000904917	0.000301639
rs7502947	17	57229716	4	3	1	331518	0.00120656	0.000904917	0.000301639
Affx-89021253	17	57232345	4	3	1	331518	0.00120656	0.000904917	0.000301639
rs77282282	17	57232365	4	3	1	331518	0.00120656	0.000904917	0.000301639
rs145780567	17	57247133	4	3	1	331518	0.00120656	0.000904917	0.000301639
Affx-52331709	17	57247170	4	3	1	331518	0.00120656	0.000904917	0.000301639
rs76676891	17	57253639	4	3	1	331518	0.00120656	0.000904917	0.000301639
rs117205411	17	57259286	4	3	1	331518	0.00120656	0.000904917	0.000301639
rs145164508	17	57262557	4	3	1	331518	0.00120656	0.000904917	0.000301639
rs7212995	17	57267529	4	3	1	331518	0.00120656	0.000904917	0.000301639
rs117722517	17	57268441	4	3	1	331518	0.00120656	0.000904917	0.000301639
rs493740	17	57276563	4	3	1	331518	0.00120656	0.000904917	0.000301639
rs142656435	17	57287425	5	4	1	331517	0.0015082	0.00120656	0.000301639
rs200954396	17	57287453	5	4	1	331517	0.0015082	0.00120656	0.000301639
Affx-80298642	17	57288208	5	4	1	331517	0.0015082	0.00120656	0.000301639
rs8068240	17	57288251	5	4	1	331517	0.0015082	0.00120656	0.000301639
rs201032698	17	57290328	5	4	1	331517	0.0015082	0.00120656	0.000301639
rs117489654	17	57319984	5	4	1	331517	0.0015082	0.00120656	0.000301639
rs11651026	17	57321015	5	4	1	331517	0.0015082	0.00120656	0.000301639
rs66523640	17	57325931	4	4	0	331518	0.00120656	0.00120656	0
rs117836409	17	57332520	4	4	0	331518	0.00120656	0.00120656	0
rs78486108	17	57335055	0	0	0	331552	0	0	0
rs17175726	17	57354718	5	5	0	331517	0.0015082	0.0015082	0
rs6503913	17	57356184	5	5	0	331517	0.0015082	0.0015082	0
rs116986845	17	57362614	5	5	0	331517	0.0015082	0.0015082	0
rs534242	17	57371432	5	5	0	331517	0.0015082	0.0015082	0
rs12601511	17	57375440	5	5	0	331517	0.0015082	0.0015082	0
rs9303407	17	57376809	5	5	0	331517	0.0015082	0.0015082	0
rs17763487	17	57377044	5	5	0	331517	0.0015082	0.0015082	0
rs117018268	17	57392269	5	5	0	331517	0.0015082	0.0015082	0
rs35372829	17	57399457	5	5	0	331517	0.0015082	0.0015082	0
rs75109725	17	57404277	5	5	0	331517	0.0015082	0.0015082	0
rs1451506	17	57407019	5	5	0	331517	0.0015082	0.0015082	0
rs716317	17	57410641	5	5	0	331517	0.0015082	0.0015082	0
rs1451504	17	57411445	5	5	0	331517	0.0015082	0.0015082	0
rs72831252	17	57411671	5	5	0	331517	0.0015082	0.0015082	0
rs75559421	17	57416562	5	5	0	331517	0.0015082	0.0015082	0
rs113688928	17	57419881	5	5	0	331517	0.0015082	0.0015082	0
rs76127012	17	57425494	5	5	0	331517	0.0015082	0.0015082	0
rs72831260	17	57426624	5	5	0	331517	0.0015082	0.0015082	0
rs72831262	17	57427348	5	5	0	331517	0.0015082	0.0015082	0
rs4968354	17	57434316	5	5	0	331517	0.0015082	0.0015082	0
rs72831272	17	57448441	5	5	0	331517	0.0015082	0.0015082	0
rs12600623	17	57456292	5	5	0	331517	0.0015082	0.0015082	0
rs117190208	17	57463370	5	5	0	331517	0.0015082	0.0015082	0
rs2290266	17	57466917	5	5	0	331517	0.0015082	0.0015082	0
rs117112439	17	57467971	5	5	0	331517	0.0015082	0.0015082	0
rs111349158	17	57473546	5	5	0	331517	0.0015082	0.0015082	0
rs58079959	17	57476699	5	5	0	331517	0.0015082	0.0015082	0
rs74376015	17	57478107	5	5	0	331517	0.0015082	0.0015082	0
rs12150033	17	57479597	5	5	0	331517	0.0015082	0.0015082	0
rs34557869	17	57481483	5	5	0	331517	0.0015082	0.0015082	0
rs7223146	17	57482182	5	5	0	331517	0.0015082	0.0015082	0
rs7222118	17	57487538	5	5	0	331517	0.0015082	0.0015082	0
rs8070264	17	57489366	5	5	0	331517	0.0015082	0.0015082	0
rs11649943	17	57491365	5	5	0	331517	0.0015082	0.0015082	0
rs72839024	17	57493245	5	5	0	331517	0.0015082	0.0015082	0
rs16943502	17	57494447	5	5	0	331517	0.0015082	0.0015082	0
rs9895429	17	57496970	5	5	0	331517	0.0015082	0.0015082	0
rs1029731	17	57506414	5	5	0	331517	0.0015082	0.0015082	0
rs4968363	17	57511073	5	5	0	331517	0.0015082	0.0015082	0
rs77323167	17	57515378	5	5	0	331517	0.0015082	0.0015082	0
rs72839036	17	57520659	5	5	0	331517	0.0015082	0.0015082	0
rs8070871	17	57524546	5	5	0	331517	0.0015082	0.0015082	0
rs8069800	17	57529851	5	5	0	331517	0.0015082	0.0015082	0
rs76471836	17	57539601	5	5	0	331517	0.0015082	0.0015082	0
rs80336802	17	57542506	5	5	0	331517	0.0015082	0.0015082	0
rs4968372	17	57545021	5	5	0	331517	0.0015082	0.0015082	0
rs17494053	17	57567551	5	5	0	331517	0.0015082	0.0015082	0
rs78395342	17	57569176	5	5	0	331517	0.0015082	0.0015082	0
rs11657200	17	57572189	5	5	0	331517	0.0015082	0.0015082	0
rs9916000	17	57582228	5	5	0	331517	0.0015082	0.0015082	0
rs117054060	17	57582737	5	5	0	331517	0.0015082	0.0015082	0
rs7222513	17	57582867	5	5	0	331517	0.0015082	0.0015082	0
rs72839046	17	57585780	5	5	0	331517	0.0015082	0.0015082	0
rs117456894	17	57587357	5	5	0	331517	0.0015082	0.0015082	0
rs73329240	17	57600581	5	5	0	331517	0.0015082	0.0015082	0
rs56302442	17	57602640	5	5	0	331517	0.0015082	0.0015082	0
rs76912389	17	57605741	5	5	0	331517	0.0015082	0.0015082	0
rs7210832	17	57608214	5	5	0	331517	0.0015082	0.0015082	0
rs117662761	17	57613090	5	5	0	331517	0.0015082	0.0015082	0
rs72839058	17	57616757	5	5	0	331517	0.0015082	0.0015082	0
rs17494696	17	57624194	5	5	0	331517	0.0015082	0.0015082	0
rs10713316	17	57642846	5	5	0	331517	0.0015082	0.0015082	0
Affx-89013444	17	57643082	5	5	0	331517	0.0015082	0.0015082	0
rs117838828	17	57644440	5	5	0	331517	0.0015082	0.0015082	0
rs77883876	17	57649755	5	5	0	331517	0.0015082	0.0015082	0
Affx-80286190	17	57676742	2	2	0	331520	0.000603278	0.000603278	0
Affx-80286191	17	57676758	2	2	0	331520	0.000603278	0.000603278	0
rs56162005	17	57679108	2	2	0	331520	0.000603278	0.000603278	0
rs7209369	17	57680480	2	2	0	331520	0.000603278	0.000603278	0
rs141945224	17	57682972	2	2	0	331520	0.000603278	0.000603278	0
rs150025878	17	57683041	2	2	0	331520	0.000603278	0.000603278	0
rs143165826	17	57684516	2	2	0	331520	0.000603278	0.000603278	0
rs16943681	17	57686310	2	2	0	331520	0.000603278	0.000603278	0
rs28564580	17	57692689	2	2	0	331520	0.000603278	0.000603278	0
rs4374230	17	57695769	2	2	0	331520	0.000603278	0.000603278	0
rs1881442	17	57696251	2	2	0	331520	0.000603278	0.000603278	0
rs1528492	17	57698208	2	2	0	331520	0.000603278	0.000603278	0
rs10515169	17	57700237	2	2	0	331520	0.000603278	0.000603278	0
rs16943700	17	57700581	2	2	0	331520	0.000603278	0.000603278	0
rs9905730	17	57702853	2	2	0	331520	0.000603278	0.000603278	0
rs11650152	17	57704814	2	2	0	331520	0.000603278	0.000603278	0
rs8067355	17	57708939	2	2	0	331520	0.000603278	0.000603278	0
rs9903268	17	57710945	2	2	0	331520	0.000603278	0.000603278	0
rs117348249	17	57711948	2	2	0	331520	0.000603278	0.000603278	0
rs73331158	17	57715401	2	2	0	331520	0.000603278	0.000603278	0
rs58081210	17	57719568	2	2	0	331520	0.000603278	0.000603278	0
rs117271502	17	57719569	2	2	0	331520	0.000603278	0.000603278	0
rs60164173	17	57723273	2	2	0	331520	0.000603278	0.000603278	0
Affx-80257407	17	57724757	2	2	0	331520	0.000603278	0.000603278	0
rs62084509	17	57729556	2	2	0	331520	0.000603278	0.000603278	0
rs7223290	17	57732280	2	2	0	331520	0.000603278	0.000603278	0
rs35306883	17	57742610	2	2	0	331520	0.000603278	0.000603278	0
rs117419555	17	57746013	2	2	0	331520	0.000603278	0.000603278	0
rs10515170	17	57747420	2	2	0	331520	0.000603278	0.000603278	0
rs75126808	17	57748325	2	2	0	331520	0.000603278	0.000603278	0
rs78192833	17	57752259	2	2	0	331520	0.000603278	0.000603278	0
rs72839092	17	57752869	2	2	0	331520	0.000603278	0.000603278	0
rs28465103	17	57754591	2	2	0	331520	0.000603278	0.000603278	0
rs11658001	17	57757689	2	2	0	331520	0.000603278	0.000603278	0
Affx-80257409	17	57759200	2	2	0	331520	0.000603278	0.000603278	0
rs7213568	17	57760379	2	2	0	331520	0.000603278	0.000603278	0
rs73331199	17	57766745	2	2	0	331520	0.000603278	0.000603278	0
rs7212825	17	57769198	2	2	0	331520	0.000603278	0.000603278	0
rs73333007	17	57773836	2	2	0	331520	0.000603278	0.000603278	0
rs76310651	17	57775279	2	2	0	331520	0.000603278	0.000603278	0
rs4968335	17	57776475	2	2	0	331520	0.000603278	0.000603278	0
rs59059503	17	57776773	2	2	0	331520	0.000603278	0.000603278	0
rs7359648	17	57779721	2	2	0	331520	0.000603278	0.000603278	0
rs10853016	17	57783934	2	2	0	331520	0.000603278	0.000603278	0
rs113042482	17	57784344	2	2	0	331520	0.000603278	0.000603278	0
rs77913816	17	57788608	1	1	0	331521	0.000301639	0.000301639	0
rs8070132	17	57790206	1	1	0	331521	0.000301639	0.000301639	0
rs12947232	17	57791844	1	1	0	331521	0.000301639	0.000301639	0
rs73333042	17	57795483	1	1	0	331521	0.000301639	0.000301639	0
rs11869269	17	57800388	1	1	0	331521	0.000301639	0.000301639	0
rs76856339	17	57800966	1	1	0	331521	0.000301639	0.000301639	0
rs116864412	17	57804274	1	1	0	331521	0.000301639	0.000301639	0
rs9901606	17	57811407	0	0	0	331552	0	0	0
rs2271304	17	57814641	0	0	0	331552	0	0	0
rs2777898	17	57815608	0	0	0	331552	0	0	0
rs8069418	17	57818213	0	0	0	331552	0	0	0
rs2665397	17	57826731	0	0	0	331552	0	0	0
rs9899611	17	57832190	0	0	0	331552	0	0	0
rs7209157	17	57833476	0	0	0	331552	0	0	0
rs72838857	17	57836767	0	0	0	331552	0	0	0
rs8064505	17	57838831	0	0	0	331552	0	0	0
rs117101085	17	57839539	0	0	0	331552	0	0	0
rs1874548	17	57841357	0	0	0	331552	0	0	0
rs6503940	17	57842736	0	0	0	331552	0	0	0
rs2645466	17	57853214	0	0	0	331552	0	0	0
rs17581463	17	57858706	0	0	0	331552	0	0	0
rs2150879	17	57859210	0	0	0	331552	0	0	0
rs981508	17	57860683	0	0	0	331552	0	0	0
rs80178956	17	57864752	0	0	0	331552	0	0	0
rs2665404	17	57875396	0	0	0	331552	0	0	0
rs55801023	17	57882679	0	0	0	331552	0	0	0
rs73315284	17	57884868	0	0	0	331552	0	0	0
rs7212590	17	57885709	0	0	0	331552	0	0	0
rs75681053	17	57887212	0	0	0	331552	0	0	0
rs2173120	17	57892640	0	0	0	331552	0	0	0
rs74256802	17	57893295	0	0	0	331552	0	0	0
rs7213697	17	57903041	0	0	0	331552	0	0	0
rs9904374	17	57908096	0	0	0	331552	0	0	0
rs1292061	17	57911230	0	0	0	331552	0	0	0
rs12952653	17	57913289	0	0	0	331552	0	0	0
rs80083760	17	57914883	0	0	0	331552	0	0	0
rs17681660	17	57915424	0	0	0	331552	0	0	0
rs62081825	17	57916165	0	0	0	331552	0	0	0
rs117526670	17	57919097	0	0	0	331552	0	0	0
rs2645479	17	57920532	0	0	0	331552	0	0	0
rs1292068	17	57929319	0	0	0	331552	0	0	0
rs1292043	17	57934169	0	0	0	331552	0	0	0
Affx-89021075	17	57937684	0	0	0	331552	0	0	0
rs75440302	17	57940703	0	0	0	331552	0	0	0
rs143600797	17	57941166	0	0	0	331552	0	0	0
rs2526358	17	57942585	0	0	0	331552	0	0	0
rs2645482	17	57943115	0	0	0	331552	0	0	0
rs1292045	17	57947212	0	0	0	331552	0	0	0
rs8078424	17	57950465	0	0	0	331552	0	0	0
rs201184664	17	57950619	0	0	0	331552	0	0	0
rs2250526	17	57951973	0	0	0	331552	0	0	0
rs12150500	17	57955754	0	0	0	331552	0	0	0
rs9905543	17	57957842	0	0	0	331552	0	0	0
rs137993141	17	57958377	0	0	0	331552	0	0	0
rs1292053	17	57963537	0	0	0	331552	0	0	0
rs1296279	17	57965731	0	0	0	331552	0	0	0
Affx-80257413	17	57968187	0	0	0	331552	0	0	0
rs143803908	17	57968398	0	0	0	331552	0	0	0
rs8071475	17	57973920	0	0	0	331552	0	0	0
rs2526354	17	57976658	0	0	0	331552	0	0	0
rs9910598	17	57979872	0	0	0	331552	0	0	0
rs2526353	17	57988607	0	0	0	331552	0	0	0
rs72840304	17	57989603	0	0	0	331552	0	0	0
rs60283440	17	57994248	0	0	0	331552	0	0	0
rs180535	17	57997015	0	0	0	331552	0	0	0
rs118068040	17	57997375	0	0	0	331552	0	0	0
rs8067568	17	57999215	0	0	0	331552	0	0	0
rs180531	17	58003358	0	0	0	331552	0	0	0
rs2531899	17	58007193	0	0	0	331552	0	0	0
rs180524	17	58011498	0	0	0	331552	0	0	0
Affx-80257414	17	58013638	0	0	0	331552	0	0	0
rs72840315	17	58018142	0	0	0	331552	0	0	0
rs143652	17	58022484	0	0	0	331552	0	0	0
rs117782813	17	58023195	0	0	0	331552	0	0	0
rs180515	17	58024275	0	0	0	331552	0	0	0
rs1051424	17	58024324	0	0	0	331552	0	0	0
rs17582112	17	58027836	0	0	0	331552	0	0	0
rs16943969	17	58031153	0	0	0	331552	0	0	0
rs138113380	17	58035807	0	0	0	331552	0	0	0
rs11868009	17	58036499	0	0	0	331552	0	0	0
rs111857062	17	58037413	0	0	0	331552	0	0	0
rs975547	17	58041242	0	0	0	331552	0	0	0
rs200050289	17	58042014	0	0	0	331552	0	0	0
rs17497428	17	58045632	0	0	0	331552	0	0	0
rs4273104	17	58049609	0	0	0	331552	0	0	0
Affx-89025663	17	58079953	0	0	0	331552	0	0	0
rs201813355	17	58094610	0	0	0	331552	0	0	0
rs16943991	17	58121453	0	0	0	331552	0	0	0
Affx-80257421	17	58123443	0	0	0	331552	0	0	0
rs79422491	17	58124028	0	0	0	331552	0	0	0
Affx-80286198	17	58125640	0	0	0	331552	0	0	0
Affx-80257422	17	58125680	0	0	0	331552	0	0	0
rs117510049	17	58129199	0	0	0	331552	0	0	0
rs8082388	17	58130325	0	0	0	331552	0	0	0
Affx-80257426	17	58134525	0	0	0	331552	0	0	0
rs78524350	17	58139305	0	0	0	331552	0	0	0
rs9901658	17	58142253	0	0	0	331552	0	0	0
rs78966574	17	58146095	0	0	0	331552	0	0	0
rs3744375	17	58149745	0	0	0	331552	0	0	0
Affx-80286201	17	58151165	0	0	0	331552	0	0	0
rs138266004	17	58153580	0	0	0	331552	0	0	0
rs116630414	17	58156116	0	0	0	331552	0	0	0
Affx-80298651	17	58156159	0	0	0	331552	0	0	0
Affx-52331730	17	58156291	0	0	0	331552	0	0	0
rs8078068	17	58168984	0	0	0	331552	0	0	0
rs72843512	17	58169713	0	0	0	331552	0	0	0
rs76807532	17	58171937	0	0	0	331552	0	0	0
rs7223281	17	58172447	0	0	0	331552	0	0	0
rs117437782	17	58174209	0	0	0	331552	0	0	0
rs74776296	17	58183930	0	0	0	331552	0	0	0
rs4968406	17	58187061	0	0	0	331552	0	0	0
rs78879211	17	58204804	0	0	0	331552	0	0	0
rs113421346	17	58206586	0	0	0	331552	0	0	0
rs345166	17	58209589	0	0	0	331552	0	0	0
rs345171	17	58212091	0	0	0	331552	0	0	0
rs10438768	17	58213963	0	0	0	331552	0	0	0
rs11656267	17	58217708	0	0	0	331552	0	0	0
rs2627907	17	58218881	0	0	0	331552	0	0	0
Affx-14109608	17	58224568	0	0	0	331552	0	0	0
rs74844598	17	58225501	0	0	0	331552	0	0	0
rs71373836	17	58226089	1	1	0	331521	0.000301639	0.000301639	0
rs73320935	17	58227105	1	1	0	331521	0.000301639	0.000301639	0
rs104894559	17	58227435	1	1	0	331521	0.000301639	0.000301639	0
rs28714482	17	58228713	1	1	0	331521	0.000301639	0.000301639	0
Affx-80257432	17	58232685	1	1	0	331521	0.000301639	0.000301639	0
rs345187	17	58233516	1	1	0	331521	0.000301639	0.000301639	0
rs345186	17	58235343	1	1	0	331521	0.000301639	0.000301639	0
rs147624521	17	58235483	1	1	0	331521	0.000301639	0.000301639	0
rs117704637	17	58235763	1	1	0	331521	0.000301639	0.000301639	0
rs146141867	17	58236715	1	1	0	331521	0.000301639	0.000301639	0
rs17584239	17	58259512	1	1	0	331521	0.000301639	0.000301639	0
rs201933998	17	58260659	1	1	0	331521	0.000301639	0.000301639	0
rs140449325	17	58283007	2	2	0	331520	0.000603278	0.000603278	0
rs146577219	17	58288421	2	2	0	331520	0.000603278	0.000603278	0
rs145100882	17	58291985	2	2	0	331520	0.000603278	0.000603278	0
rs79021418	17	58301400	2	2	0	331520	0.000603278	0.000603278	0
rs8079220	17	58316733	2	2	0	331520	0.000603278	0.000603278	0
rs79632058	17	58318248	2	2	0	331520	0.000603278	0.000603278	0
rs113681537	17	58318685	2	2	0	331520	0.000603278	0.000603278	0
rs77564057	17	58330298	2	2	0	331520	0.000603278	0.000603278	0
rs237967	17	58331247	2	2	0	331520	0.000603278	0.000603278	0
rs34768002	17	58336233	2	2	0	331520	0.000603278	0.000603278	0
rs143667322	17	58342828	3	2	1	331519	0.000904917	0.000603278	0.000301639
rs11652788	17	58359510	3	2	1	331519	0.000904917	0.000603278	0.000301639
rs77113104	17	58361314	3	2	1	331519	0.000904917	0.000603278	0.000301639
rs72843533	17	58380096	3	2	1	331519	0.000904917	0.000603278	0.000301639
rs79935942	17	58390960	3	2	1	331519	0.000904917	0.000603278	0.000301639
rs72843534	17	58399732	3	2	1	331519	0.000904917	0.000603278	0.000301639
rs117887047	17	58404493	3	2	1	331519	0.000904917	0.000603278	0.000301639
rs75084440	17	58406426	3	2	1	331519	0.000904917	0.000603278	0.000301639
rs7217067	17	58417215	3	2	1	331519	0.000904917	0.000603278	0.000301639
rs77879262	17	58429842	0	0	0	331552	0	0	0
rs74605741	17	58436175	3	2	1	331519	0.000904917	0.000603278	0.000301639
rs78832134	17	58464953	3	2	1	331519	0.000904917	0.000603278	0.000301639
rs17500200	17	58467480	3	2	1	331519	0.000904917	0.000603278	0.000301639
rs117213633	17	58470653	3	2	1	331519	0.000904917	0.000603278	0.000301639
rs76511193	17	58470711	3	2	1	331519	0.000904917	0.000603278	0.000301639
rs6503965	17	58474315	3	2	1	331519	0.000904917	0.000603278	0.000301639
rs79485136	17	58499925	3	2	1	331519	0.000904917	0.000603278	0.000301639
rs62082086	17	58500225	3	2	1	331519	0.000904917	0.000603278	0.000301639
rs202020451	17	58503180	3	2	1	331519	0.000904917	0.000603278	0.000301639
rs181890967	17	58503639	3	2	1	331519	0.000904917	0.000603278	0.000301639
Affx-80257439	17	58503698	3	2	1	331519	0.000904917	0.000603278	0.000301639
Affx-80257441	17	58504180	3	2	1	331519	0.000904917	0.000603278	0.000301639
rs57928695	17	58506748	3	2	1	331519	0.000904917	0.000603278	0.000301639
rs8071181	17	58508582	3	2	1	331519	0.000904917	0.000603278	0.000301639
rs3760332	17	58508618	3	2	1	331519	0.000904917	0.000603278	0.000301639
rs117232462	17	58519879	3	2	1	331519	0.000904917	0.000603278	0.000301639
rs12451779	17	58521154	3	2	1	331519	0.000904917	0.000603278	0.000301639
rs34146848	17	58525018	3	2	1	331519	0.000904917	0.000603278	0.000301639
rs17500797	17	58528705	3	2	1	331519	0.000904917	0.000603278	0.000301639
Affx-52331736	17	58539152	3	2	1	331519	0.000904917	0.000603278	0.000301639
Affx-80257442	17	58539355	3	2	1	331519	0.000904917	0.000603278	0.000301639
rs59389446	17	58558608	3	2	1	331519	0.000904917	0.000603278	0.000301639
rs6503975	17	58563882	0	0	0	331552	0	0	0
rs117722120	17	58564498	3	2	1	331519	0.000904917	0.000603278	0.000301639
rs150102587	17	58571976	3	2	1	331519	0.000904917	0.000603278	0.000301639
rs113317872	17	58581142	3	2	1	331519	0.000904917	0.000603278	0.000301639
rs12162165	17	58582538	3	2	1	331519	0.000904917	0.000603278	0.000301639
rs75230044	17	58583643	3	2	1	331519	0.000904917	0.000603278	0.000301639
rs17592831	17	58590556	3	2	1	331519	0.000904917	0.000603278	0.000301639
rs72843545	17	58594157	3	2	1	331519	0.000904917	0.000603278	0.000301639
rs117680076	17	58620284	3	2	1	331519	0.000904917	0.000603278	0.000301639
rs76439721	17	58623836	3	2	1	331519	0.000904917	0.000603278	0.000301639
rs931564	17	58631702	3	2	1	331519	0.000904917	0.000603278	0.000301639
rs75562716	17	58637160	3	2	1	331519	0.000904917	0.000603278	0.000301639
rs1211990	17	58639940	3	2	1	331519	0.000904917	0.000603278	0.000301639
rs8082112	17	58658473	3	2	1	331519	0.000904917	0.000603278	0.000301639
rs16944543	17	58677865	3	2	1	331519	0.000904917	0.000603278	0.000301639
rs76907962	17	58681552	3	2	1	331519	0.000904917	0.000603278	0.000301639
rs115930697	17	58706711	3	2	1	331519	0.000904917	0.000603278	0.000301639
rs35548622	17	58740077	2	2	0	331520	0.000603278	0.000603278	0
rs118186355	17	58740228	2	2	0	331520	0.000603278	0.000603278	0
rs61756416	17	58740500	2	2	0	331520	0.000603278	0.000603278	0
rs35491690	17	58740581	2	2	0	331520	0.000603278	0.000603278	0
rs117023868	17	58755262	2	2	0	331520	0.000603278	0.000603278	0
rs111932172	17	58762945	2	2	0	331520	0.000603278	0.000603278	0
rs2643103	17	58786625	2	2	0	331520	0.000603278	0.000603278	0
rs34712615	17	58786681	2	2	0	331520	0.000603278	0.000603278	0
rs79538876	17	58790106	2	2	0	331520	0.000603278	0.000603278	0
rs78494900	17	58799304	2	2	0	331520	0.000603278	0.000603278	0
rs77936394	17	58817250	2	2	0	331520	0.000603278	0.000603278	0
rs75362578	17	58819628	2	2	0	331520	0.000603278	0.000603278	0
rs34431714	17	58824617	3	2	1	331519	0.000904917	0.000603278	0.000301639
rs77319199	17	58826666	3	2	1	331519	0.000904917	0.000603278	0.000301639
rs11655927	17	58828402	3	2	1	331519	0.000904917	0.000603278	0.000301639
rs7503383	17	58837701	3	2	1	331519	0.000904917	0.000603278	0.000301639
rs9906672	17	58845031	3	2	1	331519	0.000904917	0.000603278	0.000301639
rs73316705	17	58847436	3	2	1	331519	0.000904917	0.000603278	0.000301639
rs8080709	17	58850531	3	2	1	331519	0.000904917	0.000603278	0.000301639
rs117175960	17	58855897	3	2	1	331519	0.000904917	0.000603278	0.000301639
rs76152534	17	58862869	3	2	1	331519	0.000904917	0.000603278	0.000301639
rs112546221	17	58878665	3	2	1	331519	0.000904917	0.000603278	0.000301639
rs117221556	17	58878974	3	2	1	331519	0.000904917	0.000603278	0.000301639
rs111330380	17	58899794	3	2	1	331519	0.000904917	0.000603278	0.000301639
rs75158818	17	58917633	3	2	1	331519	0.000904917	0.000603278	0.000301639
rs9910365	17	58930419	3	2	1	331519	0.000904917	0.000603278	0.000301639
rs112377773	17	58932209	3	2	1	331519	0.000904917	0.000603278	0.000301639
rs116981531	17	58935637	3	2	1	331519	0.000904917	0.000603278	0.000301639
rs72843588	17	58942333	3	2	1	331519	0.000904917	0.000603278	0.000301639
rs74750361	17	58945788	3	2	1	331519	0.000904917	0.000603278	0.000301639
rs11654838	17	58950789	3	2	1	331519	0.000904917	0.000603278	0.000301639
rs72843591	17	58953682	3	2	1	331519	0.000904917	0.000603278	0.000301639
rs62082901	17	58964947	3	2	1	331519	0.000904917	0.000603278	0.000301639
rs79575850	17	58965178	3	2	1	331519	0.000904917	0.000603278	0.000301639
rs7224438	17	58966538	3	2	1	331519	0.000904917	0.000603278	0.000301639
rs8064787	17	58977757	3	2	1	331519	0.000904917	0.000603278	0.000301639
rs17594273	17	58982593	3	2	1	331519	0.000904917	0.000603278	0.000301639
rs2120223	17	58994775	3	2	1	331519	0.000904917	0.000603278	0.000301639
rs117309996	17	59009664	2	1	1	331520	0.000603278	0.000301639	0.000301639
rs117447102	17	59017903	2	1	1	331520	0.000603278	0.000301639	0.000301639
rs116951830	17	59021810	2	1	1	331520	0.000603278	0.000301639	0.000301639
rs78592895	17	59039507	2	1	1	331520	0.000603278	0.000301639	0.000301639
rs117902003	17	59044509	2	1	1	331520	0.000603278	0.000301639	0.000301639
rs79437766	17	59060919	2	1	1	331520	0.000603278	0.000301639	0.000301639
rs17594777	17	59060980	2	1	1	331520	0.000603278	0.000301639	0.000301639
rs8070812	17	59061568	2	1	1	331520	0.000603278	0.000301639	0.000301639
rs36055285	17	59067526	2	1	1	331520	0.000603278	0.000301639	0.000301639
rs75015858	17	59091716	2	1	1	331520	0.000603278	0.000301639	0.000301639
rs72844903	17	59096752	2	1	1	331520	0.000603278	0.000301639	0.000301639
rs7208034	17	59110011	2	1	1	331520	0.000603278	0.000301639	0.000301639
rs139961894	17	59112109	2	1	1	331520	0.000603278	0.000301639	0.000301639
rs117393515	17	59124200	2	1	1	331520	0.000603278	0.000301639	0.000301639
rs72844904	17	59135988	2	1	1	331520	0.000603278	0.000301639	0.000301639
rs117537488	17	59136078	0	0	0	331552	0	0	0
rs79992588	17	59145918	2	1	1	331520	0.000603278	0.000301639	0.000301639
rs117297661	17	59177071	2	1	1	331520	0.000603278	0.000301639	0.000301639
rs75702605	17	59180804	2	1	1	331520	0.000603278	0.000301639	0.000301639
rs78374980	17	59183399	2	1	1	331520	0.000603278	0.000301639	0.000301639
rs74717225	17	59185686	2	1	1	331520	0.000603278	0.000301639	0.000301639
rs1012383	17	59196065	2	1	1	331520	0.000603278	0.000301639	0.000301639
rs80192820	17	59203874	2	1	1	331520	0.000603278	0.000301639	0.000301639
rs72844920	17	59216873	2	1	1	331520	0.000603278	0.000301639	0.000301639
rs72832561	17	59227325	1	1	0	331521	0.000301639	0.000301639	0
rs72832563	17	59238157	1	1	0	331521	0.000301639	0.000301639	0
rs11868441	17	59239221	1	1	0	331521	0.000301639	0.000301639	0
rs76042457	17	59255993	1	1	0	331521	0.000301639	0.000301639	0
rs2215295	17	59258055	1	1	0	331521	0.000301639	0.000301639	0
rs16944956	17	59261128	1	1	0	331521	0.000301639	0.000301639	0
rs78156806	17	59266048	1	1	0	331521	0.000301639	0.000301639	0
rs2191164	17	59276952	1	1	0	331521	0.000301639	0.000301639	0
rs1860374	17	59277614	1	1	0	331521	0.000301639	0.000301639	0
rs117355918	17	59281730	2	1	1	331520	0.000603278	0.000301639	0.000301639
rs8068952	17	59286644	2	1	1	331520	0.000603278	0.000301639	0.000301639
rs17597484	17	59296426	2	1	1	331520	0.000603278	0.000301639	0.000301639
rs3826417	17	59299975	2	1	1	331520	0.000603278	0.000301639	0.000301639
rs735311	17	59300360	2	1	1	331520	0.000603278	0.000301639	0.000301639
rs6504026	17	59301995	2	1	1	331520	0.000603278	0.000301639	0.000301639
rs11871179	17	59304833	2	1	1	331520	0.000603278	0.000301639	0.000301639
rs7223401	17	59306037	2	1	1	331520	0.000603278	0.000301639	0.000301639
rs73326893	17	59312894	2	1	1	331520	0.000603278	0.000301639	0.000301639
rs8073676	17	59315145	2	1	1	331520	0.000603278	0.000301639	0.000301639
rs73326897	17	59316721	2	1	1	331520	0.000603278	0.000301639	0.000301639
rs12943935	17	59317457	2	1	1	331520	0.000603278	0.000301639	0.000301639
rs77412698	17	59321281	2	1	1	331520	0.000603278	0.000301639	0.000301639
rs16945068	17	59325562	2	1	1	331520	0.000603278	0.000301639	0.000301639
rs7210734	17	59326293	2	1	1	331520	0.000603278	0.000301639	0.000301639
rs73993407	17	59329531	0	0	0	331552	0	0	0
rs9901337	17	59330768	2	1	1	331520	0.000603278	0.000301639	0.000301639
rs1157995	17	59338423	2	1	1	331520	0.000603278	0.000301639	0.000301639
rs7208867	17	59340357	2	1	1	331520	0.000603278	0.000301639	0.000301639
rs73993414	17	59342146	2	1	1	331520	0.000603278	0.000301639	0.000301639
rs9906465	17	59343880	2	1	1	331520	0.000603278	0.000301639	0.000301639
rs4968544	17	59345321	2	1	1	331520	0.000603278	0.000301639	0.000301639
rs4968545	17	59345379	2	1	1	331520	0.000603278	0.000301639	0.000301639
rs35280536	17	59357804	2	1	1	331520	0.000603278	0.000301639	0.000301639
rs117451651	17	59362646	2	1	1	331520	0.000603278	0.000301639	0.000301639
rs35240746	17	59362779	2	1	1	331520	0.000603278	0.000301639	0.000301639
rs118113798	17	59362924	2	1	1	331520	0.000603278	0.000301639	0.000301639
rs62069622	17	59363235	2	1	1	331520	0.000603278	0.000301639	0.000301639
rs4968551	17	59363982	2	1	1	331520	0.000603278	0.000301639	0.000301639
rs7215706	17	59366049	2	1	1	331520	0.000603278	0.000301639	0.000301639
rs74491578	17	59366352	2	1	1	331520	0.000603278	0.000301639	0.000301639
rs80203993	17	59369300	2	1	1	331520	0.000603278	0.000301639	0.000301639
rs11871010	17	59371657	2	1	1	331520	0.000603278	0.000301639	0.000301639
rs917532	17	59372624	2	1	1	331520	0.000603278	0.000301639	0.000301639
rs1990291	17	59374625	2	1	1	331520	0.000603278	0.000301639	0.000301639
Affx-14123384	17	59376069	2	1	1	331520	0.000603278	0.000301639	0.000301639
rs117383843	17	59378117	2	1	1	331520	0.000603278	0.000301639	0.000301639
rs3785859	17	59379738	2	1	1	331520	0.000603278	0.000301639	0.000301639
rs116916619	17	59383410	2	1	1	331520	0.000603278	0.000301639	0.000301639
rs73993434	17	59385476	2	1	1	331520	0.000603278	0.000301639	0.000301639
rs9898274	17	59386565	2	1	1	331520	0.000603278	0.000301639	0.000301639
rs73328895	17	59386630	0	0	0	331552	0	0	0
rs1558225	17	59392064	2	1	1	331520	0.000603278	0.000301639	0.000301639
rs72834635	17	59392342	2	1	1	331520	0.000603278	0.000301639	0.000301639
rs67343213	17	59395680	1	1	0	331521	0.000301639	0.000301639	0
rs3785851	17	59396124	1	1	0	331521	0.000301639	0.000301639	0
rs74589001	17	59396215	1	1	0	331521	0.000301639	0.000301639	0
rs10853029	17	59396449	1	1	0	331521	0.000301639	0.000301639	0
rs117082202	17	59400487	1	1	0	331521	0.000301639	0.000301639	0
rs80078279	17	59400959	1	1	0	331521	0.000301639	0.000301639	0
rs62069649	17	59402478	1	1	0	331521	0.000301639	0.000301639	0
rs929472	17	59407351	1	1	0	331521	0.000301639	0.000301639	0
rs62069651	17	59411717	1	1	0	331521	0.000301639	0.000301639	0
rs3843245	17	59416467	1	1	0	331521	0.000301639	0.000301639	0
rs113347646	17	59418195	1	1	0	331521	0.000301639	0.000301639	0
rs34543506	17	59418773	1	1	0	331521	0.000301639	0.000301639	0
rs4968431	17	59421778	1	1	0	331521	0.000301639	0.000301639	0
rs8074304	17	59424325	1	1	0	331521	0.000301639	0.000301639	0
rs12937735	17	59424326	1	1	0	331521	0.000301639	0.000301639	0
rs79390380	17	59429503	1	1	0	331521	0.000301639	0.000301639	0
rs3785847	17	59430015	1	1	0	331521	0.000301639	0.000301639	0
rs61515613	17	59431190	1	1	0	331521	0.000301639	0.000301639	0
rs9904048	17	59431266	1	1	0	331521	0.000301639	0.000301639	0
rs9907597	17	59435497	1	1	0	331521	0.000301639	0.000301639	0
rs72834650	17	59435833	1	1	0	331521	0.000301639	0.000301639	0
rs4968555	17	59441648	1	1	0	331521	0.000301639	0.000301639	0
rs117696796	17	59442727	1	1	0	331521	0.000301639	0.000301639	0
rs1990292	17	59444758	1	1	0	331521	0.000301639	0.000301639	0
rs117320457	17	59453359	2	1	1	331520	0.000603278	0.000301639	0.000301639
rs9895661	17	59456589	2	1	1	331520	0.000603278	0.000301639	0.000301639
rs75248654	17	59457524	2	1	1	331520	0.000603278	0.000301639	0.000301639
rs7214149	17	59459195	2	1	1	331520	0.000603278	0.000301639	0.000301639
rs7219624	17	59460164	2	1	1	331520	0.000603278	0.000301639	0.000301639
rs72834660	17	59460933	2	1	1	331520	0.000603278	0.000301639	0.000301639
rs79626980	17	59461769	2	1	1	331520	0.000603278	0.000301639	0.000301639
rs9889520	17	59464069	2	1	1	331520	0.000603278	0.000301639	0.000301639
rs34895486	17	59464100	2	1	1	331520	0.000603278	0.000301639	0.000301639
rs112267505	17	59466118	2	1	1	331520	0.000603278	0.000301639	0.000301639
Affx-80257450	17	59469346	2	1	1	331520	0.000603278	0.000301639	0.000301639
rs2286530	17	59470055	2	1	1	331520	0.000603278	0.000301639	0.000301639
rs1132179	17	59470842	2	1	1	331520	0.000603278	0.000301639	0.000301639
rs61068714	17	59471688	2	1	1	331520	0.000603278	0.000301639	0.000301639
rs117514972	17	59473316	2	1	1	331520	0.000603278	0.000301639	0.000301639
Affx-14124640	17	59475888	2	1	1	331520	0.000603278	0.000301639	0.000301639
rs75743672	17	59477903	2	1	1	331520	0.000603278	0.000301639	0.000301639
rs117372722	17	59478616	2	1	1	331520	0.000603278	0.000301639	0.000301639
rs11652021	17	59480038	2	1	1	331520	0.000603278	0.000301639	0.000301639
rs9891115	17	59482173	2	1	1	331520	0.000603278	0.000301639	0.000301639
Affx-80257451	17	59483202	2	1	1	331520	0.000603278	0.000301639	0.000301639
rs8068318	17	59483766	2	1	1	331520	0.000603278	0.000301639	0.000301639
rs76960665	17	59484898	2	1	1	331520	0.000603278	0.000301639	0.000301639
rs61751978	17	59485758	2	1	1	331520	0.000603278	0.000301639	0.000301639
Affx-80286206	17	59489661	2	1	1	331520	0.000603278	0.000301639	0.000301639
rs77617620	17	59489707	2	1	1	331520	0.000603278	0.000301639	0.000301639
rs9907379	17	59489893	2	1	1	331520	0.000603278	0.000301639	0.000301639
rs61764069	17	59489896	2	1	1	331520	0.000603278	0.000301639	0.000301639
rs2079795	17	59496649	1	1	0	331521	0.000301639	0.000301639	0
rs116960885	17	59496894	1	1	0	331521	0.000301639	0.000301639	0
rs757608	17	59497277	1	1	0	331521	0.000301639	0.000301639	0
rs4968433	17	59500333	1	1	0	331521	0.000301639	0.000301639	0
rs878745	17	59502319	1	1	0	331521	0.000301639	0.000301639	0
rs9896616	17	59516472	1	1	0	331521	0.000301639	0.000301639	0
rs62071328	17	59517034	1	1	0	331521	0.000301639	0.000301639	0
rs146944614	17	59518015	1	1	0	331521	0.000301639	0.000301639	0
rs12449611	17	59521601	1	1	0	331521	0.000301639	0.000301639	0
rs1468566	17	59528210	1	1	0	331521	0.000301639	0.000301639	0
rs9907751	17	59528544	1	1	0	331521	0.000301639	0.000301639	0
rs4141079	17	59531402	1	1	0	331521	0.000301639	0.000301639	0
rs75514233	17	59533266	1	1	0	331521	0.000301639	0.000301639	0
rs117410176	17	59533867	1	1	0	331521	0.000301639	0.000301639	0
rs3744448	17	59533868	1	1	0	331521	0.000301639	0.000301639	0
rs3744447	17	59534987	1	1	0	331521	0.000301639	0.000301639	0
rs9912305	17	59535965	1	1	0	331521	0.000301639	0.000301639	0
rs76989060	17	59538046	1	1	0	331521	0.000301639	0.000301639	0
rs35279830	17	59543090	1	1	0	331521	0.000301639	0.000301639	0
rs7214481	17	59545750	1	1	0	331521	0.000301639	0.000301639	0
rs72834688	17	59549603	1	1	0	331521	0.000301639	0.000301639	0
rs8079367	17	59552412	1	1	0	331521	0.000301639	0.000301639	0
rs8079753	17	59552449	1	1	0	331521	0.000301639	0.000301639	0
rs151058527	17	59556033	1	1	0	331521	0.000301639	0.000301639	0
rs3785826	17	59556287	1	1	0	331521	0.000301639	0.000301639	0
rs3744438	17	59557600	1	1	0	331521	0.000301639	0.000301639	0
Affx-89013937	17	59557648	1	1	0	331521	0.000301639	0.000301639	0
rs7214133	17	59559971	1	1	0	331521	0.000301639	0.000301639	0
rs7218485	17	59560463	1	1	0	331521	0.000301639	0.000301639	0
rs3744436	17	59561720	1	1	0	331521	0.000301639	0.000301639	0
rs62071332	17	59565143	1	1	0	331521	0.000301639	0.000301639	0
rs80087280	17	59566530	1	1	0	331521	0.000301639	0.000301639	0
rs8070051	17	59566682	1	1	0	331521	0.000301639	0.000301639	0
rs16945325	17	59567791	1	1	0	331521	0.000301639	0.000301639	0
rs77508552	17	59569518	1	1	0	331521	0.000301639	0.000301639	0
rs74465781	17	59578385	1	1	0	331521	0.000301639	0.000301639	0
rs12944742	17	59583282	1	1	0	331521	0.000301639	0.000301639	0
rs11079433	17	59584889	1	1	0	331521	0.000301639	0.000301639	0
rs77684752	17	59586589	1	1	0	331521	0.000301639	0.000301639	0
rs9897291	17	59597348	1	1	0	331521	0.000301639	0.000301639	0
rs2890010	17	59597618	1	1	0	331521	0.000301639	0.000301639	0
rs78310509	17	59601152	1	1	0	331521	0.000301639	0.000301639	0
rs72836414	17	59605130	1	1	0	331521	0.000301639	0.000301639	0
Affx-14126249	17	59607086	1	1	0	331521	0.000301639	0.000301639	0
rs1476800	17	59608842	1	1	0	331521	0.000301639	0.000301639	0
rs76135564	17	59611873	1	1	0	331521	0.000301639	0.000301639	0
rs117199373	17	59619666	1	1	0	331521	0.000301639	0.000301639	0
rs1010492	17	59627460	1	1	0	331521	0.000301639	0.000301639	0
rs73324629	17	59634605	1	1	0	331521	0.000301639	0.000301639	0
rs117242532	17	59638438	1	1	0	331521	0.000301639	0.000301639	0
rs8069311	17	59645502	1	1	0	331521	0.000301639	0.000301639	0
rs11655330	17	59646764	1	1	0	331521	0.000301639	0.000301639	0
rs73324656	17	59649853	1	1	0	331521	0.000301639	0.000301639	0
rs79814155	17	59651709	1	1	0	331521	0.000301639	0.000301639	0
rs7212908	17	59654593	1	1	0	331521	0.000301639	0.000301639	0
rs79718369	17	59657894	1	1	0	331521	0.000301639	0.000301639	0
rs117384657	17	59658845	1	1	0	331521	0.000301639	0.000301639	0
rs56992242	17	59664673	1	1	0	331521	0.000301639	0.000301639	0
rs201438005	17	59667898	1	1	0	331521	0.000301639	0.000301639	0
rs17610181	17	59667953	1	1	0	331521	0.000301639	0.000301639	0
rs61739273	17	59668021	1	1	0	331521	0.000301639	0.000301639	0
rs17531723	17	59668352	1	1	0	331521	0.000301639	0.000301639	0
rs146291979	17	59668541	1	1	0	331521	0.000301639	0.000301639	0
rs76806643	17	59673491	0	0	0	331552	0	0	0
rs728368	17	59675381	1	1	0	331521	0.000301639	0.000301639	0
rs72840191	17	59683985	1	1	0	331521	0.000301639	0.000301639	0
rs756968	17	59688260	1	1	0	331521	0.000301639	0.000301639	0
rs74721111	17	59689993	1	1	0	331521	0.000301639	0.000301639	0
rs6504058	17	59693980	1	1	0	331521	0.000301639	0.000301639	0
rs116984712	17	59715461	1	1	0	331521	0.000301639	0.000301639	0
rs78443089	17	59716497	1	1	0	331521	0.000301639	0.000301639	0
rs17532528	17	59722734	1	1	0	331521	0.000301639	0.000301639	0
rs7222964	17	59726936	1	1	0	331521	0.000301639	0.000301639	0
rs7221713	17	59735398	1	1	0	331521	0.000301639	0.000301639	0
rs7222482	17	59735681	1	1	0	331521	0.000301639	0.000301639	0
rs78527317	17	59745806	1	1	0	331521	0.000301639	0.000301639	0
rs17533408	17	59748156	1	1	0	331521	0.000301639	0.000301639	0
rs74617039	17	59748454	1	1	0	331521	0.000301639	0.000301639	0
rs117361566	17	59748656	1	1	0	331521	0.000301639	0.000301639	0
rs71373897	17	59755930	1	1	0	331521	0.000301639	0.000301639	0
Affx-89010186	17	59761411	1	1	0	331521	0.000301639	0.000301639	0
rs11871785	17	59761706	1	1	0	331521	0.000301639	0.000301639	0
rs4986764	17	59763347	1	1	0	331521	0.000301639	0.000301639	0
rs11871134	17	59775949	1	1	0	331521	0.000301639	0.000301639	0
Affx-89018834	17	59793309	0	0	0	331552	0	0	0
Affx-89025893	17	59793404	1	1	0	331521	0.000301639	0.000301639	0
rs137852986	17	59793412	1	1	0	331521	0.000301639	0.000301639	0
rs16945572	17	59800001	1	1	0	331521	0.000301639	0.000301639	0
rs717962	17	59804310	1	1	0	331521	0.000301639	0.000301639	0
rs75409297	17	59814530	1	1	0	331521	0.000301639	0.000301639	0
rs11652980	17	59817082	1	1	0	331521	0.000301639	0.000301639	0
Affx-86891654	17	59821793	1	1	0	331521	0.000301639	0.000301639	0
rs45589637	17	59821830	1	1	0	331521	0.000301639	0.000301639	0
Affx-89021145	17	59821931	1	1	0	331521	0.000301639	0.000301639	0
rs75163660	17	59823778	1	1	0	331521	0.000301639	0.000301639	0
rs72842983	17	59835620	1	1	0	331521	0.000301639	0.000301639	0
rs77285870	17	59836661	1	1	0	331521	0.000301639	0.000301639	0
rs72842986	17	59843603	1	1	0	331521	0.000301639	0.000301639	0
Affx-89019256	17	59853848	0	0	0	331552	0	0	0
Affx-89009589	17	59858864	0	0	0	331552	0	0	0
rs2191248	17	59876352	1	1	0	331521	0.000301639	0.000301639	0
Affx-80286211	17	59878626	1	1	0	331521	0.000301639	0.000301639	0
rs149364097	17	59878709	1	1	0	331521	0.000301639	0.000301639	0
rs79853670	17	59883169	0	0	0	331552	0	0	0
rs137852985	17	59885849	1	1	0	331521	0.000301639	0.000301639	0
rs28997570	17	59885856	1	1	0	331521	0.000301639	0.000301639	0
rs28997569	17	59885956	1	1	0	331521	0.000301639	0.000301639	0
Affx-89005554	17	59885981	1	1	0	331521	0.000301639	0.000301639	0
rs12949659	17	59893497	1	1	0	331521	0.000301639	0.000301639	0
rs75376716	17	59894622	1	1	0	331521	0.000301639	0.000301639	0
rs111230142	17	59898706	1	1	0	331521	0.000301639	0.000301639	0
rs75723845	17	59911200	1	1	0	331521	0.000301639	0.000301639	0
rs7223243	17	59911799	1	1	0	331521	0.000301639	0.000301639	0
rs117802875	17	59912148	1	1	0	331521	0.000301639	0.000301639	0
rs80220241	17	59916568	1	1	0	331521	0.000301639	0.000301639	0
rs72843728	17	59917389	1	1	0	331521	0.000301639	0.000301639	0
rs117681399	17	59918984	1	1	0	331521	0.000301639	0.000301639	0
rs80213537	17	59920703	1	1	0	331521	0.000301639	0.000301639	0
rs36015135	17	59924191	1	1	0	331521	0.000301639	0.000301639	0
rs4988347	17	59924505	1	1	0	331521	0.000301639	0.000301639	0
rs4988346	17	59924512	1	1	0	331521	0.000301639	0.000301639	0
rs62068843	17	59933128	1	1	0	331521	0.000301639	0.000301639	0
rs117296725	17	59936719	1	1	0	331521	0.000301639	0.000301639	0
Affx-89024502	17	59937152	0	0	0	331552	0	0	0
Affx-86891655	17	59937220	0	0	0	331552	0	0	0
rs28903098	17	59937223	1	1	0	331521	0.000301639	0.000301639	0
rs4988340	17	59940633	1	1	0	331521	0.000301639	0.000301639	0
rs78594981	17	59960767	1	1	0	331521	0.000301639	0.000301639	0
rs4968454	17	59963717	1	1	0	331521	0.000301639	0.000301639	0
rs753765	17	59969000	1	1	0	331521	0.000301639	0.000301639	0
rs8081917	17	59975372	1	1	0	331521	0.000301639	0.000301639	0
rs61752320	17	59984895	1	1	0	331521	0.000301639	0.000301639	0
rs61751979	17	60002317	1	1	0	331521	0.000301639	0.000301639	0
rs72843764	17	60018005	1	1	0	331521	0.000301639	0.000301639	0
rs74355228	17	60023625	1	1	0	331521	0.000301639	0.000301639	0
rs143813799	17	60023795	1	1	0	331521	0.000301639	0.000301639	0
rs114013865	17	60030333	1	1	0	331521	0.000301639	0.000301639	0
rs72843765	17	60030874	1	1	0	331521	0.000301639	0.000301639	0
rs151011641	17	60042388	1	1	0	331521	0.000301639	0.000301639	0
rs140673828	17	60042569	1	1	0	331521	0.000301639	0.000301639	0
rs76432344	17	60043929	1	1	0	331521	0.000301639	0.000301639	0
rs12451939	17	60047642	1	1	0	331521	0.000301639	0.000301639	0
rs16945753	17	60062592	1	1	0	331521	0.000301639	0.000301639	0
rs75779028	17	60071698	1	1	0	331521	0.000301639	0.000301639	0
rs78324202	17	60073671	1	1	0	331521	0.000301639	0.000301639	0
rs6504079	17	60083574	1	1	0	331521	0.000301639	0.000301639	0
rs111960861	17	60085810	1	1	0	331521	0.000301639	0.000301639	0
rs117542895	17	60086587	1	1	0	331521	0.000301639	0.000301639	0
rs187078012	17	60088127	1	1	0	331521	0.000301639	0.000301639	0
rs79633599	17	60098989	1	1	0	331521	0.000301639	0.000301639	0
rs9905907	17	60100236	0	0	0	331552	0	0	0
rs199717491	17	60112877	1	1	0	331521	0.000301639	0.000301639	0
rs116893411	17	60125016	1	1	0	331521	0.000301639	0.000301639	0
rs12936713	17	60126703	1	1	0	331521	0.000301639	0.000301639	0
rs78565795	17	60130014	1	1	0	331521	0.000301639	0.000301639	0
rs4422036	17	60136168	1	1	0	331521	0.000301639	0.000301639	0
rs4968469	17	60137085	1	1	0	331521	0.000301639	0.000301639	0
rs35998015	17	60140614	1	1	0	331521	0.000301639	0.000301639	0
rs80284449	17	60151635	1	1	0	331521	0.000301639	0.000301639	0
rs11656581	17	60164915	1	1	0	331521	0.000301639	0.000301639	0
rs55742128	17	60177694	1	1	0	331521	0.000301639	0.000301639	0
rs77908290	17	60183476	1	1	0	331521	0.000301639	0.000301639	0
rs72845434	17	60187274	1	1	0	331521	0.000301639	0.000301639	0
rs6504084	17	60188441	2	1	1	331520	0.000603278	0.000301639	0.000301639
rs12600461	17	60193428	4	1	3	331518	0.00120656	0.000301639	0.000904917
rs117041886	17	60197459	5	1	4	331517	0.0015082	0.000301639	0.00120656
rs72844465	17	60198096	5	1	4	331517	0.0015082	0.000301639	0.00120656
rs9675212	17	60201561	5	1	4	331517	0.0015082	0.000301639	0.00120656
rs72844472	17	60212373	5	1	4	331517	0.0015082	0.000301639	0.00120656
rs11869394	17	60219082	5	1	4	331517	0.0015082	0.000301639	0.00120656
rs12945310	17	60222504	5	1	4	331517	0.0015082	0.000301639	0.00120656
rs997353	17	60225452	5	1	4	331517	0.0015082	0.000301639	0.00120656
rs113071173	17	60226424	5	1	4	331517	0.0015082	0.000301639	0.00120656
rs34816766	17	60228819	5	1	4	331517	0.0015082	0.000301639	0.00120656
rs79852517	17	60235230	5	1	4	331517	0.0015082	0.000301639	0.00120656
rs9895979	17	60245058	5	1	4	331517	0.0015082	0.000301639	0.00120656
rs78943377	17	60249066	5	1	4	331517	0.0015082	0.000301639	0.00120656
rs76436276	17	60251782	5	1	4	331517	0.0015082	0.000301639	0.00120656
rs12943404	17	60255582	5	1	4	331517	0.0015082	0.000301639	0.00120656
rs12945773	17	60271745	5	1	4	331517	0.0015082	0.000301639	0.00120656
rs9904057	17	60279084	5	1	4	331517	0.0015082	0.000301639	0.00120656
rs7217732	17	60280469	5	1	4	331517	0.0015082	0.000301639	0.00120656
rs6504090	17	60287091	4	0	4	331518	0.00120656	0	0.00120656
rs116973689	17	60292881	4	0	4	331518	0.00120656	0	0.00120656
Affx-89025664	17	60310042	4	0	4	331518	0.00120656	0	0.00120656
rs36029245	17	60319974	4	0	4	331518	0.00120656	0	0.00120656
rs12936559	17	60325222	4	0	4	331518	0.00120656	0	0.00120656
rs2873812	17	60356029	4	0	4	331518	0.00120656	0	0.00120656
rs116211763	17	60357131	4	0	4	331518	0.00120656	0	0.00120656
rs117717789	17	60383020	4	0	4	331518	0.00120656	0	0.00120656
rs67840928	17	60383711	4	0	4	331518	0.00120656	0	0.00120656
rs117063998	17	60383776	4	0	4	331518	0.00120656	0	0.00120656
rs7208762	17	60391443	4	0	4	331518	0.00120656	0	0.00120656
rs116959914	17	60399129	4	0	4	331518	0.00120656	0	0.00120656
rs4968515	17	60399470	4	0	4	331518	0.00120656	0	0.00120656
rs117786600	17	60405758	4	0	4	331518	0.00120656	0	0.00120656
rs4458065	17	60409038	4	0	4	331518	0.00120656	0	0.00120656
rs116581376	17	60421485	4	0	4	331518	0.00120656	0	0.00120656
rs67894648	17	60430794	4	0	4	331518	0.00120656	0	0.00120656
rs79051885	17	60432300	4	0	4	331518	0.00120656	0	0.00120656
rs72845521	17	60433039	4	0	4	331518	0.00120656	0	0.00120656
rs7212238	17	60433353	4	0	4	331518	0.00120656	0	0.00120656
rs67568091	17	60440732	4	0	4	331518	0.00120656	0	0.00120656
rs12603928	17	60442540	3	0	3	331519	0.000904917	0	0.000904917
rs7220269	17	60452799	0	0	0	331552	0	0	0
rs80273904	17	60452867	0	0	0	331552	0	0	0
rs55937716	17	60455506	0	0	0	331552	0	0	0
rs1858422	17	60458987	0	0	0	331552	0	0	0
Affx-89019499	17	60460358	0	0	0	331552	0	0	0
rs114592394	17	60464702	0	0	0	331552	0	0	0
Affx-52357172	17	60464808	0	0	0	331552	0	0	0
rs61751980	17	60469326	0	0	0	331552	0	0	0
Affx-80257476	17	60469327	0	0	0	331552	0	0	0
Affx-80286214	17	60472499	0	0	0	331552	0	0	0
rs11079476	17	60472623	0	0	0	331552	0	0	0
rs75695589	17	60474073	0	0	0	331552	0	0	0
rs62074033	17	60482593	0	0	0	331552	0	0	0
rs12450901	17	60485723	0	0	0	331552	0	0	0
rs78388447	17	60493386	0	0	0	331552	0	0	0
rs111246992	17	60497280	0	0	0	331552	0	0	0
rs200967191	17	60501370	0	0	0	331552	0	0	0
rs62074035	17	60505528	0	0	0	331552	0	0	0
rs113427437	17	60505634	0	0	0	331552	0	0	0
rs147656413	17	60522259	0	0	0	331552	0	0	0
rs62074041	17	60550646	0	0	0	331552	0	0	0
rs2465448	17	60588594	0	0	0	331552	0	0	0
rs118116011	17	60615994	0	0	0	331552	0	0	0
rs72835242	17	60621866	0	0	0	331552	0	0	0
rs113092189	17	60628143	0	0	0	331552	0	0	0
rs118100544	17	60628710	0	0	0	331552	0	0	0
rs117970944	17	60647362	0	0	0	331552	0	0	0
rs56186083	17	60647451	0	0	0	331552	0	0	0
rs76402483	17	60666333	0	0	0	331552	0	0	0
rs34372896	17	60667965	0	0	0	331552	0	0	0
rs77801000	17	60669210	0	0	0	331552	0	0	0
rs7215672	17	60673853	0	0	0	331552	0	0	0
rs74589429	17	60684238	0	0	0	331552	0	0	0
rs12952022	17	60685216	0	0	0	331552	0	0	0
rs80125374	17	60693817	0	0	0	331552	0	0	0
rs2460296	17	60718821	0	0	0	331552	0	0	0
rs62076123	17	60727791	0	0	0	331552	0	0	0
rs72838252	17	60740729	0	0	0	331552	0	0	0
rs2014055	17	60741917	0	0	0	331552	0	0	0
rs144985234	17	60742131	0	0	0	331552	0	0	0
rs140965547	17	60742265	0	0	0	331552	0	0	0
rs113859572	17	60742307	0	0	0	331552	0	0	0
Affx-80286217	17	60743850	0	0	0	331552	0	0	0
rs146172137	17	60744831	0	0	0	331552	0	0	0
rs35769372	17	60745240	0	0	0	331552	0	0	0
rs28561415	17	60748191	0	0	0	331552	0	0	0
rs2072353	17	60752655	0	0	0	331552	0	0	0
rs7350907	17	60755746	0	0	0	331552	0	0	0
rs34466614	17	60761295	0	0	0	331552	0	0	0
rs144406119	17	60766320	0	0	0	331552	0	0	0
rs2465429	17	60766483	0	0	0	331552	0	0	0
rs2429387	17	60767015	0	0	0	331552	0	0	0
Affx-92039516	17	60767548	0	0	0	331552	0	0	0
rs143179241	17	60767649	0	0	0	331552	0	0	0
rs35688424	17	60769406	0	0	0	331552	0	0	0
rs2429386	17	60776006	0	0	0	331552	0	0	0
rs2251393	17	60778932	0	0	0	331552	0	0	0
rs2251391	17	60779025	0	0	0	331552	0	0	0
rs117010128	17	60779540	0	0	0	331552	0	0	0
rs62077860	17	60784085	0	0	0	331552	0	0	0
rs76997925	17	60784536	0	0	0	331552	0	0	0
rs17683292	17	60789232	0	0	0	331552	0	0	0
rs740699	17	60791782	0	0	0	331552	0	0	0
rs2460288	17	60792800	0	0	0	331552	0	0	0
rs79808321	17	60793366	0	0	0	331552	0	0	0
rs117921557	17	60795557	0	0	0	331552	0	0	0
rs79431998	17	60795565	0	0	0	331552	0	0	0
Affx-52357177	17	60802258	0	0	0	331552	0	0	0
rs111291268	17	60802372	0	0	0	331552	0	0	0
rs201985074	17	60802424	0	0	0	331552	0	0	0
rs9895941	17	60802596	0	0	0	331552	0	0	0
rs34445077	17	60805052	0	0	0	331552	0	0	0
rs12944443	17	60809905	0	0	0	331552	0	0	0
rs72842199	17	60811819	0	0	0	331552	0	0	0
Affx-80286219	17	60813477	0	0	0	331552	0	0	0
rs147046907	17	60813550	0	0	0	331552	0	0	0
rs115042182	17	60813765	0	0	0	331552	0	0	0
rs144292228	17	60813799	0	0	0	331552	0	0	0
rs201710979	17	60813962	0	0	0	331552	0	0	0
rs9891498	17	60814273	0	0	0	331552	0	0	0
rs17746153	17	60824224	0	0	0	331552	0	0	0
rs56257126	17	60828743	0	0	0	331552	0	0	0
rs73992050	17	60828894	0	0	0	331552	0	0	0
rs117908983	17	60834947	0	0	0	331552	0	0	0
rs117480584	17	60835267	0	0	0	331552	0	0	0
rs78457484	17	60837337	0	0	0	331552	0	0	0
rs17746711	17	60837842	0	0	0	331552	0	0	0
rs9892858	17	60844132	0	0	0	331552	0	0	0
rs11079488	17	60851401	0	0	0	331552	0	0	0
rs6504124	17	60859519	0	0	0	331552	0	0	0
rs56097177	17	60864048	0	0	0	331552	0	0	0
rs200814272	17	60865948	0	0	0	331552	0	0	0
rs115650869	17	60867975	0	0	0	331552	0	0	0
rs34950253	17	60868968	0	0	0	331552	0	0	0
rs76987930	17	60868992	0	0	0	331552	0	0	0
rs75738251	17	60869091	0	0	0	331552	0	0	0
rs117464045	17	60869690	0	0	0	331552	0	0	0
rs76010785	17	60878976	0	0	0	331552	0	0	0
rs76928116	17	60879501	0	0	0	331552	0	0	0
rs9901698	17	60882401	0	0	0	331552	0	0	0
rs17758538	17	60882658	0	0	0	331552	0	0	0
rs75380519	17	60884115	0	0	0	331552	0	0	0
rs74540094	17	60888618	0	0	0	331552	0	0	0
rs76075154	17	60894044	0	0	0	331552	0	0	0
rs8077625	17	60896263	0	0	0	331552	0	0	0
rs111716174	17	60897995	0	0	0	331552	0	0	0
rs4353533	17	60899218	0	0	0	331552	0	0	0
rs6504128	17	60900163	0	0	0	331552	0	0	0
rs12939588	17	60902176	0	0	0	331552	0	0	0
rs74991078	17	60902345	0	0	0	331552	0	0	0
rs62075234	17	60905352	0	0	0	331552	0	0	0
rs79645992	17	60905560	0	0	0	331552	0	0	0
rs12953146	17	60905859	0	0	0	331552	0	0	0
rs76173043	17	60906065	0	0	0	331552	0	0	0
rs59359104	17	60908183	0	0	0	331552	0	0	0
rs75657327	17	60913166	0	0	0	331552	0	0	0
rs2159455	17	60913411	0	0	0	331552	0	0	0
rs78755355	17	60914500	0	0	0	331552	0	0	0
rs55854611	17	60923804	0	0	0	331552	0	0	0
rs35749340	17	60928858	0	0	0	331552	0	0	0
rs6504133	17	60950077	0	0	0	331552	0	0	0
rs2159454	17	60953050	0	0	0	331552	0	0	0
rs113103023	17	60954624	0	0	0	331552	0	0	0
rs4968744	17	60955474	0	0	0	331552	0	0	0
rs80267905	17	60976292	0	0	0	331552	0	0	0
rs9892593	17	60981969	0	0	0	331552	0	0	0
rs117561452	17	60989097	0	0	0	331552	0	0	0
Affx-36134729	17	60989141	0	0	0	331552	0	0	0
rs7216013	17	60992533	0	0	0	331552	0	0	0
rs78113664	17	60994706	0	0	0	331552	0	0	0
rs56174355	17	61001333	0	0	0	331552	0	0	0
rs118134353	17	61003442	0	0	0	331552	0	0	0
rs16946663	17	61017423	0	0	0	331552	0	0	0
rs1876878	17	61019115	0	0	0	331552	0	0	0
rs117810775	17	61036872	0	0	0	331552	0	0	0
rs4968637	17	61037879	0	0	0	331552	0	0	0
rs62076582	17	61038216	0	0	0	331552	0	0	0
rs4968638	17	61051271	0	0	0	331552	0	0	0
rs117414840	17	61063866	0	0	0	331552	0	0	0
rs241074	17	61072624	0	0	0	331552	0	0	0
rs72843153	17	61085639	0	0	0	331552	0	0	0
rs75562144	17	61088080	0	0	0	331552	0	0	0
rs76703981	17	61090526	0	0	0	331552	0	0	0
rs72843167	17	61099099	0	0	0	331552	0	0	0
rs117413361	17	61100835	0	0	0	331552	0	0	0
rs117040793	17	61101854	0	0	0	331552	0	0	0
rs117414208	17	61102009	0	0	0	331552	0	0	0
rs239364	17	61119468	0	0	0	331552	0	0	0
rs76857789	17	61122756	0	0	0	331552	0	0	0
rs77781272	17	61139904	0	0	0	331552	0	0	0
rs76793890	17	61154619	0	0	0	331552	0	0	0
rs72843185	17	61158751	0	0	0	331552	0	0	0
rs7213524	17	61171554	0	0	0	331552	0	0	0
rs78638728	17	61181474	0	0	0	331552	0	0	0
rs80230262	17	61199099	0	0	0	331552	0	0	0
rs9904970	17	61201358	0	0	0	331552	0	0	0
rs958334	17	61204264	0	0	0	331552	0	0	0
rs113150484	17	61207489	0	0	0	331552	0	0	0
rs9913027	17	61241107	0	0	0	331552	0	0	0
rs1268007	17	61273551	0	0	0	331552	0	0	0
rs55757910	17	61273697	0	0	0	331552	0	0	0
rs17683752	17	61276533	0	0	0	331552	0	0	0
rs117690040	17	61278229	0	0	0	331552	0	0	0
rs72845213	17	61280212	0	0	0	331552	0	0	0
rs117360511	17	61287776	0	0	0	331552	0	0	0
rs118085316	17	61288422	0	0	0	331552	0	0	0
rs80296592	17	61295052	0	0	0	331552	0	0	0
rs141296367	17	61299699	0	0	0	331552	0	0	0
rs77122573	17	61300675	0	0	0	331552	0	0	0
rs62074976	17	61330304	0	0	0	331552	0	0	0
rs17797064	17	61371510	0	0	0	331552	0	0	0
rs67789591	17	61373868	0	0	0	331552	0	0	0
rs75168245	17	61374714	0	0	0	331552	0	0	0
rs117679172	17	61382899	0	0	0	331552	0	0	0
rs77315109	17	61384732	0	0	0	331552	0	0	0
rs80269906	17	61422375	0	0	0	331552	0	0	0
rs72841383	17	61422632	0	0	0	331552	0	0	0
rs17687275	17	61429297	0	0	0	331552	0	0	0
rs76627615	17	61441645	0	0	0	331552	0	0	0
rs72841393	17	61458555	0	0	0	331552	0	0	0
rs186712546	17	61466051	0	0	0	331552	0	0	0
rs17687734	17	61485045	0	0	0	331552	0	0	0
rs118121655	17	61488645	0	0	0	331552	0	0	0
rs77373907	17	61494878	0	0	0	331552	0	0	0
rs116112765	17	61499732	0	0	0	331552	0	0	0
rs28369023	17	61500990	0	0	0	331552	0	0	0
rs117255003	17	61507791	0	0	0	331552	0	0	0
rs149854354	17	61512546	0	0	0	331552	0	0	0
Affx-80286225	17	61512588	0	0	0	331552	0	0	0
rs4968646	17	61515321	0	0	0	331552	0	0	0
rs11652994	17	61518335	0	0	0	331552	0	0	0
rs75132167	17	61518779	0	0	0	331552	0	0	0
rs78633368	17	61519534	0	0	0	331552	0	0	0
rs9896864	17	61536308	0	0	0	331552	0	0	0
rs4968649	17	61541451	0	0	0	331552	0	0	0
rs4277405	17	61548918	0	0	0	331552	0	0	0
Affx-80257499	17	61556466	0	0	0	331552	0	0	0
rs141543325	17	61557724	0	0	0	331552	0	0	0
rs3730025	17	61557773	0	0	0	331552	0	0	0
Affx-80257500	17	61557818	0	0	0	331552	0	0	0
rs4303	17	61557823	0	0	0	331552	0	0	0
rs138873311	17	61557835	0	0	0	331552	0	0	0
rs121912704	17	61557840	0	0	0	331552	0	0	0
rs150466411	17	61559850	0	0	0	331552	0	0	0
rs4309	17	61559923	0	0	0	331552	0	0	0
rs34241302	17	61560049	0	0	0	331552	0	0	0
Affx-80298664	17	61560494	0	0	0	331552	0	0	0
rs28730839	17	61560501	0	0	0	331552	0	0	0
Affx-80257504	17	61560855	0	0	0	331552	0	0	0
rs4312	17	61560986	0	0	0	331552	0	0	0
rs4313	17	61561017	0	0	0	331552	0	0	0
Affx-80257505	17	61561332	0	0	0	331552	0	0	0
rs147429960	17	61562654	0	0	0	331552	0	0	0
rs4329	17	61563458	0	0	0	331552	0	0	0
rs4331	17	61564052	0	0	0	331552	0	0	0
rs4341	17	61565990	0	0	0	331552	0	0	0
rs4343	17	61566031	0	0	0	331552	0	0	0
rs117647476	17	61566095	0	0	0	331552	0	0	0
rs146089353	17	61566422	0	0	0	331552	0	0	0
rs3730043	17	61568577	0	0	0	331552	0	0	0
rs4354	17	61571452	0	0	0	331552	0	0	0
rs145349565	17	61571755	0	0	0	331552	0	0	0
rs12720737	17	61571836	0	0	0	331552	0	0	0
rs4358	17	61571907	0	0	0	331552	0	0	0
Affx-52331769	17	61574173	0	0	0	331552	0	0	0
rs4365	17	61574712	0	0	0	331552	0	0	0
rs12449782	17	61576249	0	0	0	331552	0	0	0
rs7502672	17	61578207	0	0	0	331552	0	0	0
rs4267385	17	61583756	0	0	0	331552	0	0	0
rs4459610	17	61584720	0	0	0	331552	0	0	0
rs55668739	17	61586060	0	0	0	331552	0	0	0
rs77264970	17	61589913	0	0	0	331552	0	0	0
rs12945678	17	61590975	0	0	0	331552	0	0	0
rs4277404	17	61592753	0	0	0	331552	0	0	0
rs28710772	17	61595406	0	0	0	331552	0	0	0
rs4968591	17	61598118	0	0	0	331552	0	0	0
rs117836488	17	61600005	0	0	0	331552	0	0	0
rs138601922	17	61601584	0	0	0	331552	0	0	0
rs4257270	17	61602293	0	0	0	331552	0	0	0
rs11654107	17	61610864	0	0	0	331552	0	0	0
rs139301538	17	61611245	0	0	0	331552	0	0	0
rs138130730	17	61611262	0	0	0	331552	0	0	0
rs150701807	17	61611614	0	0	0	331552	0	0	0
rs117536981	17	61612401	0	0	0	331552	0	0	0
rs147985248	17	61615545	0	0	0	331552	0	0	0
rs199558749	17	61615771	0	0	0	331552	0	0	0
rs145426864	17	61619652	0	0	0	331552	0	0	0
rs118138685	17	61620112	0	0	0	331552	0	0	0
rs138092319	17	61622986	0	0	0	331552	0	0	0
rs35819807	17	61623052	0	0	0	331552	0	0	0
rs74866806	17	61623718	0	0	0	331552	0	0	0
rs41315068	17	61623982	0	0	0	331552	0	0	0
rs9896476	17	61629692	0	0	0	331552	0	0	0
rs77173314	17	61642016	0	0	0	331552	0	0	0
rs9652863	17	61648091	0	0	0	331552	0	0	0
rs72845883	17	61658297	0	0	0	331552	0	0	0
rs79803414	17	61659654	0	0	0	331552	0	0	0
rs72845886	17	61666687	0	0	0	331552	0	0	0
rs8082651	17	61675292	0	0	0	331552	0	0	0
rs67817520	17	61709128	0	0	0	331552	0	0	0
rs7209435	17	61712964	0	0	0	331552	0	0	0
rs111732344	17	61713896	0	0	0	331552	0	0	0
rs117752161	17	61749252	0	0	0	331552	0	0	0
rs76378298	17	61760967	0	0	0	331552	0	0	0
rs11658329	17	61763031	0	0	0	331552	0	0	0
Affx-89020678	17	61781732	0	0	0	331552	0	0	0
rs721575	17	61782920	0	0	0	331552	0	0	0
rs3817182	17	61783908	0	0	0	331552	0	0	0
Affx-80257527	17	61788145	0	0	0	331552	0	0	0
rs117216055	17	61792250	0	0	0	331552	0	0	0
rs34111070	17	61794198	0	0	0	331552	0	0	0
rs7210724	17	61799198	0	0	0	331552	0	0	0
rs143559168	17	61800677	0	0	0	331552	0	0	0
rs1877318	17	61819960	0	0	0	331552	0	0	0
Affx-80286232	17	61829737	0	0	0	331552	0	0	0
rs117617202	17	61832668	0	0	0	331552	0	0	0
rs75208831	17	61833795	0	0	0	331552	0	0	0
Affx-89013054	17	61841380	0	0	0	331552	0	0	0
rs36034985	17	61843418	0	0	0	331552	0	0	0
rs62077506	17	61843691	0	0	0	331552	0	0	0
rs2044124	17	61845425	0	0	0	331552	0	0	0
rs192624117	17	61853282	0	0	0	331552	0	0	0
rs117704804	17	61858036	0	0	0	331552	0	0	0
rs72848751	17	61871016	0	0	0	331552	0	0	0
rs12952589	17	61876127	0	0	0	331552	0	0	0
rs8069687	17	61883023	0	0	0	331552	0	0	0
rs117203979	17	61883146	0	0	0	331552	0	0	0
rs142912378	17	61890617	0	0	0	331552	0	0	0
rs17638873	17	61894076	0	0	0	331552	0	0	0
rs112345375	17	61895165	0	0	0	331552	0	0	0
rs117181531	17	61895202	0	0	0	331552	0	0	0
rs117079025	17	61897045	0	0	0	331552	0	0	0
Affx-52357206	17	61897580	0	0	0	331552	0	0	0
rs141577537	17	61898459	0	0	0	331552	0	0	0
Affx-92045474	17	61898715	0	0	0	331552	0	0	0
rs2727288	17	61901197	0	0	0	331552	0	0	0
rs2584627	17	61901439	0	0	0	331552	0	0	0
rs146889707	17	61901532	0	0	0	331552	0	0	0
rs182489624	17	61902072	0	0	0	331552	0	0	0
rs2584625	17	61903445	0	0	0	331552	0	0	0
rs60005475	17	61905027	0	0	0	331552	0	0	0
rs117437442	17	61906813	0	0	0	331552	0	0	0
rs968719	17	61908271	0	0	0	331552	0	0	0
rs201676701	17	61908397	0	0	0	331552	0	0	0
rs13030	17	61908556	0	0	0	331552	0	0	0
rs146352219	17	61909292	0	0	0	331552	0	0	0
rs2584622	17	61910167	0	0	0	331552	0	0	0
rs2028567	17	61915326	0	0	0	331552	0	0	0
rs77907223	17	61927311	0	0	0	331552	0	0	0
rs2584615	17	61927774	0	0	0	331552	0	0	0
rs67018565	17	61928055	0	0	0	331552	0	0	0
rs2236737	17	61938100	0	0	0	331552	0	0	0
rs2854206	17	61947203	0	0	0	331552	0	0	0
rs116889214	17	61949488	0	0	0	331552	0	0	0
Affx-89023869	17	61949606	0	0	0	331552	0	0	0
Affx-80286237	17	61949917	0	0	0	331552	0	0	0
Affx-80298672	17	61950050	0	0	0	331552	0	0	0
rs116994684	17	61955076	0	0	0	331552	0	0	0
rs61764020	17	61957867	0	0	0	331552	0	0	0
rs2955250	17	61959740	0	0	0	331552	0	0	0
rs2854160	17	61977248	0	0	0	331552	0	0	0
rs2854154	17	61981696	0	0	0	331552	0	0	0
Affx-89024001	17	61987202	0	0	0	331552	0	0	0
rs144074043	17	61987594	0	0	0	331552	0	0	0
rs61762509	17	61987837	0	0	0	331552	0	0	0
rs2727308	17	61989626	0	0	0	331552	0	0	0
rs5388	17	61995170	0	0	0	331552	0	0	0
rs71640276	17	61995451	0	0	0	331552	0	0	0
rs61735357	17	61995725	0	0	0	331552	0	0	0
rs117660924	17	61996875	0	0	0	331552	0	0	0
rs7209608	17	62003810	0	0	0	331552	0	0	0
rs2070776	17	62007498	0	0	0	331552	0	0	0
rs2003549	17	62008437	0	0	0	331552	0	0	0
rs76174487	17	62010309	0	0	0	331552	0	0	0
rs1860334	17	62013102	0	0	0	331552	0	0	0
rs113385942	17	62016763	0	0	0	331552	0	0	0
rs137877155	17	62018373	0	0	0	331552	0	0	0
rs202106192	17	62018952	0	0	0	331552	0	0	0
Affx-14156332	17	62019103	0	0	0	331552	0	0	0
Affx-80257544	17	62019291	0	0	0	331552	0	0	0
rs2058194	17	62020348	0	0	0	331552	0	0	0
rs80338958	17	62022974	0	0	0	331552	0	0	0
rs3785569	17	62023724	0	0	0	331552	0	0	0
Affx-80257545	17	62024460	0	0	0	331552	0	0	0
Affx-80257546	17	62026127	0	0	0	331552	0	0	0
rs34684062	17	62027336	0	0	0	331552	0	0	0
Affx-80286243	17	62028813	0	0	0	331552	0	0	0
rs41280102	17	62028920	0	0	0	331552	0	0	0
rs201148948	17	62029014	0	0	0	331552	0	0	0
rs8079706	17	62030443	0	0	0	331552	0	0	0
rs35993844	17	62033277	0	0	0	331552	0	0	0
rs62070884	17	62034557	0	0	0	331552	0	0	0
rs113462659	17	62034710	0	0	0	331552	0	0	0
rs80338788	17	62036629	0	0	0	331552	0	0	0
rs80338784	17	62036638	0	0	0	331552	0	0	0
rs113937879	17	62037368	0	0	0	331552	0	0	0
rs187401185	17	62038602	0	0	0	331552	0	0	0
Affx-80257549	17	62041032	0	0	0	331552	0	0	0
Affx-52190772	17	62041053	0	0	0	331552	0	0	0
rs6504191	17	62041068	0	0	0	331552	0	0	0
rs75168694	17	62041208	0	0	0	331552	0	0	0
Affx-92045475	17	62041902	0	0	0	331552	0	0	0
Affx-80257552	17	62041926	0	0	0	331552	0	0	0
rs11079516	17	62042841	0	0	0	331552	0	0	0
rs78364035	17	62044016	0	0	0	331552	0	0	0
rs80338952	17	62045451	0	0	0	331552	0	0	0
rs199676994	17	62045467	0	0	0	331552	0	0	0
rs7218917	17	62045555	0	0	0	331552	0	0	0
Affx-80257553	17	62048552	0	0	0	331552	0	0	0
rs199859508	17	62049082	0	0	0	331552	0	0	0
Affx-80257554	17	62049108	0	0	0	331552	0	0	0
rs41280110	17	62049749	0	0	0	331552	0	0	0
Affx-80286244	17	62049928	0	0	0	331552	0	0	0
rs3760239	17	62050513	0	0	0	331552	0	0	0
rs117840689	17	62052222	0	0	0	331552	0	0	0
rs113469862	17	62055986	0	0	0	331552	0	0	0
rs7211557	17	62056610	0	0	0	331552	0	0	0
rs11079517	17	62059386	0	0	0	331552	0	0	0
rs9910406	17	62060878	0	0	0	331552	0	0	0
rs76630696	17	62064678	0	0	0	331552	0	0	0
rs885633	17	62067267	0	0	0	331552	0	0	0
rs75327776	17	62067359	0	0	0	331552	0	0	0
rs9902971	17	62068196	0	0	0	331552	0	0	0
rs72851184	17	62069095	0	0	0	331552	0	0	0
rs4968681	17	62070153	0	0	0	331552	0	0	0
rs199654128	17	62079123	0	0	0	331552	0	0	0
Affx-92041539	17	62079132	0	0	0	331552	0	0	0
rs12939821	17	62079286	0	0	0	331552	0	0	0
rs3764868	17	62080714	0	0	0	331552	0	0	0
Affx-80286246	17	62081106	0	0	0	331552	0	0	0
rs56325317	17	62094058	0	0	0	331552	0	0	0
rs16947352	17	62097846	0	0	0	331552	0	0	0
rs118011861	17	62102900	0	0	0	331552	0	0	0
rs7218638	17	62105745	0	0	0	331552	0	0	0
rs11867511	17	62109095	0	0	0	331552	0	0	0
rs17688326	17	62109123	0	0	0	331552	0	0	0
rs6504198	17	62109295	0	0	0	331552	0	0	0
rs76535058	17	62113625	0	0	0	331552	0	0	0
rs35809196	17	62118582	0	0	0	331552	0	0	0
rs75160892	17	62119157	0	0	0	331552	0	0	0
rs196912	17	62121480	0	0	0	331552	0	0	0
rs61738538	17	62121544	0	0	0	331552	0	0	0
rs196919	17	62123217	0	0	0	331552	0	0	0
rs113336518	17	62125209	0	0	0	331552	0	0	0
rs196923	17	62125272	0	0	0	331552	0	0	0
rs16947393	17	62126506	0	0	0	331552	0	0	0
rs73328387	17	62128799	0	0	0	331552	0	0	0
rs10689374	17	62130389	0	0	0	331552	0	0	0
rs55653398	17	62132160	0	0	0	331552	0	0	0
rs17688830	17	62135064	0	0	0	331552	0	0	0
rs61736509	17	62135320	0	0	0	331552	0	0	0
rs55939178	17	62137930	0	0	0	331552	0	0	0
rs12952192	17	62142728	0	0	0	331552	0	0	0
Affx-80257559	17	62145550	0	0	0	331552	0	0	0
rs78898460	17	62146480	0	0	0	331552	0	0	0
rs16947438	17	62146498	0	0	0	331552	0	0	0
rs34761362	17	62147597	0	0	0	331552	0	0	0
rs75995183	17	62152578	0	0	0	331552	0	0	0
rs117432493	17	62153068	0	0	0	331552	0	0	0
rs76959113	17	62156430	0	0	0	331552	0	0	0
rs196951	17	62158278	0	0	0	331552	0	0	0
rs11869535	17	62161933	0	0	0	331552	0	0	0
rs2131845	17	62163342	0	0	0	331552	0	0	0
rs11652329	17	62163365	0	0	0	331552	0	0	0
rs112586518	17	62163704	0	0	0	331552	0	0	0
rs78975532	17	62165365	0	0	0	331552	0	0	0
rs9906962	17	62167589	0	0	0	331552	0	0	0
rs11654583	17	62177591	0	0	0	331552	0	0	0
rs78273454	17	62180550	0	0	0	331552	0	0	0
rs1874087	17	62185764	0	0	0	331552	0	0	0
rs6504202	17	62185903	0	0	0	331552	0	0	0
rs11433112	17	62204047	0	0	0	331552	0	0	0
rs76708468	17	62206299	0	0	0	331552	0	0	0
rs8069038	17	62211164	0	0	0	331552	0	0	0
rs62073092	17	62212331	0	0	0	331552	0	0	0
rs117848437	17	62225473	0	0	0	331552	0	0	0
rs2291678	17	62228161	0	0	0	331552	0	0	0
rs79877121	17	62232633	0	0	0	331552	0	0	0
rs74991528	17	62240987	0	0	0	331552	0	0	0
rs2331547	17	62243647	0	0	0	331552	0	0	0
rs9908831	17	62245560	0	0	0	331552	0	0	0
rs117333698	17	62246902	0	0	0	331552	0	0	0
rs76800972	17	62247817	0	0	0	331552	0	0	0
rs150936754	17	62248535	0	0	0	331552	0	0	0
rs10853048	17	62253745	0	0	0	331552	0	0	0
rs4479316	17	62255858	0	0	0	331552	0	0	0
rs1543267	17	62262826	0	0	0	331552	0	0	0
rs8080651	17	62264886	0	0	0	331552	0	0	0
rs1543268	17	62268412	0	0	0	331552	0	0	0
rs117237160	17	62271062	0	0	0	331552	0	0	0
rs79287464	17	62273160	0	0	0	331552	0	0	0
rs10512499	17	62286590	0	0	0	331552	0	0	0
rs9894308	17	62287257	0	0	0	331552	0	0	0
rs150175049	17	62290191	0	0	0	331552	0	0	0
rs199537232	17	62290326	0	0	0	331552	0	0	0
Affx-92041540	17	62290457	0	0	0	331552	0	0	0
rs115209976	17	62290699	0	0	0	331552	0	0	0
rs12940265	17	62292399	0	0	0	331552	0	0	0
rs118065974	17	62298977	0	0	0	331552	0	0	0
rs117281279	17	62303938	0	0	0	331552	0	0	0
rs117664233	17	62306621	0	0	0	331552	0	0	0
rs113299885	17	62316454	0	0	0	331552	0	0	0
rs11869645	17	62318157	0	0	0	331552	0	0	0
rs12952521	17	62318462	0	0	0	331552	0	0	0
rs2166293	17	62334404	0	0	0	331552	0	0	0
rs117433428	17	62337000	0	0	0	331552	0	0	0
rs117014754	17	62338906	0	0	0	331552	0	0	0
rs7359646	17	62355081	0	0	0	331552	0	0	0
rs117157245	17	62355853	0	0	0	331552	0	0	0
rs62071587	17	62363865	0	0	0	331552	0	0	0
rs4968618	17	62365976	0	0	0	331552	0	0	0
rs117436786	17	62367700	0	0	0	331552	0	0	0
rs77746163	17	62371707	0	0	0	331552	0	0	0
rs35981688	17	62372574	0	0	0	331552	0	0	0
rs75020760	17	62387106	0	0	0	331552	0	0	0
rs1867625	17	62387211	0	0	0	331552	0	0	0
rs7213889	17	62398568	0	0	0	331552	0	0	0
rs2812	17	62401118	0	0	0	331552	0	0	0
rs62071608	17	62403698	0	0	0	331552	0	0	0
rs12947510	17	62404342	0	0	0	331552	0	0	0
rs1470453	17	62404390	0	0	0	331552	0	0	0
rs45588632	17	62407030	0	0	0	331552	0	0	0
rs6504218	17	62408299	0	0	0	331552	0	0	0
rs191086352	17	62461656	0	0	0	331552	0	0	0
rs8067243	17	62461735	0	0	0	331552	0	0	0
rs117877745	17	62466542	0	0	0	331552	0	0	0
rs57910820	17	62467162	0	0	0	331552	0	0	0
rs70937066	17	62479028	0	0	0	331552	0	0	0
rs61751983	17	62479069	0	0	0	331552	0	0	0
rs17650301	17	62479273	0	0	0	331552	0	0	0
Affx-80257563	17	62486911	0	0	0	331552	0	0	0
Affx-89010511	17	62488866	0	0	0	331552	0	0	0
rs139282177	17	62489111	0	0	0	331552	0	0	0
rs41553317	17	62489256	0	0	0	331552	0	0	0
rs76237288	17	62490936	0	0	0	331552	0	0	0
rs1427463	17	62492582	0	0	0	331552	0	0	0
rs149446102	17	62492630	0	0	0	331552	0	0	0
rs200118378	17	62492780	0	0	0	331552	0	0	0
rs1140409	17	62496670	0	0	0	331552	0	0	0
rs59298349	17	62497530	0	0	0	331552	0	0	0
rs77672322	17	62497964	0	0	0	331552	0	0	0
rs56025355	17	62499163	0	0	0	331552	0	0	0
rs16947824	17	62501505	0	0	0	331552	0	0	0
rs73333916	17	62503530	0	0	0	331552	0	0	0
rs79612296	17	62504233	0	0	0	331552	0	0	0
rs8071264	17	62505158	0	0	0	331552	0	0	0
Affx-80257570	17	62510387	0	0	0	331552	0	0	0
Affx-80257571	17	62510478	0	0	0	331552	0	0	0
rs200178960	17	62517583	0	0	0	331552	0	0	0
rs200923114	17	62517603	0	0	0	331552	0	0	0
Affx-80286248	17	62518855	0	0	0	331552	0	0	0
rs78342426	17	62519019	0	0	0	331552	0	0	0
rs111740887	17	62520123	0	0	0	331552	0	0	0
rs77296676	17	62520269	0	0	0	331552	0	0	0
Affx-80286249	17	62522198	0	0	0	331552	0	0	0
Affx-80298675	17	62522259	0	0	0	331552	0	0	0
rs75980081	17	62525311	0	0	0	331552	0	0	0
rs11655248	17	62525832	0	0	0	331552	0	0	0
rs7223680	17	62527705	0	0	0	331552	0	0	0
Affx-80286252	17	62530741	0	0	0	331552	0	0	0
rs145444747	17	62530885	0	0	0	331552	0	0	0
rs72844235	17	62535900	0	0	0	331552	0	0	0
rs78946267	17	62537874	0	0	0	331552	0	0	0
rs17651039	17	62540690	0	0	0	331552	0	0	0
rs7212377	17	62544936	0	0	0	331552	0	0	0
rs75555265	17	62554800	0	0	0	331552	0	0	0
rs77366070	17	62566672	0	0	0	331552	0	0	0
rs56404103	17	62577758	0	0	0	331552	0	0	0
rs6504242	17	62578143	0	0	0	331552	0	0	0
rs117122126	17	62581873	0	0	0	331552	0	0	0
rs145845053	17	62582265	0	0	0	331552	0	0	0
rs75656954	17	62587242	0	0	0	331552	0	0	0
Affx-14164890	17	62589578	0	0	0	331552	0	0	0
rs117024269	17	62600791	0	0	0	331552	0	0	0
rs80167385	17	62610743	0	0	0	331552	0	0	0
rs117563545	17	62611296	0	0	0	331552	0	0	0
rs62073215	17	62611535	0	0	0	331552	0	0	0
rs1991403	17	62613291	0	0	0	331552	0	0	0
rs79078130	17	62616467	0	0	0	331552	0	0	0
rs72844242	17	62648369	0	0	0	331552	0	0	0
rs9915932	17	62655355	0	0	0	331552	0	0	0
rs9914178	17	62659084	0	0	0	331552	0	0	0
rs6504246	17	62662507	0	0	0	331552	0	0	0
rs79364268	17	62678893	0	0	0	331552	0	0	0
rs77635844	17	62688560	0	0	0	331552	0	0	0
rs2676289	17	62705738	0	0	0	331552	0	0	0
rs11871616	17	62737602	0	0	0	331552	0	0	0
rs6504252	17	62741764	0	0	0	331552	0	0	0
rs9908143	17	62754586	0	0	0	331552	0	0	0
rs9807032	17	62757146	0	0	0	331552	0	0	0
rs9891214	17	62759287	0	0	0	331552	0	0	0
rs79536370	17	62784161	0	0	0	331552	0	0	0
rs9901569	17	62789019	0	0	0	331552	0	0	0
rs150338433	17	62808973	0	0	0	331552	0	0	0
rs143229372	17	62856974	0	0	0	331552	0	0	0
Affx-64308942	17	62915491	0	0	0	331552	0	0	0
rs11871007	17	62919765	0	0	0	331552	0	0	0
rs117867398	17	62930542	0	0	0	331552	0	0	0
rs72850098	17	62936677	0	0	0	331552	0	0	0
rs112110817	17	62942829	0	0	0	331552	0	0	0
rs77247077	17	62969562	0	0	0	331552	0	0	0
rs118085604	17	62974487	0	0	0	331552	0	0	0
rs4791250	17	62983145	0	0	0	331552	0	0	0
rs1969177	17	62990826	0	0	0	331552	0	0	0
rs4377192	17	62993201	0	0	0	331552	0	0	0
rs118026868	17	62996913	0	0	0	331552	0	0	0
rs117828206	17	62997234	0	0	0	331552	0	0	0
rs10853057	17	62998023	0	0	0	331552	0	0	0
rs7501452	17	63001552	0	0	0	331552	0	0	0
rs117744809	17	63005589	0	0	0	331552	0	0	0
rs41300620	17	63009717	0	0	0	331552	0	0	0
rs1062597	17	63010848	0	0	0	331552	0	0	0
rs12943037	17	63019229	0	0	0	331552	0	0	0
rs77800604	17	63027705	0	0	0	331552	0	0	0
rs78317030	17	63034085	0	0	0	331552	0	0	0
rs79085390	17	63047312	0	0	0	331552	0	0	0
rs201626569	17	63049685	0	0	0	331552	0	0	0
rs80034472	17	63051764	0	0	0	331552	0	0	0
rs79408343	17	63054421	0	0	0	331552	0	0	0
rs58524282	17	63056597	0	0	0	331552	0	0	0
rs11651495	17	63063451	0	0	0	331552	0	0	0
rs8069550	17	63068219	0	0	0	331552	0	0	0
rs75500115	17	63068922	0	0	0	331552	0	0	0
rs35879648	17	63069293	0	0	0	331552	0	0	0
rs72844370	17	63069648	0	0	0	331552	0	0	0
rs9892236	17	63069727	0	0	0	331552	0	0	0
rs62062488	17	63071911	0	0	0	331552	0	0	0
rs79271347	17	63074437	0	0	0	331552	0	0	0
rs4791239	17	63078095	0	0	0	331552	0	0	0
rs4791238	17	63078993	0	0	0	331552	0	0	0
rs16959655	17	63083938	0	0	0	331552	0	0	0
rs12953276	17	63084995	0	0	0	331552	0	0	0
rs77449012	17	63087091	0	0	0	331552	0	0	0
rs61250994	17	63087597	0	0	0	331552	0	0	0
rs75312784	17	63088628	0	0	0	331552	0	0	0
Affx-14171459	17	63096005	0	0	0	331552	0	0	0
rs12450227	17	63098626	0	0	0	331552	0	0	0
rs436585	17	63101342	0	0	0	331552	0	0	0
rs413223	17	63103057	0	0	0	331552	0	0	0
rs4790959	17	63105121	0	0	0	331552	0	0	0
rs12449947	17	63110373	0	0	0	331552	0	0	0
rs7215779	17	63112380	0	0	0	331552	0	0	0
rs9899628	17	63119881	0	0	0	331552	0	0	0
rs1968572	17	63121483	0	0	0	331552	0	0	0
rs16960381	17	63123532	0	0	0	331552	0	0	0
rs8079386	17	63130005	0	0	0	331552	0	0	0
rs117334397	17	63130543	0	0	0	331552	0	0	0
rs421100	17	63136134	0	0	0	331552	0	0	0
rs2585862	17	63145396	0	0	0	331552	0	0	0
rs12453132	17	63150918	0	0	0	331552	0	0	0
rs201059894	17	63156391	0	0	0	331552	0	0	0
rs200798153	17	63156654	0	0	0	331552	0	0	0
Affx-89006300	17	63156986	0	0	0	331552	0	0	0
rs12600391	17	63162476	0	0	0	331552	0	0	0
rs188902140	17	63164319	0	0	0	331552	0	0	0
rs117299101	17	63169650	0	0	0	331552	0	0	0
rs1877821	17	63175413	0	0	0	331552	0	0	0
rs16960903	17	63181941	0	0	0	331552	0	0	0
rs117344305	17	63185816	0	0	0	331552	0	0	0
rs74618450	17	63186032	0	0	0	331552	0	0	0
rs16960977	17	63186950	0	0	0	331552	0	0	0
rs12452285	17	63189687	0	0	0	331552	0	0	0
rs121908449	17	63193278	0	0	0	331552	0	0	0
rs60220025	17	63197103	0	0	0	331552	0	0	0
rs16961183	17	63200968	0	0	0	331552	0	0	0
rs9907146	17	63208393	0	0	0	331552	0	0	0
rs17689500	17	63216883	0	0	0	331552	0	0	0
rs34797451	17	63221214	0	0	0	331552	0	0	0
rs74799441	17	63223788	0	0	0	331552	0	0	0
rs111891045	17	63224806	0	0	0	331552	0	0	0
rs4790953	17	63227030	0	0	0	331552	0	0	0
rs62065134	17	63227043	0	0	0	331552	0	0	0
rs9905226	17	63229475	0	0	0	331552	0	0	0
rs9897299	17	63234140	0	0	0	331552	0	0	0
rs1234193	17	63254738	0	0	0	331552	0	0	0
rs78970995	17	63258754	0	0	0	331552	0	0	0
rs16961958	17	63261829	0	0	0	331552	0	0	0
rs2191396	17	63266622	0	0	0	331552	0	0	0
rs71379928	17	63267759	0	0	0	331552	0	0	0
rs111501306	17	63268725	0	0	0	331552	0	0	0
rs115678381	17	63268843	0	0	0	331552	0	0	0
rs16961970	17	63273384	0	0	0	331552	0	0	0
rs113497298	17	63277848	0	0	0	331552	0	0	0
rs62063118	17	63283606	1	0	1	331521	0.000301639	0	0.000301639
rs7206992	17	63288677	1	0	1	331521	0.000301639	0	0.000301639
rs57840776	17	63289757	1	0	1	331521	0.000301639	0	0.000301639
rs66970396	17	63289897	1	0	1	331521	0.000301639	0	0.000301639
rs12451981	17	63289979	1	0	1	331521	0.000301639	0	0.000301639
rs117666552	17	63295008	1	0	1	331521	0.000301639	0	0.000301639
rs1860557	17	63297820	1	0	1	331521	0.000301639	0	0.000301639
rs62063131	17	63298069	1	0	1	331521	0.000301639	0	0.000301639
rs117502814	17	63303930	1	0	1	331521	0.000301639	0	0.000301639
rs77641123	17	63307104	1	0	1	331521	0.000301639	0	0.000301639
rs9904001	17	63309198	1	0	1	331521	0.000301639	0	0.000301639
rs113314504	17	63312178	1	0	1	331521	0.000301639	0	0.000301639
rs76628060	17	63313903	1	0	1	331521	0.000301639	0	0.000301639
rs12943735	17	63315108	1	0	1	331521	0.000301639	0	0.000301639
rs8068707	17	63315996	1	0	1	331521	0.000301639	0	0.000301639
rs16962063	17	63317298	1	0	1	331521	0.000301639	0	0.000301639
rs73336033	17	63318552	1	0	1	331521	0.000301639	0	0.000301639
rs76839167	17	63318669	1	0	1	331521	0.000301639	0	0.000301639
rs11651849	17	63322383	1	0	1	331521	0.000301639	0	0.000301639
rs56756028	17	63324094	1	0	1	331521	0.000301639	0	0.000301639
rs6504294	17	63331863	1	0	1	331521	0.000301639	0	0.000301639
rs17746759	17	63342248	1	0	1	331521	0.000301639	0	0.000301639
rs17684599	17	63343542	1	0	1	331521	0.000301639	0	0.000301639
rs7217060	17	63344621	1	0	1	331521	0.000301639	0	0.000301639
rs117622137	17	63350067	1	0	1	331521	0.000301639	0	0.000301639
rs77480897	17	63350355	1	0	1	331521	0.000301639	0	0.000301639
rs1034992	17	63351629	1	0	1	331521	0.000301639	0	0.000301639
rs28651696	17	63352428	1	0	1	331521	0.000301639	0	0.000301639
rs6504297	17	63352965	1	0	1	331521	0.000301639	0	0.000301639
rs117864929	17	63356754	1	0	1	331521	0.000301639	0	0.000301639
rs1558343	17	63357607	1	0	1	331521	0.000301639	0	0.000301639
rs114341458	17	63366896	1	0	1	331521	0.000301639	0	0.000301639
rs117794112	17	63378847	1	0	1	331521	0.000301639	0	0.000301639
rs7225402	17	63379906	1	0	1	331521	0.000301639	0	0.000301639
rs79892474	17	63384173	0	0	0	331552	0	0	0
rs2058306	17	63384500	0	0	0	331552	0	0	0
rs117627136	17	63385978	0	0	0	331552	0	0	0
rs12150534	17	63388168	0	0	0	331552	0	0	0
rs75721767	17	63389660	0	0	0	331552	0	0	0
rs16962220	17	63390150	0	0	0	331552	0	0	0
rs9891078	17	63390190	0	0	0	331552	0	0	0
rs72862451	17	63392730	0	0	0	331552	0	0	0
rs117848739	17	63394058	0	0	0	331552	0	0	0
rs8076488	17	63396370	0	0	0	331552	0	0	0
rs4791192	17	63399182	0	0	0	331552	0	0	0
rs76416161	17	63402913	0	0	0	331552	0	0	0
rs80226206	17	63403770	0	0	0	331552	0	0	0
rs72850603	17	63404105	0	0	0	331552	0	0	0
rs74872741	17	63415621	0	0	0	331552	0	0	0
rs7225322	17	63419048	0	0	0	331552	0	0	0
rs2041396	17	63420016	0	0	0	331552	0	0	0
rs78331875	17	63420327	0	0	0	331552	0	0	0
rs8070414	17	63428940	0	0	0	331552	0	0	0
rs34432358	17	63433130	0	0	0	331552	0	0	0
rs4239087	17	63434313	0	0	0	331552	0	0	0
rs9905464	17	63435423	0	0	0	331552	0	0	0
rs77414796	17	63436284	0	0	0	331552	0	0	0
rs11656254	17	63438408	0	0	0	331552	0	0	0
rs78760902	17	63439971	0	0	0	331552	0	0	0
rs9909481	17	63448728	0	0	0	331552	0	0	0
rs72863505	17	63449559	0	0	0	331552	0	0	0
rs76112673	17	63452818	0	0	0	331552	0	0	0
rs72631312	17	63457183	0	0	0	331552	0	0	0
rs74506489	17	63459386	0	0	0	331552	0	0	0
rs58175588	17	63461713	0	0	0	331552	0	0	0
rs111908927	17	63462406	0	0	0	331552	0	0	0
rs78033919	17	63464854	0	0	0	331552	0	0	0
rs117151341	17	63465396	0	0	0	331552	0	0	0
rs8070921	17	63465401	0	0	0	331552	0	0	0
rs79989254	17	63468858	0	0	0	331552	0	0	0
rs55731046	17	63469474	0	0	0	331552	0	0	0
rs4791186	17	63470609	0	0	0	331552	0	0	0
rs78555180	17	63475496	0	0	0	331552	0	0	0
rs78642511	17	63475950	0	0	0	331552	0	0	0
rs118000932	17	63478693	0	0	0	331552	0	0	0
rs62063415	17	63479163	0	0	0	331552	0	0	0
rs7224361	17	63481489	0	0	0	331552	0	0	0
rs117909726	17	63485729	0	0	0	331552	0	0	0
rs36103608	17	63489765	0	0	0	331552	0	0	0
rs9892932	17	63495631	0	0	0	331552	0	0	0
rs12451970	17	63495754	0	0	0	331552	0	0	0
rs117189520	17	63499735	0	0	0	331552	0	0	0
rs4239085	17	63500860	0	0	0	331552	0	0	0
rs7406598	17	63500925	0	0	0	331552	0	0	0
rs9907897	17	63502633	0	0	0	331552	0	0	0
rs78087381	17	63502712	0	0	0	331552	0	0	0
rs72865641	17	63506257	0	0	0	331552	0	0	0
rs116679564	17	63510493	0	0	0	331552	0	0	0
rs116092234	17	63513052	0	0	0	331552	0	0	0
rs9898215	17	63513962	0	0	0	331552	0	0	0
rs4324169	17	63515432	0	0	0	331552	0	0	0
rs117017746	17	63515495	0	0	0	331552	0	0	0
rs12452196	17	63520779	0	0	0	331552	0	0	0
rs72865645	17	63520906	0	0	0	331552	0	0	0
rs61347494	17	63527663	0	0	0	331552	0	0	0
rs117688560	17	63530150	0	0	0	331552	0	0	0
rs145007501	17	63530163	0	0	0	331552	0	0	0
rs4072245	17	63532365	0	0	0	331552	0	0	0
rs140510381	17	63532496	0	0	0	331552	0	0	0
Affx-89018590	17	63532590	0	0	0	331552	0	0	0
rs142476324	17	63532594	0	0	0	331552	0	0	0
rs121908568	17	63532613	0	0	0	331552	0	0	0
rs72856668	17	63532746	0	0	0	331552	0	0	0
rs28760438	17	63532914	0	0	0	331552	0	0	0
rs149764887	17	63533469	0	0	0	331552	0	0	0
rs141014640	17	63533624	0	0	0	331552	0	0	0
Affx-80298681	17	63533741	0	0	0	331552	0	0	0
rs201460658	17	63533904	0	0	0	331552	0	0	0
rs115931022	17	63533919	0	0	0	331552	0	0	0
rs8078753	17	63534250	0	0	0	331552	0	0	0
rs139871607	17	63534353	0	0	0	331552	0	0	0
rs35399989	17	63534478	0	0	0	331552	0	0	0
rs35285779	17	63545622	0	0	0	331552	0	0	0
rs3923087	17	63549261	0	0	0	331552	0	0	0
rs11869530	17	63549979	0	0	0	331552	0	0	0
rs28485212	17	63550026	0	0	0	331552	0	0	0
rs2240307	17	63554307	0	0	0	331552	0	0	0
rs2240308	17	63554591	0	0	0	331552	0	0	0
rs8080680	17	63555609	0	0	0	331552	0	0	0
rs111320295	17	63560291	0	0	0	331552	0	0	0
rs78155909	17	63561577	0	0	0	331552	0	0	0
rs740026	17	63561681	0	0	0	331552	0	0	0
rs8073426	17	63563281	0	0	0	331552	0	0	0
rs1017020	17	63563906	0	0	0	331552	0	0	0
rs12943295	17	63564505	0	0	0	331552	0	0	0
rs16962508	17	63564675	0	0	0	331552	0	0	0
rs1544427	17	63565668	0	0	0	331552	0	0	0
rs2158520	17	63565910	0	0	0	331552	0	0	0
rs12942924	17	63566399	0	0	0	331552	0	0	0
rs1859452	17	63568646	0	0	0	331552	0	0	0
Affx-14178614	17	63568658	0	0	0	331552	0	0	0
rs34040256	17	63568817	0	0	0	331552	0	0	0
rs62065662	17	63573346	0	0	0	331552	0	0	0
rs117596978	17	63578387	0	0	0	331552	0	0	0
rs16962521	17	63585105	1	1	0	331521	0.000301639	0.000301639	0
rs877182	17	63588082	2	1	1	331520	0.000603278	0.000301639	0.000301639
rs78224433	17	63590294	2	1	1	331520	0.000603278	0.000301639	0.000301639
rs57960268	17	63591360	2	1	1	331520	0.000603278	0.000301639	0.000301639
rs79604740	17	63593285	2	1	1	331520	0.000603278	0.000301639	0.000301639
rs76497273	17	63593310	2	1	1	331520	0.000603278	0.000301639	0.000301639
rs79838248	17	63593572	2	1	1	331520	0.000603278	0.000301639	0.000301639
rs35389170	17	63593683	2	1	1	331520	0.000603278	0.000301639	0.000301639
rs3752345	17	63595281	2	1	1	331520	0.000603278	0.000301639	0.000301639
rs9901755	17	63600365	2	1	1	331520	0.000603278	0.000301639	0.000301639
rs6504329	17	63601809	2	1	1	331520	0.000603278	0.000301639	0.000301639
rs11079575	17	63608316	2	1	1	331520	0.000603278	0.000301639	0.000301639
rs74404973	17	63609576	2	1	1	331520	0.000603278	0.000301639	0.000301639
rs7221315	17	63610319	2	1	1	331520	0.000603278	0.000301639	0.000301639
rs74562364	17	63618009	2	1	1	331520	0.000603278	0.000301639	0.000301639
rs9913240	17	63619276	2	1	1	331520	0.000603278	0.000301639	0.000301639
rs9903302	17	63623940	2	1	1	331520	0.000603278	0.000301639	0.000301639
rs8074751	17	63642542	2	1	1	331520	0.000603278	0.000301639	0.000301639
rs56309431	17	63645289	2	1	1	331520	0.000603278	0.000301639	0.000301639
rs8074382	17	63649621	2	1	1	331520	0.000603278	0.000301639	0.000301639
rs112055822	17	63650894	2	1	1	331520	0.000603278	0.000301639	0.000301639
rs73351269	17	63657637	2	1	1	331520	0.000603278	0.000301639	0.000301639
rs11650252	17	63664881	2	1	1	331520	0.000603278	0.000301639	0.000301639
rs72841599	17	63674768	2	1	1	331520	0.000603278	0.000301639	0.000301639
rs117338603	17	63678666	2	1	1	331520	0.000603278	0.000301639	0.000301639
rs11657973	17	63681066	2	1	1	331520	0.000603278	0.000301639	0.000301639
rs232116	17	63681770	2	1	1	331520	0.000603278	0.000301639	0.000301639
rs1421031	17	63685262	2	1	1	331520	0.000603278	0.000301639	0.000301639
rs118099735	17	63690659	2	1	1	331520	0.000603278	0.000301639	0.000301639
rs146283606	17	63697505	2	1	1	331520	0.000603278	0.000301639	0.000301639
rs2023945	17	63701153	2	1	1	331520	0.000603278	0.000301639	0.000301639
rs9907537	17	63710273	6	1	5	331516	0.00180983	0.000301639	0.0015082
rs232097	17	63715215	6	1	5	331516	0.00180983	0.000301639	0.0015082
rs4377195	17	63717929	6	1	5	331516	0.00180983	0.000301639	0.0015082
rs4346239	17	63722528	8	1	7	331514	0.00241311	0.000301639	0.00211147
rs76741158	17	63723576	9	1	8	331513	0.00271475	0.000301639	0.00241311
rs78568387	17	63731595	9	1	8	331513	0.00271475	0.000301639	0.00241311
rs4791136	17	63732197	9	1	8	331513	0.00271475	0.000301639	0.00241311
rs11655941	17	63744334	9	1	8	331513	0.00271475	0.000301639	0.00241311
rs117092341	17	63747055	9	1	8	331513	0.00271475	0.000301639	0.00241311
rs4791135	17	63750142	9	1	8	331513	0.00271475	0.000301639	0.00241311
rs79736790	17	63755571	9	1	8	331513	0.00271475	0.000301639	0.00241311
rs10512503	17	63772066	9	1	8	331513	0.00271475	0.000301639	0.00241311
rs1833348	17	63774619	9	1	8	331513	0.00271475	0.000301639	0.00241311
rs72831434	17	63784951	9	1	8	331513	0.00271475	0.000301639	0.00241311
rs117859736	17	63785418	9	1	8	331513	0.00271475	0.000301639	0.00241311
rs71379946	17	63801926	9	1	8	331513	0.00271475	0.000301639	0.00241311
rs117521680	17	63804070	9	1	8	331513	0.00271475	0.000301639	0.00241311
rs72831440	17	63808414	9	1	8	331513	0.00271475	0.000301639	0.00241311
rs72831443	17	63811704	9	1	8	331513	0.00271475	0.000301639	0.00241311
rs74505530	17	63820712	9	1	8	331513	0.00271475	0.000301639	0.00241311
rs62065084	17	63822357	9	1	8	331513	0.00271475	0.000301639	0.00241311
rs75257441	17	63838685	0	0	0	331552	0	0	0
rs74882388	17	63844323	5	1	4	331517	0.0015082	0.000301639	0.00120656
rs77074989	17	63847443	5	1	4	331517	0.0015082	0.000301639	0.00120656
rs117255763	17	63852627	4	1	3	331518	0.00120656	0.000301639	0.000904917
rs12602390	17	63856717	4	1	3	331518	0.00120656	0.000301639	0.000904917
rs6504367	17	63867881	4	1	3	331518	0.00120656	0.000301639	0.000904917
rs74342279	17	63874160	4	1	3	331518	0.00120656	0.000301639	0.000904917
rs34148933	17	63878037	4	1	3	331518	0.00120656	0.000301639	0.000904917
rs11655638	17	63879781	4	1	3	331518	0.00120656	0.000301639	0.000904917
rs74784181	17	63885160	4	1	3	331518	0.00120656	0.000301639	0.000904917
rs1420802	17	63888752	4	1	3	331518	0.00120656	0.000301639	0.000904917
rs6504370	17	63891601	4	1	3	331518	0.00120656	0.000301639	0.000904917
rs72831474	17	63895253	4	1	3	331518	0.00120656	0.000301639	0.000904917
rs180805977	17	63898308	4	1	3	331518	0.00120656	0.000301639	0.000904917
rs147238839	17	63898371	4	1	3	331518	0.00120656	0.000301639	0.000904917
rs118085031	17	63905536	4	1	3	331518	0.00120656	0.000301639	0.000904917
rs9916702	17	63908406	4	1	3	331518	0.00120656	0.000301639	0.000904917
rs11656927	17	63910755	4	1	3	331518	0.00120656	0.000301639	0.000904917
rs1420791	17	63914750	4	1	3	331518	0.00120656	0.000301639	0.000904917
rs7220318	17	63919929	3	0	3	331519	0.000904917	0	0.000904917
rs12942233	17	63922251	3	0	3	331519	0.000904917	0	0.000904917
rs12949261	17	63922291	3	0	3	331519	0.000904917	0	0.000904917
rs1420792	17	63925756	3	0	3	331519	0.000904917	0	0.000904917
rs117003109	17	63926199	3	0	3	331519	0.000904917	0	0.000904917
rs74007965	17	63928560	3	0	3	331519	0.000904917	0	0.000904917
rs75623179	17	63939366	3	0	3	331519	0.000904917	0	0.000904917
rs9900527	17	63942253	3	0	3	331519	0.000904917	0	0.000904917
rs1822367	17	63950238	3	0	3	331519	0.000904917	0	0.000904917
rs12453039	17	63951527	3	0	3	331519	0.000904917	0	0.000904917
rs117959042	17	63959403	3	0	3	331519	0.000904917	0	0.000904917
rs12452649	17	63980599	3	0	3	331519	0.000904917	0	0.000904917
rs117011212	17	63983803	0	0	0	331552	0	0	0
rs111706679	17	63999198	3	0	3	331519	0.000904917	0	0.000904917
rs12946943	17	63999546	3	0	3	331519	0.000904917	0	0.000904917
rs79575594	17	64016380	3	0	3	331519	0.000904917	0	0.000904917
rs11658899	17	64018059	3	0	3	331519	0.000904917	0	0.000904917
rs75646754	17	64027072	3	0	3	331519	0.000904917	0	0.000904917
rs12943679	17	64027553	3	0	3	331519	0.000904917	0	0.000904917
rs72838597	17	64034136	3	0	3	331519	0.000904917	0	0.000904917
rs1949447	17	64041801	3	0	3	331519	0.000904917	0	0.000904917
rs8078773	17	64045017	0	0	0	331552	0	0	0
rs8070489	17	64046746	3	0	3	331519	0.000904917	0	0.000904917
rs146009782	17	64049981	3	0	3	331519	0.000904917	0	0.000904917
rs10853074	17	64050646	3	0	3	331519	0.000904917	0	0.000904917
rs16958876	17	64061543	3	0	3	331519	0.000904917	0	0.000904917
rs79124699	17	64093897	0	0	0	331552	0	0	0
rs117085802	17	64094959	0	0	0	331552	0	0	0
rs72837136	17	64095247	0	0	0	331552	0	0	0
rs75170166	17	64113358	0	0	0	331552	0	0	0
rs75559607	17	64117668	0	0	0	331552	0	0	0
rs117344780	17	64118759	0	0	0	331552	0	0	0
rs72837152	17	64131717	1	1	0	331521	0.000301639	0.000301639	0
rs9911603	17	64131902	1	1	0	331521	0.000301639	0.000301639	0
rs117824764	17	64136331	1	1	0	331521	0.000301639	0.000301639	0
rs75395715	17	64169182	1	1	0	331521	0.000301639	0.000301639	0
rs9893591	17	64176842	1	1	0	331521	0.000301639	0.000301639	0
rs62063614	17	64183028	1	1	0	331521	0.000301639	0.000301639	0
rs77584326	17	64185208	1	1	0	331521	0.000301639	0.000301639	0
rs9902706	17	64186988	1	1	0	331521	0.000301639	0.000301639	0
rs74810114	17	64198136	1	1	0	331521	0.000301639	0.000301639	0
rs17690171	17	64202857	1	1	0	331521	0.000301639	0.000301639	0
rs1801690	17	64208285	1	1	0	331521	0.000301639	0.000301639	0
rs1801689	17	64210580	1	1	0	331521	0.000301639	0.000301639	0
rs4581	17	64210757	1	1	0	331521	0.000301639	0.000301639	0
rs8178847	17	64216815	1	1	0	331521	0.000301639	0.000301639	0
rs52797880	17	64216854	1	1	0	331521	0.000301639	0.000301639	0
rs8178836	17	64219973	1	1	0	331521	0.000301639	0.000301639	0
rs1801692	17	64222164	1	1	0	331521	0.000301639	0.000301639	0
