## Supplementary Tables for "The individual and global impact of copy number variants on complex human traits" (part 42 of 86)

### Sheet: ST1 (continued)
Supplementary Table 1 | CNV frequency in the UKBB. Genomic possition, number of CNV (NumCNV), duplication (NumCNV), and deletion (NumDel) carriers, as well as the number of copy neutral individuals (NumNeurtral) in the UKBB for each genotyped probe. These were used to calculate CNV (FreqCNV), duplication (FreqDup), and deletion (FreqDel) frequencies (see methods). Probes with genotype missingness > 5% are not shown.
rs3760292	17	64226140	1	1	0	331521	0.000301639	0.000301639	0
rs34616985	17	64232034	1	1	0	331521	0.000301639	0.000301639	0
rs76773033	17	64234461	1	1	0	331521	0.000301639	0.000301639	0
rs16959000	17	64240013	1	1	0	331521	0.000301639	0.000301639	0
rs117534989	17	64242748	1	1	0	331521	0.000301639	0.000301639	0
rs117456603	17	64245302	1	1	0	331521	0.000301639	0.000301639	0
rs11658466	17	64256995	2	2	0	331520	0.000603278	0.000603278	0
rs55908798	17	64257044	2	2	0	331520	0.000603278	0.000603278	0
rs879225	17	64264162	2	2	0	331520	0.000603278	0.000603278	0
rs117625507	17	64269463	2	2	0	331520	0.000603278	0.000603278	0
rs7219681	17	64269663	2	2	0	331520	0.000603278	0.000603278	0
rs4505380	17	64295920	2	2	0	331520	0.000603278	0.000603278	0
rs80115367	17	64298049	2	2	0	331520	0.000603278	0.000603278	0
rs4520871	17	64301655	2	2	0	331520	0.000603278	0.000603278	0
rs117978364	17	64304804	2	2	0	331520	0.000603278	0.000603278	0
rs78357146	17	64305051	2	2	0	331520	0.000603278	0.000603278	0
rs77902445	17	64312554	2	2	0	331520	0.000603278	0.000603278	0
rs80130647	17	64315409	2	2	0	331520	0.000603278	0.000603278	0
rs12936026	17	64315716	2	2	0	331520	0.000603278	0.000603278	0
rs9912468	17	64318357	2	2	0	331520	0.000603278	0.000603278	0
rs12150623	17	64318385	2	2	0	331520	0.000603278	0.000603278	0
rs75657362	17	64325393	3	2	1	331519	0.000904917	0.000603278	0.000301639
rs12951126	17	64326068	3	2	1	331519	0.000904917	0.000603278	0.000301639
rs9635753	17	64329197	3	2	1	331519	0.000904917	0.000603278	0.000301639
rs7218425	17	64332562	3	2	1	331519	0.000904917	0.000603278	0.000301639
rs8075292	17	64332733	3	2	1	331519	0.000904917	0.000603278	0.000301639
rs75612987	17	64333230	3	2	1	331519	0.000904917	0.000603278	0.000301639
rs74712026	17	64335609	4	2	2	331518	0.00120656	0.000603278	0.000603278
rs59819585	17	64340216	4	2	2	331518	0.00120656	0.000603278	0.000603278
rs11654719	17	64340380	4	2	2	331518	0.00120656	0.000603278	0.000603278
rs58679828	17	64340405	4	2	2	331518	0.00120656	0.000603278	0.000603278
rs117246909	17	64341229	4	2	2	331518	0.00120656	0.000603278	0.000603278
rs59259080	17	64341612	4	2	2	331518	0.00120656	0.000603278	0.000603278
rs77204538	17	64343560	4	2	2	331518	0.00120656	0.000603278	0.000603278
rs114366286	17	64347381	4	2	2	331518	0.00120656	0.000603278	0.000603278
rs74340998	17	64354991	5	2	3	331517	0.0015082	0.000603278	0.000904917
rs77268449	17	64358676	5	2	3	331517	0.0015082	0.000603278	0.000904917
rs117524772	17	64361924	5	2	3	331517	0.0015082	0.000603278	0.000904917
rs56005409	17	64365433	5	2	3	331517	0.0015082	0.000603278	0.000904917
rs4520870	17	64368548	4	1	3	331518	0.00120656	0.000301639	0.000904917
rs72846681	17	64369822	4	1	3	331518	0.00120656	0.000301639	0.000904917
rs72846693	17	64375139	4	1	3	331518	0.00120656	0.000301639	0.000904917
rs16959092	17	64377826	4	1	3	331518	0.00120656	0.000301639	0.000904917
rs12603642	17	64381361	4	1	3	331518	0.00120656	0.000301639	0.000904917
rs8080178	17	64385102	4	1	3	331518	0.00120656	0.000301639	0.000904917
rs9915241	17	64385950	4	1	3	331518	0.00120656	0.000301639	0.000904917
rs4791062	17	64386064	4	1	3	331518	0.00120656	0.000301639	0.000904917
rs77682324	17	64389524	4	1	3	331518	0.00120656	0.000301639	0.000904917
rs74329211	17	64396695	5	1	4	331517	0.0015082	0.000301639	0.00120656
rs75901839	17	64397655	5	1	4	331517	0.0015082	0.000301639	0.00120656
rs75936002	17	64411139	5	1	4	331517	0.0015082	0.000301639	0.00120656
rs77351475	17	64413000	5	1	4	331517	0.0015082	0.000301639	0.00120656
rs4502257	17	64413396	5	1	4	331517	0.0015082	0.000301639	0.00120656
rs971061	17	64430349	5	1	4	331517	0.0015082	0.000301639	0.00120656
rs7209311	17	64434524	5	1	4	331517	0.0015082	0.000301639	0.00120656
rs9303508	17	64436201	5	1	4	331517	0.0015082	0.000301639	0.00120656
rs71379971	17	64436614	6	1	5	331516	0.00180983	0.000301639	0.0015082
rs990084	17	64440111	6	1	5	331516	0.00180983	0.000301639	0.0015082
rs72838281	17	64440641	6	1	5	331516	0.00180983	0.000301639	0.0015082
rs35868629	17	64449249	6	1	5	331516	0.00180983	0.000301639	0.0015082
rs79047536	17	64450474	6	1	5	331516	0.00180983	0.000301639	0.0015082
rs77067078	17	64454092	6	1	5	331516	0.00180983	0.000301639	0.0015082
rs116842637	17	64458116	6	1	5	331516	0.00180983	0.000301639	0.0015082
rs72838295	17	64460330	6	1	5	331516	0.00180983	0.000301639	0.0015082
rs3848422	17	64468354	6	1	5	331516	0.00180983	0.000301639	0.0015082
rs57005155	17	64471940	6	1	5	331516	0.00180983	0.000301639	0.0015082
rs76991432	17	64482285	7	1	6	331515	0.00211147	0.000301639	0.00180983
rs78149509	17	64487077	7	1	6	331515	0.00211147	0.000301639	0.00180983
rs2109649	17	64489737	7	1	6	331515	0.00211147	0.000301639	0.00180983
rs7217954	17	64501943	7	1	6	331515	0.00211147	0.000301639	0.00180983
rs17698922	17	64504409	7	1	6	331515	0.00211147	0.000301639	0.00180983
rs78176842	17	64504996	7	1	6	331515	0.00211147	0.000301639	0.00180983
rs76082031	17	64508183	7	1	6	331515	0.00211147	0.000301639	0.00180983
rs9896483	17	64520682	7	1	6	331515	0.00211147	0.000301639	0.00180983
rs1806448	17	64526395	7	1	6	331515	0.00211147	0.000301639	0.00180983
rs12450835	17	64533228	7	1	6	331515	0.00211147	0.000301639	0.00180983
rs16959569	17	64537059	7	1	6	331515	0.00211147	0.000301639	0.00180983
rs77023248	17	64539024	7	1	6	331515	0.00211147	0.000301639	0.00180983
rs55739796	17	64541268	7	1	6	331515	0.00211147	0.000301639	0.00180983
rs116879811	17	64544723	7	1	6	331515	0.00211147	0.000301639	0.00180983
rs11079659	17	64548755	7	1	6	331515	0.00211147	0.000301639	0.00180983
rs117288347	17	64551311	7	1	6	331515	0.00211147	0.000301639	0.00180983
rs79486604	17	64554346	8	1	7	331514	0.00241311	0.000301639	0.00211147
rs73340582	17	64557925	8	1	7	331514	0.00241311	0.000301639	0.00211147
rs9899742	17	64562000	8	1	7	331514	0.00241311	0.000301639	0.00211147
rs72845925	17	64563719	8	1	7	331514	0.00241311	0.000301639	0.00211147
rs887797	17	64579445	8	1	7	331514	0.00241311	0.000301639	0.00211147
rs227910	17	64580691	8	1	7	331514	0.00241311	0.000301639	0.00211147
rs74416785	17	64604569	5	0	5	331517	0.0015082	0	0.0015082
rs75193114	17	64605416	5	0	5	331517	0.0015082	0	0.0015082
rs759115	17	64613971	5	0	5	331517	0.0015082	0	0.0015082
rs79194988	17	64614173	5	0	5	331517	0.0015082	0	0.0015082
rs75643401	17	64618451	5	0	5	331517	0.0015082	0	0.0015082
rs34251715	17	64623434	5	0	5	331517	0.0015082	0	0.0015082
rs117278719	17	64623589	5	0	5	331517	0.0015082	0	0.0015082
rs117648159	17	64626655	0	0	0	331552	0	0	0
rs11079662	17	64628388	5	0	5	331517	0.0015082	0	0.0015082
rs8067961	17	64655231	4	0	4	331518	0.00120656	0	0.00120656
rs16959898	17	64658843	4	0	4	331518	0.00120656	0	0.00120656
rs111795493	17	64661823	2	0	2	331520	0.000603278	0	0.000603278
rs78599671	17	64671066	2	0	2	331520	0.000603278	0	0.000603278
rs2286958	17	64685390	1	0	1	331521	0.000301639	0	0.000301639
rs16960050	17	64690853	1	0	1	331521	0.000301639	0	0.000301639
rs117318436	17	64707238	1	0	1	331521	0.000301639	0	0.000301639
rs16960091	17	64707461	1	0	1	331521	0.000301639	0	0.000301639
rs11867531	17	64708329	1	0	1	331521	0.000301639	0	0.000301639
rs9894916	17	64708396	1	0	1	331521	0.000301639	0	0.000301639
rs4567763	17	64715399	1	0	1	331521	0.000301639	0	0.000301639
rs59189065	17	64715615	1	0	1	331521	0.000301639	0	0.000301639
rs75615630	17	64716475	1	0	1	331521	0.000301639	0	0.000301639
rs7503369	17	64717112	1	0	1	331521	0.000301639	0	0.000301639
rs78122664	17	64721037	1	0	1	331521	0.000301639	0	0.000301639
rs79547774	17	64723880	1	0	1	331521	0.000301639	0	0.000301639
rs16960122	17	64724178	1	0	1	331521	0.000301639	0	0.000301639
rs8074909	17	64728525	1	0	1	331521	0.000301639	0	0.000301639
rs117436498	17	64729506	1	0	1	331521	0.000301639	0	0.000301639
rs6504449	17	64731207	0	0	0	331552	0	0	0
rs7215445	17	64734534	1	0	1	331521	0.000301639	0	0.000301639
rs73329797	17	64736825	1	0	1	331521	0.000301639	0	0.000301639
rs34406842	17	64738819	1	0	1	331521	0.000301639	0	0.000301639
rs9894851	17	64738988	1	0	1	331521	0.000301639	0	0.000301639
rs74845781	17	64741337	1	0	1	331521	0.000301639	0	0.000301639
rs56345847	17	64742509	1	0	1	331521	0.000301639	0	0.000301639
rs72838611	17	64748229	1	0	1	331521	0.000301639	0	0.000301639
rs4293414	17	64748860	1	0	1	331521	0.000301639	0	0.000301639
rs62072416	17	64756423	1	0	1	331521	0.000301639	0	0.000301639
rs4381631	17	64766443	1	0	1	331521	0.000301639	0	0.000301639
rs61762765	17	64770963	1	0	1	331521	0.000301639	0	0.000301639
rs61762767	17	64771341	1	0	1	331521	0.000301639	0	0.000301639
rs75242982	17	64774776	1	0	1	331521	0.000301639	0	0.000301639
rs55792688	17	64774777	1	0	1	331521	0.000301639	0	0.000301639
rs61762783	17	64775617	1	0	1	331521	0.000301639	0	0.000301639
rs3889237	17	64779430	0	0	0	331552	0	0	0
rs4144639	17	64781769	0	0	0	331552	0	0	0
rs6504459	17	64783081	0	0	0	331552	0	0	0
rs9916520	17	64783539	0	0	0	331552	0	0	0
rs148372702	17	64788334	0	0	0	331552	0	0	0
rs56396147	17	64789936	0	0	0	331552	0	0	0
rs9916314	17	64790510	0	0	0	331552	0	0	0
rs79250813	17	64790513	0	0	0	331552	0	0	0
rs35681698	17	64796272	0	0	0	331552	0	0	0
rs4791036	17	64797135	0	0	0	331552	0	0	0
rs4790903	17	64799578	0	0	0	331552	0	0	0
rs79783123	17	64799756	0	0	0	331552	0	0	0
rs2286674	17	64800552	0	0	0	331552	0	0	0
rs72652886	17	64800867	0	0	0	331552	0	0	0
rs74199615	17	64800898	0	0	0	331552	0	0	0
rs12947438	17	64801021	0	0	0	331552	0	0	0
rs57197682	17	64801886	0	0	0	331552	0	0	0
rs7342969	17	64802189	0	0	0	331552	0	0	0
rs80068092	17	64806181	0	0	0	331552	0	0	0
rs4791034	17	64809835	0	0	0	331552	0	0	0
rs76615171	17	64810144	0	0	0	331552	0	0	0
rs34169044	17	64816852	1	1	0	331521	0.000301639	0.000301639	0
rs9892428	17	64817409	1	1	0	331521	0.000301639	0.000301639	0
rs74846183	17	64821246	1	1	0	331521	0.000301639	0.000301639	0
rs78565422	17	64823362	1	1	0	331521	0.000301639	0.000301639	0
rs75939094	17	64826459	1	1	0	331521	0.000301639	0.000301639	0
rs4791028	17	64828574	1	1	0	331521	0.000301639	0.000301639	0
rs4791027	17	64828610	1	1	0	331521	0.000301639	0.000301639	0
rs72843332	17	64833295	1	1	0	331521	0.000301639	0.000301639	0
rs11867463	17	64839101	1	1	0	331521	0.000301639	0.000301639	0
rs9899538	17	64839989	1	1	0	331521	0.000301639	0.000301639	0
rs1990340	17	64844201	2	1	1	331520	0.000603278	0.000301639	0.000301639
rs77290814	17	64849960	2	1	1	331520	0.000603278	0.000301639	0.000301639
rs75037198	17	64853729	2	1	1	331520	0.000603278	0.000301639	0.000301639
rs56030074	17	64853812	2	1	1	331520	0.000603278	0.000301639	0.000301639
rs75572374	17	64855512	2	1	1	331520	0.000603278	0.000301639	0.000301639
rs78051153	17	64857589	2	1	1	331520	0.000603278	0.000301639	0.000301639
rs77087460	17	64857975	2	1	1	331520	0.000603278	0.000301639	0.000301639
rs12942989	17	64858455	2	1	1	331520	0.000603278	0.000301639	0.000301639
rs1968124	17	64858980	2	1	1	331520	0.000603278	0.000301639	0.000301639
rs35586153	17	64859795	2	1	1	331520	0.000603278	0.000301639	0.000301639
rs117118374	17	64861217	2	1	1	331520	0.000603278	0.000301639	0.000301639
rs7213186	17	64864971	2	1	1	331520	0.000603278	0.000301639	0.000301639
rs117904971	17	64865494	2	1	1	331520	0.000603278	0.000301639	0.000301639
rs11650059	17	64868697	3	2	1	331519	0.000904917	0.000603278	0.000301639
rs72843364	17	64869139	3	2	1	331519	0.000904917	0.000603278	0.000301639
rs740805	17	64871070	3	2	1	331519	0.000904917	0.000603278	0.000301639
rs758664	17	64871272	3	2	1	331519	0.000904917	0.000603278	0.000301639
rs2286676	17	64875035	3	2	1	331519	0.000904917	0.000603278	0.000301639
rs72843368	17	64879745	3	2	1	331519	0.000904917	0.000603278	0.000301639
rs28622411	17	64880413	3	2	1	331519	0.000904917	0.000603278	0.000301639
rs41280112	17	64881226	3	2	1	331519	0.000904917	0.000603278	0.000301639
rs76903082	17	64881574	3	2	1	331519	0.000904917	0.000603278	0.000301639
rs12939219	17	64882423	3	2	1	331519	0.000904917	0.000603278	0.000301639
rs79363035	17	64883387	3	2	1	331519	0.000904917	0.000603278	0.000301639
rs12945197	17	64886767	3	2	1	331519	0.000904917	0.000603278	0.000301639
rs7222943	17	64887689	3	2	1	331519	0.000904917	0.000603278	0.000301639
rs6504468	17	64887817	3	2	1	331519	0.000904917	0.000603278	0.000301639
rs16960347	17	64889056	3	2	1	331519	0.000904917	0.000603278	0.000301639
rs71380000	17	64889562	3	2	1	331519	0.000904917	0.000603278	0.000301639
rs79156024	17	64889848	3	2	1	331519	0.000904917	0.000603278	0.000301639
rs6504469	17	64892984	3	2	1	331519	0.000904917	0.000603278	0.000301639
rs12948693	17	64897622	3	2	1	331519	0.000904917	0.000603278	0.000301639
rs12450771	17	64898669	3	2	1	331519	0.000904917	0.000603278	0.000301639
rs2109266	17	64908600	3	2	1	331519	0.000904917	0.000603278	0.000301639
rs17644967	17	64913699	3	2	1	331519	0.000904917	0.000603278	0.000301639
rs17645023	17	64917033	3	2	1	331519	0.000904917	0.000603278	0.000301639
rs56353013	17	64918930	3	2	1	331519	0.000904917	0.000603278	0.000301639
rs34905152	17	64924720	3	2	1	331519	0.000904917	0.000603278	0.000301639
rs5821496	17	64929728	3	2	1	331519	0.000904917	0.000603278	0.000301639
rs55781512	17	64935181	3	2	1	331519	0.000904917	0.000603278	0.000301639
rs76686458	17	64937240	3	2	1	331519	0.000904917	0.000603278	0.000301639
rs116869861	17	64938495	3	2	1	331519	0.000904917	0.000603278	0.000301639
rs758655	17	64939011	3	2	1	331519	0.000904917	0.000603278	0.000301639
rs77647216	17	64940978	3	2	1	331519	0.000904917	0.000603278	0.000301639
rs8069959	17	64943529	3	2	1	331519	0.000904917	0.000603278	0.000301639
rs6504475	17	64944403	3	2	1	331519	0.000904917	0.000603278	0.000301639
rs6504476	17	64944454	3	2	1	331519	0.000904917	0.000603278	0.000301639
rs62072192	17	64947048	3	2	1	331519	0.000904917	0.000603278	0.000301639
rs2363246	17	64947310	3	2	1	331519	0.000904917	0.000603278	0.000301639
rs35679701	17	64950984	3	2	1	331519	0.000904917	0.000603278	0.000301639
rs78688519	17	64951017	3	2	1	331519	0.000904917	0.000603278	0.000301639
rs73994694	17	64953877	3	2	1	331519	0.000904917	0.000603278	0.000301639
rs117783397	17	64954456	3	2	1	331519	0.000904917	0.000603278	0.000301639
rs72846222	17	64955757	3	2	1	331519	0.000904917	0.000603278	0.000301639
rs7501951	17	64956021	3	2	1	331519	0.000904917	0.000603278	0.000301639
rs79947055	17	64956212	3	2	1	331519	0.000904917	0.000603278	0.000301639
rs12602403	17	64956720	3	2	1	331519	0.000904917	0.000603278	0.000301639
rs117769862	17	64958351	3	2	1	331519	0.000904917	0.000603278	0.000301639
Affx-89018410	17	64961092	3	2	1	331519	0.000904917	0.000603278	0.000301639
rs3826348	17	64963551	3	2	1	331519	0.000904917	0.000603278	0.000301639
rs12451912	17	64965884	3	2	1	331519	0.000904917	0.000603278	0.000301639
rs78692313	17	64966098	3	2	1	331519	0.000904917	0.000603278	0.000301639
rs77504945	17	64966143	3	2	1	331519	0.000904917	0.000603278	0.000301639
rs9910701	17	64968048	3	2	1	331519	0.000904917	0.000603278	0.000301639
rs117694919	17	64968131	3	2	1	331519	0.000904917	0.000603278	0.000301639
rs72846233	17	64968310	3	2	1	331519	0.000904917	0.000603278	0.000301639
rs3826347	17	64970002	3	2	1	331519	0.000904917	0.000603278	0.000301639
Affx-36138040	17	64972220	3	2	1	331519	0.000904917	0.000603278	0.000301639
rs4791000	17	64974752	3	2	1	331519	0.000904917	0.000603278	0.000301639
rs4790897	17	64976531	3	2	1	331519	0.000904917	0.000603278	0.000301639
rs7214780	17	64977971	3	2	1	331519	0.000904917	0.000603278	0.000301639
rs3848407	17	64981696	3	2	1	331519	0.000904917	0.000603278	0.000301639
rs62072224	17	64985887	3	2	1	331519	0.000904917	0.000603278	0.000301639
rs80072783	17	64986565	3	2	1	331519	0.000904917	0.000603278	0.000301639
rs74457844	17	64990950	3	2	1	331519	0.000904917	0.000603278	0.000301639
rs7219571	17	64992951	3	2	1	331519	0.000904917	0.000603278	0.000301639
rs74323166	17	65002432	3	2	1	331519	0.000904917	0.000603278	0.000301639
rs16960477	17	65006039	3	2	1	331519	0.000904917	0.000603278	0.000301639
rs35227571	17	65006968	3	2	1	331519	0.000904917	0.000603278	0.000301639
rs12600931	17	65012125	3	2	1	331519	0.000904917	0.000603278	0.000301639
rs3785583	17	65012354	3	2	1	331519	0.000904917	0.000603278	0.000301639
rs76241162	17	65015499	3	2	1	331519	0.000904917	0.000603278	0.000301639
rs2363838	17	65020156	3	2	1	331519	0.000904917	0.000603278	0.000301639
rs4790996	17	65020827	3	2	1	331519	0.000904917	0.000603278	0.000301639
rs141844181	17	65020984	3	2	1	331519	0.000904917	0.000603278	0.000301639
rs7216886	17	65026011	2	1	1	331520	0.000603278	0.000301639	0.000301639
rs78430187	17	65027604	2	1	1	331520	0.000603278	0.000301639	0.000301639
rs58736569	17	65027626	2	1	1	331520	0.000603278	0.000301639	0.000301639
rs117561020	17	65030744	1	1	0	331521	0.000301639	0.000301639	0
rs58654875	17	65032026	1	1	0	331521	0.000301639	0.000301639	0
rs55908084	17	65034162	1	1	0	331521	0.000301639	0.000301639	0
rs139913144	17	65040990	1	1	0	331521	0.000301639	0.000301639	0
rs3785579	17	65042501	1	1	0	331521	0.000301639	0.000301639	0
rs9903282	17	65042616	1	1	0	331521	0.000301639	0.000301639	0
rs11651301	17	65045326	1	1	0	331521	0.000301639	0.000301639	0
rs71380001	17	65050306	1	1	0	331521	0.000301639	0.000301639	0
rs1799938	17	65052304	1	1	0	331521	0.000301639	0.000301639	0
rs146071095	17	65052356	1	1	0	331521	0.000301639	0.000301639	0
rs7209433	17	65064908	1	1	0	331521	0.000301639	0.000301639	0
rs117976883	17	65073718	1	1	0	331521	0.000301639	0.000301639	0
rs200149411	17	65074701	1	1	0	331521	0.000301639	0.000301639	0
rs4790989	17	65075727	1	1	0	331521	0.000301639	0.000301639	0
rs7225628	17	65089155	1	1	0	331521	0.000301639	0.000301639	0
rs117688562	17	65103042	1	1	0	331521	0.000301639	0.000301639	0
rs11653020	17	65104743	1	1	0	331521	0.000301639	0.000301639	0
rs117043746	17	65105257	1	1	0	331521	0.000301639	0.000301639	0
rs143514400	17	65105319	1	1	0	331521	0.000301639	0.000301639	0
rs200486206	17	65105363	1	1	0	331521	0.000301639	0.000301639	0
rs17700182	17	65105869	1	1	0	331521	0.000301639	0.000301639	0
rs11868339	17	65121555	0	0	0	331552	0	0	0
rs6504487	17	65123352	0	0	0	331552	0	0	0
rs10445332	17	65131573	0	0	0	331552	0	0	0
Affx-80286260	17	65132235	0	0	0	331552	0	0	0
rs973225	17	65134868	0	0	0	331552	0	0	0
rs116991566	17	65138784	1	1	0	331521	0.000301639	0.000301639	0
rs11655323	17	65142252	1	1	0	331521	0.000301639	0.000301639	0
rs72838416	17	65148229	1	1	0	331521	0.000301639	0.000301639	0
rs191184968	17	65163644	1	1	0	331521	0.000301639	0.000301639	0
rs117658795	17	65167513	1	1	0	331521	0.000301639	0.000301639	0
rs117917019	17	65167886	1	1	0	331521	0.000301639	0.000301639	0
rs76397613	17	65177459	1	1	0	331521	0.000301639	0.000301639	0
rs117532093	17	65181395	1	1	0	331521	0.000301639	0.000301639	0
rs72838437	17	65184412	1	1	0	331521	0.000301639	0.000301639	0
rs117126492	17	65190555	1	1	0	331521	0.000301639	0.000301639	0
rs74949764	17	65191224	1	1	0	331521	0.000301639	0.000301639	0
rs76995350	17	65193153	1	1	0	331521	0.000301639	0.000301639	0
Affx-80257620	17	65197240	1	1	0	331521	0.000301639	0.000301639	0
rs9906402	17	65205175	1	1	0	331521	0.000301639	0.000301639	0
rs8080100	17	65212042	1	1	0	331521	0.000301639	0.000301639	0
rs12185246	17	65218461	1	1	0	331521	0.000301639	0.000301639	0
rs117103630	17	65225923	1	1	0	331521	0.000301639	0.000301639	0
rs116906581	17	65254314	1	1	0	331521	0.000301639	0.000301639	0
rs113037121	17	65255176	1	1	0	331521	0.000301639	0.000301639	0
rs28703779	17	65256477	1	1	0	331521	0.000301639	0.000301639	0
rs75437647	17	65262748	1	1	0	331521	0.000301639	0.000301639	0
rs4790985	17	65272255	1	1	0	331521	0.000301639	0.000301639	0
rs117974665	17	65274106	1	1	0	331521	0.000301639	0.000301639	0
rs8075263	17	65276308	1	1	0	331521	0.000301639	0.000301639	0
rs56010009	17	65277959	1	1	0	331521	0.000301639	0.000301639	0
rs4791303	17	65279104	1	1	0	331521	0.000301639	0.000301639	0
rs111467774	17	65279674	1	1	0	331521	0.000301639	0.000301639	0
rs9894480	17	65289798	1	1	0	331521	0.000301639	0.000301639	0
rs117373191	17	65293350	1	1	0	331521	0.000301639	0.000301639	0
rs72841721	17	65293597	1	1	0	331521	0.000301639	0.000301639	0
rs12944878	17	65299075	1	1	0	331521	0.000301639	0.000301639	0
rs55988219	17	65305754	1	1	0	331521	0.000301639	0.000301639	0
rs8066176	17	65307830	1	1	0	331521	0.000301639	0.000301639	0
rs10432042	17	65308698	1	1	0	331521	0.000301639	0.000301639	0
rs75928373	17	65316729	1	1	0	331521	0.000301639	0.000301639	0
rs71382114	17	65319100	1	1	0	331521	0.000301639	0.000301639	0
rs4455006	17	65325016	1	1	0	331521	0.000301639	0.000301639	0
rs9903804	17	65329358	1	1	0	331521	0.000301639	0.000301639	0
rs12944890	17	65330538	1	1	0	331521	0.000301639	0.000301639	0
rs12453759	17	65333176	1	1	0	331521	0.000301639	0.000301639	0
rs62085998	17	65336473	1	1	0	331521	0.000301639	0.000301639	0
rs62086000	17	65340466	1	1	0	331521	0.000301639	0.000301639	0
rs11870490	17	65346327	1	1	0	331521	0.000301639	0.000301639	0
rs80143310	17	65351188	1	1	0	331521	0.000301639	0.000301639	0
Affx-80257622	17	65362528	1	1	0	331521	0.000301639	0.000301639	0
rs11079691	17	65362552	1	1	0	331521	0.000301639	0.000301639	0
rs17648225	17	65363813	1	1	0	331521	0.000301639	0.000301639	0
rs12450700	17	65368899	1	1	0	331521	0.000301639	0.000301639	0
rs72841747	17	65373905	0	0	0	331552	0	0	0
rs182071390	17	65374690	1	1	0	331521	0.000301639	0.000301639	0
rs11652752	17	65375892	1	1	0	331521	0.000301639	0.000301639	0
rs62084078	17	65386886	1	1	0	331521	0.000301639	0.000301639	0
rs117191325	17	65397611	1	1	0	331521	0.000301639	0.000301639	0
rs57478291	17	65399615	1	1	0	331521	0.000301639	0.000301639	0
rs117441763	17	65401634	1	1	0	331521	0.000301639	0.000301639	0
rs8074316	17	65406084	1	1	0	331521	0.000301639	0.000301639	0
rs117817413	17	65406155	1	1	0	331521	0.000301639	0.000301639	0
rs111821862	17	65406830	1	1	0	331521	0.000301639	0.000301639	0
rs117216304	17	65408079	1	1	0	331521	0.000301639	0.000301639	0
rs7224000	17	65410934	1	1	0	331521	0.000301639	0.000301639	0
rs3803803	17	65411928	1	1	0	331521	0.000301639	0.000301639	0
rs4791297	17	65419210	2	1	1	331520	0.000603278	0.000301639	0.000301639
rs117494335	17	65422048	2	1	1	331520	0.000603278	0.000301639	0.000301639
rs10512516	17	65422143	2	1	1	331520	0.000603278	0.000301639	0.000301639
rs77252884	17	65423165	2	1	1	331520	0.000603278	0.000301639	0.000301639
rs4791296	17	65423279	2	1	1	331520	0.000603278	0.000301639	0.000301639
rs7223424	17	65424717	2	1	1	331520	0.000603278	0.000301639	0.000301639
rs116368881	17	65432782	2	1	1	331520	0.000603278	0.000301639	0.000301639
rs73338137	17	65434371	2	1	1	331520	0.000603278	0.000301639	0.000301639
rs66645982	17	65434412	2	1	1	331520	0.000603278	0.000301639	0.000301639
rs4790980	17	65439052	2	1	1	331520	0.000603278	0.000301639	0.000301639
rs35450736	17	65441311	2	1	1	331520	0.000603278	0.000301639	0.000301639
rs56089609	17	65443472	2	1	1	331520	0.000603278	0.000301639	0.000301639
rs2364979	17	65445565	2	1	1	331520	0.000603278	0.000301639	0.000301639
rs8068077	17	65448525	2	1	1	331520	0.000603278	0.000301639	0.000301639
rs2949950	17	65452900	2	1	1	331520	0.000603278	0.000301639	0.000301639
rs4791293	17	65453288	2	1	1	331520	0.000603278	0.000301639	0.000301639
rs117410047	17	65456279	2	1	1	331520	0.000603278	0.000301639	0.000301639
rs80041202	17	65456286	2	1	1	331520	0.000603278	0.000301639	0.000301639
rs7210716	17	65462795	2	1	1	331520	0.000603278	0.000301639	0.000301639
rs7211307	17	65463071	2	1	1	331520	0.000603278	0.000301639	0.000301639
rs72845145	17	65465285	2	1	1	331520	0.000603278	0.000301639	0.000301639
rs71382125	17	65468303	2	1	1	331520	0.000603278	0.000301639	0.000301639
rs2949915	17	65470001	2	1	1	331520	0.000603278	0.000301639	0.000301639
rs891765	17	65474156	2	1	1	331520	0.000603278	0.000301639	0.000301639
rs2949923	17	65475228	2	1	1	331520	0.000603278	0.000301639	0.000301639
rs118164372	17	65482781	1	1	0	331521	0.000301639	0.000301639	0
rs2009046	17	65482949	1	1	0	331521	0.000301639	0.000301639	0
rs7209932	17	65483917	1	1	0	331521	0.000301639	0.000301639	0
rs2364969	17	65485380	1	1	0	331521	0.000301639	0.000301639	0
rs79672383	17	65489047	1	1	0	331521	0.000301639	0.000301639	0
rs4790972	17	65489085	1	1	0	331521	0.000301639	0.000301639	0
rs73348002	17	65494948	1	1	0	331521	0.000301639	0.000301639	0
rs75239224	17	65496373	1	1	0	331521	0.000301639	0.000301639	0
rs76499189	17	65505877	1	1	0	331521	0.000301639	0.000301639	0
rs2949929	17	65512614	1	1	0	331521	0.000301639	0.000301639	0
rs4791285	17	65513163	1	1	0	331521	0.000301639	0.000301639	0
rs35476795	17	65514237	1	1	0	331521	0.000301639	0.000301639	0
rs4791284	17	65516649	1	1	0	331521	0.000301639	0.000301639	0
rs77647057	17	65517860	1	1	0	331521	0.000301639	0.000301639	0
rs75087997	17	65519281	1	1	0	331521	0.000301639	0.000301639	0
rs75032185	17	65523280	1	1	0	331521	0.000301639	0.000301639	0
rs2163916	17	65531732	1	1	0	331521	0.000301639	0.000301639	0
rs12103488	17	65534413	1	1	0	331521	0.000301639	0.000301639	0
rs7223624	17	65539247	1	1	0	331521	0.000301639	0.000301639	0
rs35336330	17	65542698	0	0	0	331552	0	0	0
rs72848169	17	65547206	0	0	0	331552	0	0	0
rs2916133	17	65548540	0	0	0	331552	0	0	0
rs2706682	17	65554289	0	0	0	331552	0	0	0
rs11654083	17	65555128	0	0	0	331552	0	0	0
rs78410662	17	65563637	0	0	0	331552	0	0	0
rs62084142	17	65569986	0	0	0	331552	0	0	0
rs2364951	17	65571496	0	0	0	331552	0	0	0
rs2570037	17	65572774	0	0	0	331552	0	0	0
rs8082003	17	65574437	0	0	0	331552	0	0	0
rs11652004	17	65576148	0	0	0	331552	0	0	0
rs28465123	17	65579733	0	0	0	331552	0	0	0
rs77481820	17	65580177	0	0	0	331552	0	0	0
rs74810591	17	65581931	0	0	0	331552	0	0	0
rs2952460	17	65581982	0	0	0	331552	0	0	0
rs77015389	17	65581984	0	0	0	331552	0	0	0
rs75192386	17	65582798	0	0	0	331552	0	0	0
rs8071439	17	65584651	0	0	0	331552	0	0	0
rs76458022	17	65595953	0	0	0	331552	0	0	0
rs77442771	17	65597346	0	0	0	331552	0	0	0
rs72848180	17	65598363	0	0	0	331552	0	0	0
rs2952454	17	65599398	0	0	0	331552	0	0	0
rs9903920	17	65600925	0	0	0	331552	0	0	0
rs62086170	17	65601584	0	0	0	331552	0	0	0
rs2642029	17	65604319	0	0	0	331552	0	0	0
rs72848184	17	65608292	0	0	0	331552	0	0	0
rs2642032	17	65612092	0	0	0	331552	0	0	0
rs4791279	17	65616645	0	0	0	331552	0	0	0
rs2642036	17	65616676	0	0	0	331552	0	0	0
rs2706675	17	65619874	0	0	0	331552	0	0	0
rs117468479	17	65621341	0	0	0	331552	0	0	0
rs7209470	17	65630262	0	0	0	331552	0	0	0
rs117458500	17	65632520	0	0	0	331552	0	0	0
rs72839415	17	65633191	0	0	0	331552	0	0	0
rs12948236	17	65633567	0	0	0	331552	0	0	0
rs77969140	17	65637445	0	0	0	331552	0	0	0
rs73997206	17	65637962	0	0	0	331552	0	0	0
rs77854440	17	65641523	0	0	0	331552	0	0	0
rs8075363	17	65643972	0	0	0	331552	0	0	0
rs887747	17	65647994	0	0	0	331552	0	0	0
rs2537833	17	65650626	0	0	0	331552	0	0	0
rs116926801	17	65652250	0	0	0	331552	0	0	0
rs9646430	17	65653912	0	0	0	331552	0	0	0
rs111888804	17	65659238	0	0	0	331552	0	0	0
rs11871834	17	65664196	0	0	0	331552	0	0	0
rs76357466	17	65673564	0	0	0	331552	0	0	0
rs2706669	17	65678942	0	0	0	331552	0	0	0
rs7226140	17	65687474	0	0	0	331552	0	0	0
rs1318	17	65691382	0	0	0	331552	0	0	0
rs12945694	17	65696496	0	0	0	331552	0	0	0
rs4791241	17	65696637	0	0	0	331552	0	0	0
rs117904628	17	65697985	0	0	0	331552	0	0	0
rs34738327	17	65708316	0	0	0	331552	0	0	0
rs117329882	17	65708454	0	0	0	331552	0	0	0
rs117825219	17	65708599	0	0	0	331552	0	0	0
rs3760221	17	65713369	0	0	0	331552	0	0	0
rs960121	17	65713796	0	0	0	331552	0	0	0
rs117631153	17	65715228	0	0	0	331552	0	0	0
rs74401893	17	65716869	0	0	0	331552	0	0	0
rs1122083	17	65717090	0	0	0	331552	0	0	0
rs116863841	17	65718056	0	0	0	331552	0	0	0
rs11654692	17	65720346	0	0	0	331552	0	0	0
rs74405889	17	65721447	0	0	0	331552	0	0	0
rs77187041	17	65730084	0	0	0	331552	0	0	0
rs142174717	17	65733661	0	0	0	331552	0	0	0
rs138167117	17	65739626	0	0	0	331552	0	0	0
rs11655147	17	65744073	0	0	0	331552	0	0	0
rs9889463	17	65755611	0	0	0	331552	0	0	0
rs76486778	17	65755851	0	0	0	331552	0	0	0
rs72843127	17	65756235	0	0	0	331552	0	0	0
rs72843128	17	65761112	0	0	0	331552	0	0	0
rs58855303	17	65764164	0	0	0	331552	0	0	0
rs76798723	17	65767298	0	0	0	331552	0	0	0
rs8074150	17	65768543	0	0	0	331552	0	0	0
rs4791128	17	65771461	0	0	0	331552	0	0	0
rs8065590	17	65776113	0	0	0	331552	0	0	0
rs76551224	17	65784353	0	0	0	331552	0	0	0
rs77063626	17	65784383	0	0	0	331552	0	0	0
rs10775402	17	65790662	0	0	0	331552	0	0	0
rs117906240	17	65790687	0	0	0	331552	0	0	0
rs4791091	17	65797338	0	0	0	331552	0	0	0
rs9900961	17	65810069	0	0	0	331552	0	0	0
rs3936134	17	65814382	0	0	0	331552	0	0	0
rs117295490	17	65826158	0	0	0	331552	0	0	0
rs7223643	17	65830282	0	0	0	331552	0	0	0
rs118066372	17	65846967	0	0	0	331552	0	0	0
rs76623333	17	65849677	0	0	0	331552	0	0	0
rs74842951	17	65850029	0	0	0	331552	0	0	0
rs4791044	17	65862379	0	0	0	331552	0	0	0
rs62084251	17	65878736	0	0	0	331552	0	0	0
rs117878400	17	65883459	0	0	0	331552	0	0	0
rs76955879	17	65898459	0	0	0	331552	0	0	0
rs7216064	17	65898809	0	0	0	331552	0	0	0
rs115406022	17	65900439	0	0	0	331552	0	0	0
rs34038380	17	65907278	0	0	0	331552	0	0	0
rs149482106	17	65907298	0	0	0	331552	0	0	0
rs141238002	17	65907447	0	0	0	331552	0	0	0
rs79076582	17	65907914	0	0	0	331552	0	0	0
rs143014087	17	65909073	0	0	0	331552	0	0	0
rs12602655	17	65909442	0	0	0	331552	0	0	0
rs117522913	17	65909778	0	0	0	331552	0	0	0
rs74789884	17	65916602	0	0	0	331552	0	0	0
rs140942173	17	65925556	0	0	0	331552	0	0	0
rs76079335	17	65932764	0	0	0	331552	0	0	0
rs150366027	17	65936664	0	0	0	331552	0	0	0
rs112224314	17	65944369	0	0	0	331552	0	0	0
rs11870050	17	65944454	0	0	0	331552	0	0	0
rs202116659	17	65955758	0	0	0	331552	0	0	0
rs117715138	17	65965621	0	0	0	331552	0	0	0
rs78191537	17	65968906	0	0	0	331552	0	0	0
rs9891146	17	65988049	0	0	0	331552	0	0	0
Affx-80286262	17	65988053	0	0	0	331552	0	0	0
Affx-80257628	17	65988079	0	0	0	331552	0	0	0
rs190313223	17	65989037	0	0	0	331552	0	0	0
rs28368756	17	65989048	0	0	0	331552	0	0	0
rs56305452	17	65990500	0	0	0	331552	0	0	0
rs7501990	17	65994627	0	0	0	331552	0	0	0
rs7211282	17	66024595	0	0	0	331552	0	0	0
rs11545989	17	66038392	0	0	0	331552	0	0	0
rs62084697	17	66038556	0	0	0	331552	0	0	0
rs146139322	17	66039279	0	0	0	331552	0	0	0
rs138669765	17	66042639	0	0	0	331552	0	0	0
rs3890640	17	66053028	1	0	1	331521	0.000301639	0	0.000301639
rs7214633	17	66056889	1	0	1	331521	0.000301639	0	0.000301639
rs138660348	17	66076834	1	0	1	331521	0.000301639	0	0.000301639
rs62084747	17	66079619	1	0	1	331521	0.000301639	0	0.000301639
rs34576151	17	66103546	4	0	4	331518	0.00120656	0	0.00120656
rs1860039	17	66109109	4	0	4	331518	0.00120656	0	0.00120656
rs7210736	17	66131658	4	0	4	331518	0.00120656	0	0.00120656
rs9913528	17	66145045	4	0	4	331518	0.00120656	0	0.00120656
rs11657567	17	66147227	4	0	4	331518	0.00120656	0	0.00120656
rs117180469	17	66151279	4	0	4	331518	0.00120656	0	0.00120656
rs9907304	17	66151911	4	0	4	331518	0.00120656	0	0.00120656
rs7222649	17	66154676	4	0	4	331518	0.00120656	0	0.00120656
rs74379013	17	66154825	4	0	4	331518	0.00120656	0	0.00120656
rs73338770	17	66156526	4	0	4	331518	0.00120656	0	0.00120656
rs77541336	17	66158200	4	0	4	331518	0.00120656	0	0.00120656
rs8080833	17	66160658	4	0	4	331518	0.00120656	0	0.00120656
rs115771926	17	66164774	4	0	4	331518	0.00120656	0	0.00120656
rs8074710	17	66166258	4	0	4	331518	0.00120656	0	0.00120656
rs55645231	17	66166300	4	0	4	331518	0.00120656	0	0.00120656
rs74456111	17	66168798	4	0	4	331518	0.00120656	0	0.00120656
rs7225333	17	66174221	4	0	4	331518	0.00120656	0	0.00120656
rs34287439	17	66174363	4	0	4	331518	0.00120656	0	0.00120656
rs78151183	17	66177033	4	0	4	331518	0.00120656	0	0.00120656
rs79549931	17	66178996	2	0	2	331520	0.000603278	0	0.000603278
rs1988637	17	66180055	1	0	1	331521	0.000301639	0	0.000301639
rs1971008	17	66183592	0	0	0	331552	0	0	0
rs4968986	17	66197885	0	0	0	331552	0	0	0
rs71376949	17	66202281	0	0	0	331552	0	0	0
rs3760274	17	66203079	0	0	0	331552	0	0	0
rs35141436	17	66203527	0	0	0	331552	0	0	0
rs36123298	17	66209139	0	0	0	331552	0	0	0
rs34111643	17	66209307	0	0	0	331552	0	0	0
rs34926013	17	66215082	0	0	0	331552	0	0	0
rs12937332	17	66221360	0	0	0	331552	0	0	0
rs1860035	17	66222710	0	0	0	331552	0	0	0
rs55893603	17	66235829	0	0	0	331552	0	0	0
rs8073506	17	66236733	0	0	0	331552	0	0	0
rs185172215	17	66236738	0	0	0	331552	0	0	0
rs148370423	17	66246353	0	0	0	331552	0	0	0
rs149467198	17	66246392	0	0	0	331552	0	0	0
rs3213690	17	66246416	0	0	0	331552	0	0	0
Affx-80286264	17	66246435	0	0	0	331552	0	0	0
rs8077152	17	66248514	0	0	0	331552	0	0	0
rs77962247	17	66250552	0	0	0	331552	0	0	0
rs149406006	17	66251877	0	0	0	331552	0	0	0
Affx-52357278	17	66252959	0	0	0	331552	0	0	0
rs2362727	17	66253871	0	0	0	331552	0	0	0
rs56243344	17	66254068	0	0	0	331552	0	0	0
rs7210814	17	66256956	0	0	0	331552	0	0	0
rs72847895	17	66258726	0	0	0	331552	0	0	0
Affx-52357280	17	66265265	0	0	0	331552	0	0	0
rs34080227	17	66266732	0	0	0	331552	0	0	0
rs140535569	17	66267480	0	0	0	331552	0	0	0
rs3744307	17	66267650	0	0	0	331552	0	0	0
rs7222013	17	66267691	0	0	0	331552	0	0	0
rs144470811	17	66267724	0	0	0	331552	0	0	0
rs35397826	17	66270082	0	0	0	331552	0	0	0
Affx-89026660	17	66270150	0	0	0	331552	0	0	0
rs74966172	17	66273919	0	0	0	331552	0	0	0
rs79802336	17	66274563	0	0	0	331552	0	0	0
rs111527797	17	66281487	0	0	0	331552	0	0	0
rs73351349	17	66288771	0	0	0	331552	0	0	0
rs76374293	17	66292284	0	0	0	331552	0	0	0
rs34497818	17	66301563	0	0	0	331552	0	0	0
rs2072268	17	66303352	0	0	0	331552	0	0	0
rs9900760	17	66307844	0	0	0	331552	0	0	0
rs35335301	17	66308543	0	0	0	331552	0	0	0
rs55940362	17	66308708	0	0	0	331552	0	0	0
rs117977010	17	66308930	0	0	0	331552	0	0	0
rs7208697	17	66310979	0	0	0	331552	0	0	0
rs11657610	17	66319319	0	0	0	331552	0	0	0
rs7210498	17	66322530	0	0	0	331552	0	0	0
rs77013388	17	66324627	0	0	0	331552	0	0	0
rs9898599	17	66324764	0	0	0	331552	0	0	0
rs62087156	17	66325380	0	0	0	331552	0	0	0
rs56749245	17	66325601	0	0	0	331552	0	0	0
rs12937830	17	66334308	0	0	0	331552	0	0	0
rs17671436	17	66334961	0	0	0	331552	0	0	0
rs8075800	17	66336891	0	0	0	331552	0	0	0
rs72839309	17	66341775	0	0	0	331552	0	0	0
rs7222454	17	66341965	0	0	0	331552	0	0	0
rs78956091	17	66343590	0	0	0	331552	0	0	0
rs74435324	17	66347126	0	0	0	331552	0	0	0
rs4525556	17	66348619	0	0	0	331552	0	0	0
rs4968894	17	66358813	1	1	0	331521	0.000301639	0.000301639	0
rs62085868	17	66359561	1	1	0	331521	0.000301639	0.000301639	0
rs11870513	17	66363490	1	1	0	331521	0.000301639	0.000301639	0
rs74870616	17	66363636	0	0	0	331552	0	0	0
rs1558876	17	66364691	1	1	0	331521	0.000301639	0.000301639	0
rs1558878	17	66364804	1	1	0	331521	0.000301639	0.000301639	0
Affx-80257634	17	66364805	1	1	0	331521	0.000301639	0.000301639	0
rs149548617	17	66364811	1	1	0	331521	0.000301639	0.000301639	0
rs35864161	17	66365155	1	1	0	331521	0.000301639	0.000301639	0
rs116845216	17	66366546	1	1	0	331521	0.000301639	0.000301639	0
rs144503106	17	66366659	1	1	0	331521	0.000301639	0.000301639	0
rs4090488	17	66371563	1	1	0	331521	0.000301639	0.000301639	0
rs12951791	17	66373302	1	1	0	331521	0.000301639	0.000301639	0
rs79056523	17	66373575	1	1	0	331521	0.000301639	0.000301639	0
rs12601974	17	66375875	0	0	0	331552	0	0	0
rs67340893	17	66376128	1	1	0	331521	0.000301639	0.000301639	0
rs62085872	17	66377591	1	1	0	331521	0.000301639	0.000301639	0
rs62085874	17	66377731	1	1	0	331521	0.000301639	0.000301639	0
rs12945290	17	66378997	1	1	0	331521	0.000301639	0.000301639	0
rs77734709	17	66379913	1	1	0	331521	0.000301639	0.000301639	0
rs76456330	17	66380540	1	1	0	331521	0.000301639	0.000301639	0
rs57187985	17	66383598	1	1	0	331521	0.000301639	0.000301639	0
rs35722605	17	66383608	1	1	0	331521	0.000301639	0.000301639	0
rs111566547	17	66387169	1	1	0	331521	0.000301639	0.000301639	0
rs76194715	17	66388586	1	1	0	331521	0.000301639	0.000301639	0
rs185381597	17	66391215	1	1	0	331521	0.000301639	0.000301639	0
rs9972951	17	66391276	1	1	0	331521	0.000301639	0.000301639	0
rs11657051	17	66391314	1	1	0	331521	0.000301639	0.000301639	0
rs8078085	17	66393194	1	1	0	331521	0.000301639	0.000301639	0
rs11870432	17	66395867	1	1	0	331521	0.000301639	0.000301639	0
rs79045038	17	66397041	1	1	0	331521	0.000301639	0.000301639	0
Affx-80257637	17	66397591	1	1	0	331521	0.000301639	0.000301639	0
rs117107136	17	66414748	1	1	0	331521	0.000301639	0.000301639	0
Affx-80286268	17	66416349	1	1	0	331521	0.000301639	0.000301639	0
rs62000424	17	66416357	1	1	0	331521	0.000301639	0.000301639	0
rs61999318	17	66416504	1	1	0	331521	0.000301639	0.000301639	0
rs118172374	17	66417720	1	1	0	331521	0.000301639	0.000301639	0
Affx-52331842	17	66417877	1	1	0	331521	0.000301639	0.000301639	0
rs2885404	17	66419633	1	1	0	331521	0.000301639	0.000301639	0
rs59133474	17	66421203	1	1	0	331521	0.000301639	0.000301639	0
rs1002446	17	66424923	1	1	0	331521	0.000301639	0.000301639	0
rs11077558	17	66428002	1	1	0	331521	0.000301639	0.000301639	0
rs79199626	17	66429308	1	1	0	331521	0.000301639	0.000301639	0
rs2287301	17	66430514	1	1	0	331521	0.000301639	0.000301639	0
rs17740050	17	66445158	1	1	0	331521	0.000301639	0.000301639	0
rs12944963	17	66446759	1	1	0	331521	0.000301639	0.000301639	0
rs144351894	17	66446936	1	1	0	331521	0.000301639	0.000301639	0
rs2302783	17	66447073	1	1	0	331521	0.000301639	0.000301639	0
rs113186056	17	66448069	1	1	0	331521	0.000301639	0.000301639	0
rs883541	17	66449122	1	1	0	331521	0.000301639	0.000301639	0
rs62085933	17	66451167	1	1	0	331521	0.000301639	0.000301639	0
rs56233149	17	66451646	1	1	0	331521	0.000301639	0.000301639	0
rs3072826	17	66452641	1	1	0	331521	0.000301639	0.000301639	0
rs2909210	17	66456481	1	1	0	331521	0.000301639	0.000301639	0
rs2909211	17	66457658	1	1	0	331521	0.000301639	0.000301639	0
rs7214330	17	66473462	1	1	0	331521	0.000301639	0.000301639	0
rs35338619	17	66478316	1	1	0	331521	0.000301639	0.000301639	0
rs35583172	17	66480442	1	1	0	331521	0.000301639	0.000301639	0
rs75277339	17	66480615	1	1	0	331521	0.000301639	0.000301639	0
rs117527836	17	66483670	1	1	0	331521	0.000301639	0.000301639	0
rs8067357	17	66492664	1	1	0	331521	0.000301639	0.000301639	0
rs4968897	17	66493775	1	1	0	331521	0.000301639	0.000301639	0
rs60531444	17	66497137	1	1	0	331521	0.000301639	0.000301639	0
rs8066131	17	66505019	1	1	0	331521	0.000301639	0.000301639	0
rs113560707	17	66505226	1	1	0	331521	0.000301639	0.000301639	0
rs78919109	17	66508374	1	1	0	331521	0.000301639	0.000301639	0
rs72847784	17	66509702	1	1	0	331521	0.000301639	0.000301639	0
rs137853303	17	66518939	1	1	0	331521	0.000301639	0.000301639	0
Affx-14220429	17	66519857	1	1	0	331521	0.000301639	0.000301639	0
rs6958	17	66528778	1	1	0	331521	0.000301639	0.000301639	0
rs2907373	17	66533655	1	1	0	331521	0.000301639	0.000301639	0
rs2286558	17	66536219	1	1	0	331521	0.000301639	0.000301639	0
rs35871101	17	66538223	1	1	0	331521	0.000301639	0.000301639	0
rs2302234	17	66538239	1	1	0	331521	0.000301639	0.000301639	0
Affx-80286272	17	66538844	1	1	0	331521	0.000301639	0.000301639	0
Affx-80286273	17	66538854	1	1	0	331521	0.000301639	0.000301639	0
Affx-80257646	17	66539855	1	1	0	331521	0.000301639	0.000301639	0
rs76046512	17	66540265	1	1	0	331521	0.000301639	0.000301639	0
rs7213206	17	66546042	1	1	0	331521	0.000301639	0.000301639	0
rs8068202	17	66548457	1	1	0	331521	0.000301639	0.000301639	0
rs12948496	17	66553914	1	1	0	331521	0.000301639	0.000301639	0
rs728379	17	66557459	1	1	0	331521	0.000301639	0.000301639	0
rs118031422	17	66559128	1	1	0	331521	0.000301639	0.000301639	0
rs76936289	17	66559197	1	1	0	331521	0.000301639	0.000301639	0
rs72849707	17	66559203	1	1	0	331521	0.000301639	0.000301639	0
rs8069267	17	66559846	1	1	0	331521	0.000301639	0.000301639	0
rs35166000	17	66562649	1	1	0	331521	0.000301639	0.000301639	0
rs76988180	17	66563108	1	1	0	331521	0.000301639	0.000301639	0
rs17702098	17	66575484	1	1	0	331521	0.000301639	0.000301639	0
rs11654879	17	66575761	1	1	0	331521	0.000301639	0.000301639	0
rs2907384	17	66576439	1	1	0	331521	0.000301639	0.000301639	0
rs11655304	17	66578199	1	1	0	331521	0.000301639	0.000301639	0
rs79258876	17	66578753	1	1	0	331521	0.000301639	0.000301639	0
rs2952304	17	66585822	1	1	0	331521	0.000301639	0.000301639	0
rs2952302	17	66586216	1	1	0	331521	0.000301639	0.000301639	0
rs117717960	17	66592096	0	0	0	331552	0	0	0
rs62087515	17	66594967	1	1	0	331521	0.000301639	0.000301639	0
rs3744502	17	66595838	1	1	0	331521	0.000301639	0.000301639	0
rs201229220	17	66596800	1	1	0	331521	0.000301639	0.000301639	0
rs8077301	17	66603826	1	1	0	331521	0.000301639	0.000301639	0
rs72849724	17	66605883	1	1	0	331521	0.000301639	0.000301639	0
rs79815218	17	66611576	1	1	0	331521	0.000301639	0.000301639	0
rs9674511	17	66611746	1	1	0	331521	0.000301639	0.000301639	0
rs117684733	17	66611953	1	1	0	331521	0.000301639	0.000301639	0
rs2952310	17	66619973	0	0	0	331552	0	0	0
rs80275025	17	66621210	0	0	0	331552	0	0	0
rs2952306	17	66625662	0	0	0	331552	0	0	0
rs77325336	17	66625794	0	0	0	331552	0	0	0
rs8075449	17	66632565	0	0	0	331552	0	0	0
rs111897777	17	66646268	0	0	0	331552	0	0	0
rs8077820	17	66647482	0	0	0	331552	0	0	0
rs17673884	17	66661508	0	0	0	331552	0	0	0
rs35961643	17	66665566	0	0	0	331552	0	0	0
rs16973217	17	66666206	0	0	0	331552	0	0	0
rs968603	17	66666990	0	0	0	331552	0	0	0
rs34216978	17	66668290	0	0	0	331552	0	0	0
rs9891451	17	66669617	0	0	0	331552	0	0	0
rs72841332	17	66670546	0	0	0	331552	0	0	0
rs17741957	17	66671324	0	0	0	331552	0	0	0
rs9906395	17	66673792	0	0	0	331552	0	0	0
rs9916427	17	66677575	1	1	0	331521	0.000301639	0.000301639	0
rs56383371	17	66687674	1	1	0	331521	0.000301639	0.000301639	0
rs77331237	17	66687724	1	1	0	331521	0.000301639	0.000301639	0
rs77313984	17	66691355	2	2	0	331520	0.000603278	0.000603278	0
rs59904049	17	66693105	2	2	0	331520	0.000603278	0.000603278	0
rs9900427	17	66695224	2	2	0	331520	0.000603278	0.000603278	0
rs117348589	17	66700906	2	2	0	331520	0.000603278	0.000603278	0
rs12325975	17	66708145	2	2	0	331520	0.000603278	0.000603278	0
rs35231132	17	66708525	2	2	0	331520	0.000603278	0.000603278	0
rs4366774	17	66710698	2	2	0	331520	0.000603278	0.000603278	0
rs73351184	17	66710967	2	2	0	331520	0.000603278	0.000603278	0
rs117945806	17	66710996	2	2	0	331520	0.000603278	0.000603278	0
rs8067692	17	66711309	2	2	0	331520	0.000603278	0.000603278	0
rs113253331	17	66711429	2	2	0	331520	0.000603278	0.000603278	0
rs72849460	17	66711489	2	2	0	331520	0.000603278	0.000603278	0
rs117868327	17	66718987	2	2	0	331520	0.000603278	0.000603278	0
rs4426406	17	66721592	2	2	0	331520	0.000603278	0.000603278	0
rs117653379	17	66723917	2	2	0	331520	0.000603278	0.000603278	0
rs118052058	17	66735085	2	2	0	331520	0.000603278	0.000603278	0
rs4968939	17	66738905	2	2	0	331520	0.000603278	0.000603278	0
rs72849475	17	66742536	2	2	0	331520	0.000603278	0.000603278	0
rs78191388	17	66743890	2	2	0	331520	0.000603278	0.000603278	0
rs16973287	17	66747261	2	2	0	331520	0.000603278	0.000603278	0
rs4471748	17	66748564	2	2	0	331520	0.000603278	0.000603278	0
rs6501723	17	66751658	2	2	0	331520	0.000603278	0.000603278	0
rs17674853	17	66752022	2	2	0	331520	0.000603278	0.000603278	0
rs4541139	17	66752484	2	2	0	331520	0.000603278	0.000603278	0
rs17674912	17	66752571	2	2	0	331520	0.000603278	0.000603278	0
rs11077755	17	66752961	2	2	0	331520	0.000603278	0.000603278	0
rs11869824	17	66753420	2	2	0	331520	0.000603278	0.000603278	0
rs10512518	17	66754735	2	2	0	331520	0.000603278	0.000603278	0
rs16973305	17	66758218	2	2	0	331520	0.000603278	0.000603278	0
rs4246429	17	66759509	2	2	0	331520	0.000603278	0.000603278	0
rs11654057	17	66767580	2	2	0	331520	0.000603278	0.000603278	0
rs17742923	17	66767617	2	2	0	331520	0.000603278	0.000603278	0
rs117961593	17	66774007	2	2	0	331520	0.000603278	0.000603278	0
rs6501738	17	66775646	2	2	0	331520	0.000603278	0.000603278	0
rs72851038	17	66786707	2	2	0	331520	0.000603278	0.000603278	0
rs10468435	17	66786785	2	2	0	331520	0.000603278	0.000603278	0
rs117441622	17	66791497	2	2	0	331520	0.000603278	0.000603278	0
rs2197244	17	66797362	2	2	0	331520	0.000603278	0.000603278	0
rs4968956	17	66798017	2	2	0	331520	0.000603278	0.000603278	0
rs11657578	17	66798197	2	2	0	331520	0.000603278	0.000603278	0
rs76364657	17	66800070	2	2	0	331520	0.000603278	0.000603278	0
rs4968820	17	66802896	2	2	0	331520	0.000603278	0.000603278	0
rs112806593	17	66806420	2	2	0	331520	0.000603278	0.000603278	0
rs61192710	17	66809597	2	2	0	331520	0.000603278	0.000603278	0
rs1470290	17	66811983	2	2	0	331520	0.000603278	0.000603278	0
rs4476235	17	66812406	2	2	0	331520	0.000603278	0.000603278	0
rs9914738	17	66814022	2	2	0	331520	0.000603278	0.000603278	0
rs12451146	17	66817416	2	2	0	331520	0.000603278	0.000603278	0
rs79505661	17	66819096	2	2	0	331520	0.000603278	0.000603278	0
rs12949818	17	66819696	2	2	0	331520	0.000603278	0.000603278	0
rs1443266	17	66832812	2	2	0	331520	0.000603278	0.000603278	0
rs8082619	17	66834672	2	2	0	331520	0.000603278	0.000603278	0
rs8071901	17	66851185	2	2	0	331520	0.000603278	0.000603278	0
rs117960466	17	66858773	2	2	0	331520	0.000603278	0.000603278	0
rs146798851	17	66871468	2	2	0	331520	0.000603278	0.000603278	0
rs35403175	17	66871837	2	2	0	331520	0.000603278	0.000603278	0
rs4148008	17	66875294	2	2	0	331520	0.000603278	0.000603278	0
rs34987539	17	66878099	2	2	0	331520	0.000603278	0.000603278	0
rs34931250	17	66879927	2	2	0	331520	0.000603278	0.000603278	0
rs3744493	17	66881125	2	2	0	331520	0.000603278	0.000603278	0
rs6501839	17	66883719	2	2	0	331520	0.000603278	0.000603278	0
rs117808416	17	66884707	2	2	0	331520	0.000603278	0.000603278	0
rs34001235	17	66887675	2	2	0	331520	0.000603278	0.000603278	0
rs151155144	17	66891116	2	2	0	331520	0.000603278	0.000603278	0
rs143535825	17	66891906	2	2	0	331520	0.000603278	0.000603278	0
rs75657478	17	66897500	0	0	0	331552	0	0	0
rs62087820	17	66898415	2	2	0	331520	0.000603278	0.000603278	0
rs201763005	17	66898849	2	2	0	331520	0.000603278	0.000603278	0
rs201738885	17	66899515	2	2	0	331520	0.000603278	0.000603278	0
Affx-80298692	17	66902242	2	2	0	331520	0.000603278	0.000603278	0
rs140010342	17	66902302	2	2	0	331520	0.000603278	0.000603278	0
rs79774939	17	66904788	2	2	0	331520	0.000603278	0.000603278	0
rs144777539	17	66914289	2	2	0	331520	0.000603278	0.000603278	0
rs78649773	17	66916742	2	2	0	331520	0.000603278	0.000603278	0
Affx-89017312	17	66920882	2	2	0	331520	0.000603278	0.000603278	0
rs7212686	17	66923711	2	2	0	331520	0.000603278	0.000603278	0
rs35621847	17	66924083	2	2	0	331520	0.000603278	0.000603278	0
rs767690	17	66924555	2	2	0	331520	0.000603278	0.000603278	0
rs4147979	17	66925324	2	2	0	331520	0.000603278	0.000603278	0
rs4147978	17	66925674	2	2	0	331520	0.000603278	0.000603278	0
rs79086855	17	66927326	2	2	0	331520	0.000603278	0.000603278	0
rs11656365	17	66927420	2	2	0	331520	0.000603278	0.000603278	0
rs16973446	17	66928460	2	2	0	331520	0.000603278	0.000603278	0
rs149486717	17	66928473	2	2	0	331520	0.000603278	0.000603278	0
rs148549682	17	66937004	2	2	0	331520	0.000603278	0.000603278	0
rs4147957	17	66938260	2	2	0	331520	0.000603278	0.000603278	0
rs78290268	17	66942712	2	2	0	331520	0.000603278	0.000603278	0
rs4147950	17	66949823	2	2	0	331520	0.000603278	0.000603278	0
rs72851710	17	66958894	2	2	0	331520	0.000603278	0.000603278	0
rs17745936	17	66959710	2	2	0	331520	0.000603278	0.000603278	0
rs9894490	17	66969429	2	2	0	331520	0.000603278	0.000603278	0
rs8077504	17	66970369	2	2	0	331520	0.000603278	0.000603278	0
rs117344825	17	66971988	2	2	0	331520	0.000603278	0.000603278	0
rs73365972	17	66973438	2	2	0	331520	0.000603278	0.000603278	0
Affx-80286210	17	66979873	2	2	0	331520	0.000603278	0.000603278	0
rs148927389	17	66981048	2	2	0	331520	0.000603278	0.000603278	0
Affx-14227330	17	66982447	2	2	0	331520	0.000603278	0.000603278	0
rs111397165	17	66985340	2	2	0	331520	0.000603278	0.000603278	0
rs199543571	17	66985949	2	2	0	331520	0.000603278	0.000603278	0
rs200152542	17	66986938	2	2	0	331520	0.000603278	0.000603278	0
Affx-89020975	17	66988371	2	2	0	331520	0.000603278	0.000603278	0
rs76810866	17	66990558	2	2	0	331520	0.000603278	0.000603278	0
rs11650611	17	66991003	2	2	0	331520	0.000603278	0.000603278	0
rs71375717	17	67003868	2	2	0	331520	0.000603278	0.000603278	0
rs138716502	17	67004283	2	2	0	331520	0.000603278	0.000603278	0
rs58844770	17	67005695	2	2	0	331520	0.000603278	0.000603278	0
rs62085385	17	67006132	2	2	0	331520	0.000603278	0.000603278	0
rs202236680	17	67008178	2	2	0	331520	0.000603278	0.000603278	0
rs34301885	17	67010857	2	2	0	331520	0.000603278	0.000603278	0
rs73370041	17	67012450	2	2	0	331520	0.000603278	0.000603278	0
rs143651746	17	67013913	2	2	0	331520	0.000603278	0.000603278	0
rs200396915	17	67014643	2	2	0	331520	0.000603278	0.000603278	0
Affx-89010171	17	67014689	2	2	0	331520	0.000603278	0.000603278	0
Affx-89020169	17	67016592	2	2	0	331520	0.000603278	0.000603278	0
rs17684521	17	67017930	2	2	0	331520	0.000603278	0.000603278	0
rs116907781	17	67019929	2	2	0	331520	0.000603278	0.000603278	0
rs1001239	17	67022900	2	2	0	331520	0.000603278	0.000603278	0
rs17684725	17	67027202	7	2	5	331515	0.00211147	0.000603278	0.0015082
rs72844573	17	67028212	7	2	5	331515	0.00211147	0.000603278	0.0015082
rs2302291	17	67028260	7	2	5	331515	0.00211147	0.000603278	0.0015082
rs1860447	17	67031457	7	2	5	331515	0.00211147	0.000603278	0.0015082
rs141409939	17	67031799	7	2	5	331515	0.00211147	0.000603278	0.0015082
rs61744800	17	67039645	7	2	5	331515	0.00211147	0.000603278	0.0015082
rs200948757	17	67039691	7	2	5	331515	0.00211147	0.000603278	0.0015082
rs145251776	17	67039819	7	2	5	331515	0.00211147	0.000603278	0.0015082
Affx-80286284	17	67040658	7	2	5	331515	0.00211147	0.000603278	0.0015082
rs732011	17	67042859	7	2	5	331515	0.00211147	0.000603278	0.0015082
rs61741903	17	67045452	7	2	5	331515	0.00211147	0.000603278	0.0015082
rs6501957	17	67045903	7	2	5	331515	0.00211147	0.000603278	0.0015082
rs118127780	17	67059192	7	2	5	331515	0.00211147	0.000603278	0.0015082
rs117519040	17	67059562	7	2	5	331515	0.00211147	0.000603278	0.0015082
rs113408695	17	67060872	7	2	5	331515	0.00211147	0.000603278	0.0015082
rs8074837	17	67061264	7	2	5	331515	0.00211147	0.000603278	0.0015082
rs1473147	17	67062334	7	2	5	331515	0.00211147	0.000603278	0.0015082
rs2159434	17	67063960	7	2	5	331515	0.00211147	0.000603278	0.0015082
rs72850341	17	67071579	7	2	5	331515	0.00211147	0.000603278	0.0015082
rs140087185	17	67080435	7	2	5	331515	0.00211147	0.000603278	0.0015082
rs149025377	17	67081218	7	2	5	331515	0.00211147	0.000603278	0.0015082
rs77542162	17	67081278	7	2	5	331515	0.00211147	0.000603278	0.0015082
rs2302134	17	67081830	7	2	5	331515	0.00211147	0.000603278	0.0015082
rs140021843	17	67084327	7	2	5	331515	0.00211147	0.000603278	0.0015082
rs145482966	17	67087313	7	2	5	331515	0.00211147	0.000603278	0.0015082
rs7212506	17	67101718	7	2	5	331515	0.00211147	0.000603278	0.0015082
Affx-80286290	17	67102249	7	2	5	331515	0.00211147	0.000603278	0.0015082
Affx-89013549	17	67107007	7	2	5	331515	0.00211147	0.000603278	0.0015082
rs150749488	17	67108398	7	2	5	331515	0.00211147	0.000603278	0.0015082
rs9282554	17	67109833	7	2	5	331515	0.00211147	0.000603278	0.0015082
rs145840477	17	67110991	7	2	5	331515	0.00211147	0.000603278	0.0015082
rs8067965	17	67117428	7	2	5	331515	0.00211147	0.000603278	0.0015082
rs72850819	17	67118613	7	2	5	331515	0.00211147	0.000603278	0.0015082
rs78876178	17	67118754	7	2	5	331515	0.00211147	0.000603278	0.0015082
rs62082733	17	67123310	7	2	5	331515	0.00211147	0.000603278	0.0015082
rs16973622	17	67125337	7	2	5	331515	0.00211147	0.000603278	0.0015082
Affx-80286295	17	67125773	7	2	5	331515	0.00211147	0.000603278	0.0015082
rs4968839	17	67125840	7	2	5	331515	0.00211147	0.000603278	0.0015082
Affx-80286296	17	67132370	7	2	5	331515	0.00211147	0.000603278	0.0015082
Affx-80286297	17	67136755	7	2	5	331515	0.00211147	0.000603278	0.0015082
rs12453914	17	67138878	7	2	5	331515	0.00211147	0.000603278	0.0015082
rs117030332	17	67139473	7	2	5	331515	0.00211147	0.000603278	0.0015082
rs74935944	17	67143765	7	2	5	331515	0.00211147	0.000603278	0.0015082
rs1014235	17	67145290	7	2	5	331515	0.00211147	0.000603278	0.0015082
rs141260911	17	67146149	7	2	5	331515	0.00211147	0.000603278	0.0015082
Affx-89020452	17	67148201	7	2	5	331515	0.00211147	0.000603278	0.0015082
Affx-89010676	17	67149633	7	2	5	331515	0.00211147	0.000603278	0.0015082
rs72852601	17	67149972	7	2	5	331515	0.00211147	0.000603278	0.0015082
rs10491178	17	67149973	7	2	5	331515	0.00211147	0.000603278	0.0015082
rs2886232	17	67150176	7	2	5	331515	0.00211147	0.000603278	0.0015082
rs137962621	17	67150465	7	2	5	331515	0.00211147	0.000603278	0.0015082
rs117281630	17	67155872	5	2	3	331517	0.0015082	0.000603278	0.000904917
rs34343155	17	67159561	2	2	0	331520	0.000603278	0.000603278	0
rs36025698	17	67160148	2	2	0	331520	0.000603278	0.000603278	0
Affx-80286300	17	67160247	2	2	0	331520	0.000603278	0.000603278	0
rs138716621	17	67161107	2	2	0	331520	0.000603278	0.000603278	0
Affx-80286301	17	67161166	2	2	0	331520	0.000603278	0.000603278	0
rs77719853	17	67165160	3	3	0	331519	0.000904917	0.000904917	0
rs111501142	17	67167528	3	3	0	331519	0.000904917	0.000904917	0
Affx-80257692	17	67171589	3	3	0	331519	0.000904917	0.000904917	0
rs142756776	17	67171593	3	3	0	331519	0.000904917	0.000904917	0
rs2015329	17	67175359	3	3	0	331519	0.000904917	0.000904917	0
rs4968849	17	67178316	3	3	0	331519	0.000904917	0.000904917	0
rs4968852	17	67184837	3	3	0	331519	0.000904917	0.000904917	0
rs200188638	17	67188732	3	3	0	331519	0.000904917	0.000904917	0
rs75656517	17	67189302	3	3	0	331519	0.000904917	0.000904917	0
rs140723420	17	67190117	3	3	0	331519	0.000904917	0.000904917	0
rs72631343	17	67191270	3	3	0	331519	0.000904917	0.000904917	0
Affx-80286307	17	67212358	3	3	0	331519	0.000904917	0.000904917	0
rs9909216	17	67212423	3	3	0	331519	0.000904917	0.000904917	0
rs9911770	17	67212768	3	3	0	331519	0.000904917	0.000904917	0
rs139433241	17	67215702	3	3	0	331519	0.000904917	0.000904917	0
rs17703558	17	67223013	3	3	0	331519	0.000904917	0.000904917	0
rs62080861	17	67223062	3	3	0	331519	0.000904917	0.000904917	0
rs58634970	17	67225730	3	3	0	331519	0.000904917	0.000904917	0
rs58324131	17	67231549	2	2	0	331520	0.000603278	0.000603278	0
rs12944668	17	67236895	1	1	0	331521	0.000301639	0.000301639	0
rs13313572	17	67239222	1	1	0	331521	0.000301639	0.000301639	0
rs139447246	17	67247900	1	1	0	331521	0.000301639	0.000301639	0
rs75169077	17	67249599	1	1	0	331521	0.000301639	0.000301639	0
rs77262773	17	67249711	1	1	0	331521	0.000301639	0.000301639	0
rs7223895	17	67255386	1	1	0	331521	0.000301639	0.000301639	0
rs78349182	17	67257281	1	1	0	331521	0.000301639	0.000301639	0
rs144376773	17	67257355	1	1	0	331521	0.000301639	0.000301639	0
rs12450167	17	67261238	1	1	0	331521	0.000301639	0.000301639	0
rs557491	17	67267317	1	1	0	331521	0.000301639	0.000301639	0
rs536009	17	67273882	1	1	0	331521	0.000301639	0.000301639	0
Affx-80286313	17	67282162	1	1	0	331521	0.000301639	0.000301639	0
rs116888803	17	67283676	1	1	0	331521	0.000301639	0.000301639	0
rs117013052	17	67285954	1	1	0	331521	0.000301639	0.000301639	0
Affx-89017838	17	67286115	1	1	0	331521	0.000301639	0.000301639	0
rs77214787	17	67288388	1	1	0	331521	0.000301639	0.000301639	0
rs17686569	17	67290840	1	1	0	331521	0.000301639	0.000301639	0
rs55812797	17	67292725	1	1	0	331521	0.000301639	0.000301639	0
rs12938097	17	67297176	1	1	0	331521	0.000301639	0.000301639	0
Affx-80286315	17	67298999	1	1	0	331521	0.000301639	0.000301639	0
rs62080890	17	67300404	1	1	0	331521	0.000301639	0.000301639	0
rs184731520	17	67302873	1	1	0	331521	0.000301639	0.000301639	0
rs139696278	17	67303085	1	1	0	331521	0.000301639	0.000301639	0
rs11544715	17	67304447	1	1	0	331521	0.000301639	0.000301639	0
Affx-80286318	17	67305508	1	1	0	331521	0.000301639	0.000301639	0
rs17686852	17	67308196	1	1	0	331521	0.000301639	0.000301639	0
rs148185360	17	67309298	1	1	0	331521	0.000301639	0.000301639	0
rs77957227	17	67313022	1	1	0	331521	0.000301639	0.000301639	0
rs72847007	17	67313885	1	1	0	331521	0.000301639	0.000301639	0
rs62080893	17	67314009	1	1	0	331521	0.000301639	0.000301639	0
rs333937	17	67319310	1	1	0	331521	0.000301639	0.000301639	0
rs76905625	17	67322589	1	1	0	331521	0.000301639	0.000301639	0
rs333938	17	67323781	1	1	0	331521	0.000301639	0.000301639	0
rs333939	17	67324244	1	1	0	331521	0.000301639	0.000301639	0
rs78713260	17	67324326	1	1	0	331521	0.000301639	0.000301639	0
rs571598	17	67327806	1	1	0	331521	0.000301639	0.000301639	0
rs75273420	17	67334935	1	1	0	331521	0.000301639	0.000301639	0
rs558076	17	67335782	1	1	0	331521	0.000301639	0.000301639	0
rs8076096	17	67336896	1	1	0	331521	0.000301639	0.000301639	0
rs11653314	17	67337278	1	1	0	331521	0.000301639	0.000301639	0
rs117463276	17	67343861	1	1	0	331521	0.000301639	0.000301639	0
rs113746176	17	67345123	1	1	0	331521	0.000301639	0.000301639	0
rs78110405	17	67348828	1	1	0	331521	0.000301639	0.000301639	0
rs62080911	17	67352510	1	1	0	331521	0.000301639	0.000301639	0
rs1662694	17	67357573	1	1	0	331521	0.000301639	0.000301639	0
rs560271	17	67359097	1	1	0	331521	0.000301639	0.000301639	0
rs117015312	17	67365853	1	1	0	331521	0.000301639	0.000301639	0
rs578695	17	67377267	1	1	0	331521	0.000301639	0.000301639	0
rs79958681	17	67380064	1	1	0	331521	0.000301639	0.000301639	0
rs28839185	17	67397376	1	1	0	331521	0.000301639	0.000301639	0
rs2592208	17	67408873	1	1	0	331521	0.000301639	0.000301639	0
rs34742396	17	67409643	1	1	0	331521	0.000301639	0.000301639	0
rs1963458	17	67412362	1	1	0	331521	0.000301639	0.000301639	0
rs117012252	17	67416153	1	1	0	331521	0.000301639	0.000301639	0
rs72847071	17	67416307	1	1	0	331521	0.000301639	0.000301639	0
rs62080948	17	67417573	1	1	0	331521	0.000301639	0.000301639	0
rs117326832	17	67420053	1	1	0	331521	0.000301639	0.000301639	0
rs75016991	17	67424508	1	1	0	331521	0.000301639	0.000301639	0
rs117398586	17	67428348	0	0	0	331552	0	0	0
rs117567213	17	67429078	1	1	0	331521	0.000301639	0.000301639	0
rs12946388	17	67441949	1	1	0	331521	0.000301639	0.000301639	0
rs2365494	17	67442274	1	1	0	331521	0.000301639	0.000301639	0
rs2053597	17	67448102	1	1	0	331521	0.000301639	0.000301639	0
rs77745376	17	67451467	1	1	0	331521	0.000301639	0.000301639	0
rs75939704	17	67452757	1	1	0	331521	0.000301639	0.000301639	0
rs77826521	17	67454493	1	1	0	331521	0.000301639	0.000301639	0
rs72856059	17	67455181	1	1	0	331521	0.000301639	0.000301639	0
rs8080760	17	67456541	1	1	0	331521	0.000301639	0.000301639	0
rs2440134	17	67460813	1	1	0	331521	0.000301639	0.000301639	0
rs6501328	17	67462981	1	1	0	331521	0.000301639	0.000301639	0
rs117775940	17	67468065	1	1	0	331521	0.000301639	0.000301639	0
rs59900633	17	67468831	1	1	0	331521	0.000301639	0.000301639	0
rs2521342	17	67470339	1	1	0	331521	0.000301639	0.000301639	0
rs76856896	17	67472685	2	1	1	331520	0.000603278	0.000301639	0.000301639
rs9907575	17	67476470	2	1	1	331520	0.000603278	0.000301639	0.000301639
rs1548444	17	67477107	2	1	1	331520	0.000603278	0.000301639	0.000301639
rs72861370	17	67481954	2	1	1	331520	0.000603278	0.000301639	0.000301639
rs9302900	17	67481984	2	1	1	331520	0.000603278	0.000301639	0.000301639
rs8078890	17	67482314	2	1	1	331520	0.000603278	0.000301639	0.000301639
rs739559	17	67490230	2	1	1	331520	0.000603278	0.000301639	0.000301639
rs3809761	17	67497367	2	1	1	331520	0.000603278	0.000301639	0.000301639
rs17763881	17	67497411	2	1	1	331520	0.000603278	0.000301639	0.000301639
rs117018882	17	67509216	1	0	1	331521	0.000301639	0	0.000301639
rs1133228	17	67513003	1	0	1	331521	0.000301639	0	0.000301639
rs41309304	17	67513902	1	0	1	331521	0.000301639	0	0.000301639
rs17690945	17	67517425	1	0	1	331521	0.000301639	0	0.000301639
rs78780650	17	67518784	1	0	1	331521	0.000301639	0	0.000301639
rs17691066	17	67521499	1	0	1	331521	0.000301639	0	0.000301639
rs3729925	17	67523015	1	0	1	331521	0.000301639	0	0.000301639
rs2716205	17	67523637	1	0	1	331521	0.000301639	0	0.000301639
rs2716195	17	67528431	1	0	1	331521	0.000301639	0	0.000301639
rs2715834	17	67528722	1	0	1	331521	0.000301639	0	0.000301639
rs8072070	17	67529007	1	0	1	331521	0.000301639	0	0.000301639
rs2716194	17	67530925	1	0	1	331521	0.000301639	0	0.000301639
rs2716193	17	67531784	1	0	1	331521	0.000301639	0	0.000301639
rs2521365	17	67532855	1	0	1	331521	0.000301639	0	0.000301639
rs74367802	17	67536671	1	0	1	331521	0.000301639	0	0.000301639
rs62082972	17	67539851	1	0	1	331521	0.000301639	0	0.000301639
rs2716173	17	67540363	1	0	1	331521	0.000301639	0	0.000301639
rs78337693	17	67543176	1	0	1	331521	0.000301639	0	0.000301639
rs17223089	17	67545595	1	0	1	331521	0.000301639	0	0.000301639
rs77231091	17	67547201	1	0	1	331521	0.000301639	0	0.000301639
rs756942	17	67556958	1	0	1	331521	0.000301639	0	0.000301639
rs138656564	17	67560374	1	0	1	331521	0.000301639	0	0.000301639
rs2106636	17	67561555	1	0	1	331521	0.000301639	0	0.000301639
rs56356609	17	67567618	1	0	1	331521	0.000301639	0	0.000301639
rs117207503	17	67569724	1	0	1	331521	0.000301639	0	0.000301639
rs8076983	17	67573316	1	0	1	331521	0.000301639	0	0.000301639
rs4968793	17	67584608	1	0	1	331521	0.000301639	0	0.000301639
rs77511399	17	67588017	1	0	1	331521	0.000301639	0	0.000301639
rs17688731	17	67593411	1	0	1	331521	0.000301639	0	0.000301639
rs62082983	17	67595463	1	0	1	331521	0.000301639	0	0.000301639
rs78173758	17	67597100	1	0	1	331521	0.000301639	0	0.000301639
rs77348583	17	67598905	1	0	1	331521	0.000301639	0	0.000301639
rs117195325	17	67615491	1	0	1	331521	0.000301639	0	0.000301639
rs2716180	17	67615504	1	0	1	331521	0.000301639	0	0.000301639
rs2106717	17	67615721	1	0	1	331521	0.000301639	0	0.000301639
rs2716168	17	67618798	1	0	1	331521	0.000301639	0	0.000301639
rs10714061	17	67620866	1	0	1	331521	0.000301639	0	0.000301639
rs111269579	17	67627234	1	0	1	331521	0.000301639	0	0.000301639
rs72858944	17	67632933	0	0	0	331552	0	0	0
rs116985849	17	67633290	1	0	1	331521	0.000301639	0	0.000301639
rs8074895	17	67634459	1	0	1	331521	0.000301639	0	0.000301639
rs11657552	17	67634484	1	0	1	331521	0.000301639	0	0.000301639
rs2905443	17	67636171	1	0	1	331521	0.000301639	0	0.000301639
rs2905442	17	67636452	1	0	1	331521	0.000301639	0	0.000301639
rs12937052	17	67637495	1	0	1	331521	0.000301639	0	0.000301639
rs16974265	17	67666701	2	0	2	331520	0.000603278	0	0.000603278
rs75910690	17	67668868	2	0	2	331520	0.000603278	0	0.000603278
rs17762595	17	67669666	2	0	2	331520	0.000603278	0	0.000603278
rs80017969	17	67686005	1	0	1	331521	0.000301639	0	0.000301639
rs117465821	17	67688964	1	0	1	331521	0.000301639	0	0.000301639
rs78111060	17	67689120	1	0	1	331521	0.000301639	0	0.000301639
rs16974282	17	67692362	1	0	1	331521	0.000301639	0	0.000301639
rs62083007	17	67698670	1	0	1	331521	0.000301639	0	0.000301639
rs75797859	17	67700583	1	0	1	331521	0.000301639	0	0.000301639
rs17689719	17	67705884	1	0	1	331521	0.000301639	0	0.000301639
rs2905362	17	67707988	1	0	1	331521	0.000301639	0	0.000301639
rs117288877	17	67712539	1	0	1	331521	0.000301639	0	0.000301639
rs2051734	17	67714826	1	0	1	331521	0.000301639	0	0.000301639
rs71375747	17	67715095	1	0	1	331521	0.000301639	0	0.000301639
rs2947868	17	67728703	5	0	5	331517	0.0015082	0	0.0015082
rs2012628	17	67729221	5	0	5	331517	0.0015082	0	0.0015082
rs77010773	17	67758718	5	0	5	331517	0.0015082	0	0.0015082
rs757531	17	67760765	5	0	5	331517	0.0015082	0	0.0015082
rs11654389	17	67762485	5	0	5	331517	0.0015082	0	0.0015082
rs80172597	17	67775683	5	0	5	331517	0.0015082	0	0.0015082
rs117421916	17	67785428	5	0	5	331517	0.0015082	0	0.0015082
rs62083021	17	67785519	5	0	5	331517	0.0015082	0	0.0015082
rs9911208	17	67794529	5	0	5	331517	0.0015082	0	0.0015082
rs8081686	17	67795333	5	0	5	331517	0.0015082	0	0.0015082
rs8068581	17	67797623	5	0	5	331517	0.0015082	0	0.0015082
rs77716343	17	67801154	5	0	5	331517	0.0015082	0	0.0015082
rs11870477	17	67802352	5	0	5	331517	0.0015082	0	0.0015082
rs148116835	17	67802515	5	0	5	331517	0.0015082	0	0.0015082
rs72863031	17	67804721	5	0	5	331517	0.0015082	0	0.0015082
rs78829766	17	67809912	5	0	5	331517	0.0015082	0	0.0015082
rs117573485	17	67830388	5	0	5	331517	0.0015082	0	0.0015082
rs79363943	17	67838827	5	0	5	331517	0.0015082	0	0.0015082
rs7222397	17	67840843	5	0	5	331517	0.0015082	0	0.0015082
rs16974434	17	67845677	5	0	5	331517	0.0015082	0	0.0015082
rs118020794	17	67846474	5	0	5	331517	0.0015082	0	0.0015082
rs2366017	17	67850901	5	0	5	331517	0.0015082	0	0.0015082
rs75004904	17	67852654	5	0	5	331517	0.0015082	0	0.0015082
rs16974435	17	67852767	5	0	5	331517	0.0015082	0	0.0015082
rs77988127	17	67853513	5	0	5	331517	0.0015082	0	0.0015082
rs9892141	17	67854823	5	0	5	331517	0.0015082	0	0.0015082
rs71375758	17	67860977	5	0	5	331517	0.0015082	0	0.0015082
rs118058182	17	67864070	5	0	5	331517	0.0015082	0	0.0015082
rs756928	17	67877344	5	0	5	331517	0.0015082	0	0.0015082
rs7218059	17	67878582	5	0	5	331517	0.0015082	0	0.0015082
rs117608420	17	67881495	5	0	5	331517	0.0015082	0	0.0015082
rs74936960	17	67885426	5	0	5	331517	0.0015082	0	0.0015082
rs739549	17	67889474	5	0	5	331517	0.0015082	0	0.0015082
rs140118710	17	67905047	5	0	5	331517	0.0015082	0	0.0015082
rs34014848	17	67914330	5	0	5	331517	0.0015082	0	0.0015082
rs428029	17	67918299	5	0	5	331517	0.0015082	0	0.0015082
rs17698734	17	67940979	1	0	1	331521	0.000301639	0	0.000301639
rs2003481	17	67941485	1	0	1	331521	0.000301639	0	0.000301639
rs117612730	17	67949089	0	0	0	331552	0	0	0
rs117023820	17	67955109	0	0	0	331552	0	0	0
rs117600105	17	67956079	1	0	1	331521	0.000301639	0	0.000301639
rs12948136	17	67957688	1	0	1	331521	0.000301639	0	0.000301639
rs75291715	17	67960197	1	0	1	331521	0.000301639	0	0.000301639
rs118774	17	67960646	1	0	1	331521	0.000301639	0	0.000301639
rs1034621	17	67960949	1	0	1	331521	0.000301639	0	0.000301639
rs79762965	17	67961807	1	0	1	331521	0.000301639	0	0.000301639
rs1978104	17	67965515	1	0	1	331521	0.000301639	0	0.000301639
rs2214161	17	67968838	1	0	1	331521	0.000301639	0	0.000301639
rs75811837	17	67970877	1	0	1	331521	0.000301639	0	0.000301639
rs34895746	17	67976634	2	1	1	331520	0.000603278	0.000301639	0.000301639
rs17699296	17	67977200	2	1	1	331520	0.000603278	0.000301639	0.000301639
rs3815180	17	67978370	2	1	1	331520	0.000603278	0.000301639	0.000301639
rs111382348	17	67988763	2	1	1	331520	0.000603278	0.000301639	0.000301639
rs112409849	17	67992117	2	1	1	331520	0.000603278	0.000301639	0.000301639
rs2189590	17	68001490	2	1	1	331520	0.000603278	0.000301639	0.000301639
rs72856770	17	68009052	2	1	1	331520	0.000603278	0.000301639	0.000301639
rs16974807	17	68011630	2	1	1	331520	0.000603278	0.000301639	0.000301639
rs116950711	17	68016869	2	1	1	331520	0.000603278	0.000301639	0.000301639
rs76539822	17	68021342	2	1	1	331520	0.000603278	0.000301639	0.000301639
rs142464	17	68024377	2	1	1	331520	0.000603278	0.000301639	0.000301639
rs180160	17	68026021	2	1	1	331520	0.000603278	0.000301639	0.000301639
rs2079226	17	68031565	2	1	1	331520	0.000603278	0.000301639	0.000301639
rs77490096	17	68031947	2	1	1	331520	0.000603278	0.000301639	0.000301639
rs79719602	17	68033186	2	1	1	331520	0.000603278	0.000301639	0.000301639
rs74406880	17	68037253	2	1	1	331520	0.000603278	0.000301639	0.000301639
rs76800240	17	68037734	2	1	1	331520	0.000603278	0.000301639	0.000301639
rs75839440	17	68043689	2	1	1	331520	0.000603278	0.000301639	0.000301639
rs73998740	17	68045596	2	1	1	331520	0.000603278	0.000301639	0.000301639
Affx-14241323	17	68047805	2	1	1	331520	0.000603278	0.000301639	0.000301639
rs117788885	17	68048362	2	1	1	331520	0.000603278	0.000301639	0.000301639
rs34489234	17	68051135	2	1	1	331520	0.000603278	0.000301639	0.000301639
rs1019054	17	68053586	2	1	1	331520	0.000603278	0.000301639	0.000301639
rs2108436	17	68057992	2	1	1	331520	0.000603278	0.000301639	0.000301639
rs11657082	17	68058045	2	1	1	331520	0.000603278	0.000301639	0.000301639
rs5821752	17	68070627	2	1	1	331520	0.000603278	0.000301639	0.000301639
rs9907952	17	68071113	2	1	1	331520	0.000603278	0.000301639	0.000301639
rs2366289	17	68074535	2	1	1	331520	0.000603278	0.000301639	0.000301639
rs117170902	17	68087993	2	1	1	331520	0.000603278	0.000301639	0.000301639
rs11867479	17	68090207	2	1	1	331520	0.000603278	0.000301639	0.000301639
rs117253761	17	68090505	2	1	1	331520	0.000603278	0.000301639	0.000301639
rs11077475	17	68093390	2	1	1	331520	0.000603278	0.000301639	0.000301639
rs6501374	17	68095189	2	1	1	331520	0.000603278	0.000301639	0.000301639
rs16975137	17	68101154	2	1	1	331520	0.000603278	0.000301639	0.000301639
rs2190608	17	68103004	2	1	1	331520	0.000603278	0.000301639	0.000301639
rs78253155	17	68104939	2	1	1	331520	0.000603278	0.000301639	0.000301639
rs7212694	17	68106916	2	1	1	331520	0.000603278	0.000301639	0.000301639
rs3785902	17	68108118	2	1	1	331520	0.000603278	0.000301639	0.000301639
rs72863836	17	68115152	2	1	1	331520	0.000603278	0.000301639	0.000301639
rs9909905	17	68115346	2	1	1	331520	0.000603278	0.000301639	0.000301639
rs8078612	17	68120151	2	1	1	331520	0.000603278	0.000301639	0.000301639
rs116966026	17	68120705	2	1	1	331520	0.000603278	0.000301639	0.000301639
rs77164818	17	68124165	3	1	2	331519	0.000904917	0.000301639	0.000603278
rs11651001	17	68125972	3	1	2	331519	0.000904917	0.000301639	0.000603278
rs9302912	17	68128259	3	1	2	331519	0.000904917	0.000301639	0.000603278
rs146940841	17	68128332	3	1	2	331519	0.000904917	0.000301639	0.000603278
rs34408089	17	68128417	3	1	2	331519	0.000904917	0.000301639	0.000603278
Affx-80286320	17	68128601	3	1	2	331519	0.000904917	0.000301639	0.000603278
rs138520154	17	68128977	3	1	2	331519	0.000904917	0.000301639	0.000603278
rs142625269	17	68129132	3	1	2	331519	0.000904917	0.000301639	0.000603278
rs150637663	17	68129339	3	1	2	331519	0.000904917	0.000301639	0.000603278
rs111472888	17	68131329	3	1	2	331519	0.000904917	0.000301639	0.000603278
rs77861751	17	68134806	3	1	2	331519	0.000904917	0.000301639	0.000603278
rs7217293	17	68135294	3	1	2	331519	0.000904917	0.000301639	0.000603278
rs16975251	17	68137167	3	1	2	331519	0.000904917	0.000301639	0.000603278
rs6501379	17	68140040	4	2	2	331518	0.00120656	0.000603278	0.000603278
rs117239377	17	68146981	4	2	2	331518	0.00120656	0.000603278	0.000603278
rs2058063	17	68157840	4	2	2	331518	0.00120656	0.000603278	0.000603278
rs10512536	17	68158248	4	2	2	331518	0.00120656	0.000603278	0.000603278
rs72863855	17	68161639	4	2	2	331518	0.00120656	0.000603278	0.000603278
Affx-89017813	17	68171298	4	2	2	331518	0.00120656	0.000603278	0.000603278
Affx-89006840	17	68171341	4	2	2	331518	0.00120656	0.000603278	0.000603278
rs104894580	17	68171379	4	2	2	331518	0.00120656	0.000603278	0.000603278
Affx-86893639	17	68171380	4	2	2	331518	0.00120656	0.000603278	0.000603278
Affx-86893640	17	68171382	4	2	2	331518	0.00120656	0.000603278	0.000603278
Affx-86893641	17	68171391	0	0	0	331552	0	0	0
rs104894575	17	68171392	4	2	2	331518	0.00120656	0.000603278	0.000603278
Affx-86893642	17	68171400	4	2	2	331518	0.00120656	0.000603278	0.000603278
Affx-89023832	17	68171403	4	2	2	331518	0.00120656	0.000603278	0.000603278
Affx-86893644	17	68171412	4	2	2	331518	0.00120656	0.000603278	0.000603278
Affx-86893645	17	68171413	4	2	2	331518	0.00120656	0.000603278	0.000603278
Affx-89023357	17	68171424	4	2	2	331518	0.00120656	0.000603278	0.000603278
Affx-86893646	17	68171425	4	2	2	331518	0.00120656	0.000603278	0.000603278
rs147750704	17	68171457	4	2	2	331518	0.00120656	0.000603278	0.000603278
Affx-89014187	17	68171462	4	2	2	331518	0.00120656	0.000603278	0.000603278
Affx-89007421	17	68171481	4	2	2	331518	0.00120656	0.000603278	0.000603278
Affx-86893647	17	68171548	4	2	2	331518	0.00120656	0.000603278	0.000603278
Affx-86893648	17	68171587	4	2	2	331518	0.00120656	0.000603278	0.000603278
Affx-86893649	17	68171610	4	2	2	331518	0.00120656	0.000603278	0.000603278
Affx-86893651	17	68171616	4	2	2	331518	0.00120656	0.000603278	0.000603278
Affx-86893653	17	68171641	4	2	2	331518	0.00120656	0.000603278	0.000603278
Affx-89024021	17	68171665	4	2	2	331518	0.00120656	0.000603278	0.000603278
rs104894584	17	68171694	4	2	2	331518	0.00120656	0.000603278	0.000603278
rs104894581	17	68171737	4	2	2	331518	0.00120656	0.000603278	0.000603278
Affx-86893654	17	68171746	4	2	2	331518	0.00120656	0.000603278	0.000603278
Affx-86893655	17	68171754	4	2	2	331518	0.00120656	0.000603278	0.000603278
Affx-86893656	17	68171755	4	2	2	331518	0.00120656	0.000603278	0.000603278
Affx-86893657	17	68171824	4	2	2	331518	0.00120656	0.000603278	0.000603278
Affx-86893658	17	68171830	4	2	2	331518	0.00120656	0.000603278	0.000603278
rs104894578	17	68171832	4	2	2	331518	0.00120656	0.000603278	0.000603278
Affx-86893659	17	68171833	4	2	2	331518	0.00120656	0.000603278	0.000603278
Affx-89020538	17	68171859	4	2	2	331518	0.00120656	0.000603278	0.000603278
Affx-89017991	17	68172082	4	2	2	331518	0.00120656	0.000603278	0.000603278
rs104894582	17	68172084	4	2	2	331518	0.00120656	0.000603278	0.000603278
Affx-86893662	17	68172087	4	2	2	331518	0.00120656	0.000603278	0.000603278
Affx-86893663	17	68172093	4	2	2	331518	0.00120656	0.000603278	0.000603278
Affx-86893664	17	68172101	4	2	2	331518	0.00120656	0.000603278	0.000603278
Affx-86893665	17	68172106	4	2	2	331518	0.00120656	0.000603278	0.000603278
Affx-86893666	17	68172114	4	2	2	331518	0.00120656	0.000603278	0.000603278
Affx-86891261	17	68172119	4	2	2	331518	0.00120656	0.000603278	0.000603278
Affx-89008793	17	68172231	4	2	2	331518	0.00120656	0.000603278	0.000603278
Affx-89016547	17	68172286	4	2	2	331518	0.00120656	0.000603278	0.000603278
rs144022753	17	68172379	4	2	2	331518	0.00120656	0.000603278	0.000603278
rs141069645	17	68172409	4	2	2	331518	0.00120656	0.000603278	0.000603278
rs117409545	17	68174060	4	2	2	331518	0.00120656	0.000603278	0.000603278
rs1544490	17	68176889	4	2	2	331518	0.00120656	0.000603278	0.000603278
rs9906310	17	68179474	4	2	2	331518	0.00120656	0.000603278	0.000603278
rs236519	17	68179786	4	2	2	331518	0.00120656	0.000603278	0.000603278
rs62081383	17	68181184	4	2	2	331518	0.00120656	0.000603278	0.000603278
rs78209989	17	68181332	4	2	2	331518	0.00120656	0.000603278	0.000603278
rs60430652	17	68181908	4	2	2	331518	0.00120656	0.000603278	0.000603278
rs11652680	17	68187967	4	2	2	331518	0.00120656	0.000603278	0.000603278
rs2529686	17	68190682	4	2	2	331518	0.00120656	0.000603278	0.000603278
rs8079702	17	68190826	4	2	2	331518	0.00120656	0.000603278	0.000603278
rs12601653	17	68198835	4	2	2	331518	0.00120656	0.000603278	0.000603278
rs78011864	17	68199173	4	2	2	331518	0.00120656	0.000603278	0.000603278
rs1468473	17	68201359	4	2	2	331518	0.00120656	0.000603278	0.000603278
rs12947618	17	68201399	4	2	2	331518	0.00120656	0.000603278	0.000603278
rs72863873	17	68201678	4	2	2	331518	0.00120656	0.000603278	0.000603278
rs236586	17	68203546	4	2	2	331518	0.00120656	0.000603278	0.000603278
rs55923648	17	68203731	4	2	2	331518	0.00120656	0.000603278	0.000603278
rs72863877	17	68206397	4	2	2	331518	0.00120656	0.000603278	0.000603278
rs236594	17	68207627	4	2	2	331518	0.00120656	0.000603278	0.000603278
rs62069108	17	68208414	4	2	2	331518	0.00120656	0.000603278	0.000603278
rs8076345	17	68212550	4	2	2	331518	0.00120656	0.000603278	0.000603278
rs603911	17	68220929	4	2	2	331518	0.00120656	0.000603278	0.000603278
rs74682662	17	68221390	4	2	2	331518	0.00120656	0.000603278	0.000603278
rs236545	17	68229709	3	1	2	331519	0.000904917	0.000301639	0.000603278
rs17703427	17	68232008	3	1	2	331519	0.000904917	0.000301639	0.000603278
rs117737729	17	68232618	3	1	2	331519	0.000904917	0.000301639	0.000603278
rs56239587	17	68236017	0	0	0	331552	0	0	0
rs79929224	17	68244064	3	1	2	331519	0.000904917	0.000301639	0.000603278
rs4538053	17	68247465	3	1	2	331519	0.000904917	0.000301639	0.000603278
rs236554	17	68248158	3	1	2	331519	0.000904917	0.000301639	0.000603278
rs236555	17	68248660	3	1	2	331519	0.000904917	0.000301639	0.000603278
rs62069118	17	68254886	3	1	2	331519	0.000904917	0.000301639	0.000603278
rs11411751	17	68257258	3	1	2	331519	0.000904917	0.000301639	0.000603278
rs75415461	17	68258034	3	1	2	331519	0.000904917	0.000301639	0.000603278
rs623011	17	68259446	3	1	2	331519	0.000904917	0.000301639	0.000603278
rs11868515	17	68267918	3	1	2	331519	0.000904917	0.000301639	0.000603278
rs77358052	17	68288607	3	1	2	331519	0.000904917	0.000301639	0.000603278
rs6501384	17	68291133	3	1	2	331519	0.000904917	0.000301639	0.000603278
rs17777752	17	68293623	3	1	2	331519	0.000904917	0.000301639	0.000603278
rs72631347	17	68302616	3	1	2	331519	0.000904917	0.000301639	0.000603278
rs117887159	17	68303074	3	1	2	331519	0.000904917	0.000301639	0.000603278
rs75102551	17	68313074	3	1	2	331519	0.000904917	0.000301639	0.000603278
rs17715862	17	68313486	3	1	2	331519	0.000904917	0.000301639	0.000603278
rs17715903	17	68314432	3	1	2	331519	0.000904917	0.000301639	0.000603278
rs11868369	17	68315306	3	1	2	331519	0.000904917	0.000301639	0.000603278
rs117011193	17	68315821	0	0	0	331552	0	0	0
rs219937	17	68318758	3	1	2	331519	0.000904917	0.000301639	0.000603278
rs16975575	17	68323746	3	1	2	331519	0.000904917	0.000301639	0.000603278
rs312691	17	68326338	3	1	2	331519	0.000904917	0.000301639	0.000603278
rs62070102	17	68332453	3	1	2	331519	0.000904917	0.000301639	0.000603278
rs76919247	17	68333424	3	1	2	331519	0.000904917	0.000301639	0.000603278
rs430334	17	68337289	3	1	2	331519	0.000904917	0.000301639	0.000603278
rs77305674	17	68339581	3	1	2	331519	0.000904917	0.000301639	0.000603278
rs75687788	17	68343222	3	1	2	331519	0.000904917	0.000301639	0.000603278
rs36070494	17	68353170	0	0	0	331552	0	0	0
rs312775	17	68353964	3	1	2	331519	0.000904917	0.000301639	0.000603278
rs77175624	17	68357001	3	1	2	331519	0.000904917	0.000301639	0.000603278
rs17777464	17	68363962	3	1	2	331519	0.000904917	0.000301639	0.000603278
rs76546428	17	68366845	3	1	2	331519	0.000904917	0.000301639	0.000603278
rs111897388	17	68389285	3	1	2	331519	0.000904917	0.000301639	0.000603278
rs1860454	17	68395219	3	1	2	331519	0.000904917	0.000301639	0.000603278
rs118157724	17	68405240	3	1	2	331519	0.000904917	0.000301639	0.000603278
rs76387593	17	68416393	2	1	1	331520	0.000603278	0.000301639	0.000301639
rs16975797	17	68435828	2	1	1	331520	0.000603278	0.000301639	0.000301639
rs117179698	17	68436399	2	1	1	331520	0.000603278	0.000301639	0.000301639
rs17778854	17	68442501	2	1	1	331520	0.000603278	0.000301639	0.000301639
rs6501394	17	68446154	2	1	1	331520	0.000603278	0.000301639	0.000301639
rs117658283	17	68446831	2	1	1	331520	0.000603278	0.000301639	0.000301639
rs62071768	17	68463726	2	1	1	331520	0.000603278	0.000301639	0.000301639
rs72868939	17	68465226	2	1	1	331520	0.000603278	0.000301639	0.000301639
rs4080890	17	68468079	2	1	1	331520	0.000603278	0.000301639	0.000301639
rs1605750	17	68471073	2	1	1	331520	0.000603278	0.000301639	0.000301639
rs77879357	17	68475600	2	1	1	331520	0.000603278	0.000301639	0.000301639
rs16975820	17	68482625	2	1	1	331520	0.000603278	0.000301639	0.000301639
rs117918326	17	68490261	2	1	1	331520	0.000603278	0.000301639	0.000301639
rs17779747	17	68494992	2	1	1	331520	0.000603278	0.000301639	0.000301639
rs1594476	17	68509474	2	1	1	331520	0.000603278	0.000301639	0.000301639
rs9915486	17	68517997	1	1	0	331521	0.000301639	0.000301639	0
rs72868954	17	68520771	0	0	0	331552	0	0	0
rs7219669	17	68521861	1	1	0	331521	0.000301639	0.000301639	0
rs71375787	17	68523180	1	1	0	331521	0.000301639	0.000301639	0
rs62069818	17	68528293	1	1	0	331521	0.000301639	0.000301639	0
rs74878829	17	68538111	1	1	0	331521	0.000301639	0.000301639	0
rs411602	17	68539577	1	1	0	331521	0.000301639	0.000301639	0
rs17176093	17	68568340	1	1	0	331521	0.000301639	0.000301639	0
rs118061482	17	68583143	1	1	0	331521	0.000301639	0.000301639	0
rs76065211	17	68586327	1	1	0	331521	0.000301639	0.000301639	0
rs9914225	17	68591432	1	1	0	331521	0.000301639	0.000301639	0
rs8072003	17	68597329	1	1	0	331521	0.000301639	0.000301639	0
rs117875083	17	68598822	1	1	0	331521	0.000301639	0.000301639	0
rs41381246	17	68612119	1	1	0	331521	0.000301639	0.000301639	0
rs78806193	17	68614138	1	1	0	331521	0.000301639	0.000301639	0
rs7209850	17	68614398	1	1	0	331521	0.000301639	0.000301639	0
rs72861474	17	68617147	1	1	0	331521	0.000301639	0.000301639	0
rs78643277	17	68618727	1	1	0	331521	0.000301639	0.000301639	0
rs74783626	17	68623285	1	1	0	331521	0.000301639	0.000301639	0
rs62071063	17	68633806	0	0	0	331552	0	0	0
rs11652209	17	68639314	0	0	0	331552	0	0	0
rs17718586	17	68644189	0	0	0	331552	0	0	0
rs11650843	17	68645478	0	0	0	331552	0	0	0
rs12451884	17	68656130	0	0	0	331552	0	0	0
rs2041264	17	68656936	0	0	0	331552	0	0	0
rs59452021	17	68659233	0	0	0	331552	0	0	0
rs79960375	17	68667136	0	0	0	331552	0	0	0
rs11077513	17	68675159	0	0	0	331552	0	0	0
rs12952595	17	68676070	0	0	0	331552	0	0	0
rs117606347	17	68682280	0	0	0	331552	0	0	0
rs1486293	17	68682555	0	0	0	331552	0	0	0
rs2041265	17	68684282	0	0	0	331552	0	0	0
rs7223502	17	68695586	0	0	0	331552	0	0	0
rs17223216	17	68696090	0	0	0	331552	0	0	0
rs62070574	17	68700098	0	0	0	331552	0	0	0
rs78069375	17	68700803	0	0	0	331552	0	0	0
rs77675417	17	68703927	0	0	0	331552	0	0	0
rs28728420	17	68708062	0	0	0	331552	0	0	0
rs72863234	17	68727008	0	0	0	331552	0	0	0
rs113849391	17	68728345	0	0	0	331552	0	0	0
rs35414941	17	68732046	0	0	0	331552	0	0	0
rs79158907	17	68733527	0	0	0	331552	0	0	0
rs9891034	17	68736046	0	0	0	331552	0	0	0
rs72869799	17	68738660	0	0	0	331552	0	0	0
rs75394947	17	68738700	0	0	0	331552	0	0	0
rs117851988	17	68739577	0	0	0	331552	0	0	0
rs12947347	17	68741569	0	0	0	331552	0	0	0
rs4793503	17	68744805	0	0	0	331552	0	0	0
rs78156304	17	68748344	0	0	0	331552	0	0	0
rs62070654	17	68755124	0	0	0	331552	0	0	0
rs2109052	17	68755732	0	0	0	331552	0	0	0
rs76639373	17	68757949	0	0	0	331552	0	0	0
rs8075236	17	68761825	0	0	0	331552	0	0	0
rs117994821	17	68774425	0	0	0	331552	0	0	0
rs7213738	17	68775705	0	0	0	331552	0	0	0
rs12949283	17	68781289	0	0	0	331552	0	0	0
rs2160416	17	68791969	0	0	0	331552	0	0	0
rs17176456	17	68792191	0	0	0	331552	0	0	0
rs35518828	17	68806171	0	0	0	331552	0	0	0
rs17176519	17	68807378	0	0	0	331552	0	0	0
rs56147925	17	68818728	0	0	0	331552	0	0	0
rs12452578	17	68825731	0	0	0	331552	0	0	0
rs117450402	17	68831400	0	0	0	331552	0	0	0
rs66994011	17	68835695	0	0	0	331552	0	0	0
rs112404914	17	68837455	0	0	0	331552	0	0	0
rs8071651	17	68848621	0	0	0	331552	0	0	0
rs17823651	17	68858685	0	0	0	331552	0	0	0
rs7225126	17	68859060	0	0	0	331552	0	0	0
rs2367117	17	68860555	0	0	0	331552	0	0	0
rs76916739	17	68862896	0	0	0	331552	0	0	0
rs17176820	17	68866837	0	0	0	331552	0	0	0
rs74446329	17	68876378	0	0	0	331552	0	0	0
rs1015657	17	68878487	0	0	0	331552	0	0	0
rs6501415	17	68880602	0	0	0	331552	0	0	0
rs73995126	17	68881024	0	0	0	331552	0	0	0
rs77474103	17	68881310	0	0	0	331552	0	0	0
rs34677696	17	68881729	0	0	0	331552	0	0	0
rs16976315	17	68882871	0	0	0	331552	0	0	0
rs758023	17	68883534	0	0	0	331552	0	0	0
rs71375797	17	68884256	0	0	0	331552	0	0	0
rs56065013	17	68886142	0	0	0	331552	0	0	0
rs1023545	17	68887540	0	0	0	331552	0	0	0
rs78348931	17	68888199	0	0	0	331552	0	0	0
rs113149526	17	68889812	0	0	0	331552	0	0	0
rs12940798	17	68892216	0	0	0	331552	0	0	0
rs12452799	17	68894451	0	0	0	331552	0	0	0
rs34818373	17	68897757	0	0	0	331552	0	0	0
rs72859875	17	68899574	0	0	0	331552	0	0	0
rs72859882	17	68905889	0	0	0	331552	0	0	0
rs8079190	17	68911339	0	0	0	331552	0	0	0
rs4793512	17	68917764	0	0	0	331552	0	0	0
rs8064852	17	68933702	0	0	0	331552	0	0	0
rs8067887	17	68933985	0	0	0	331552	0	0	0
rs17223916	17	68938502	0	0	0	331552	0	0	0
rs35219627	17	68938832	0	0	0	331552	0	0	0
rs17223923	17	68939799	0	0	0	331552	0	0	0
rs74787507	17	68944123	0	0	0	331552	0	0	0
rs117542809	17	68957146	0	0	0	331552	0	0	0
rs118001771	17	68962841	0	0	0	331552	0	0	0
rs74921765	17	68971909	0	0	0	331552	0	0	0
rs79442837	17	68976575	0	0	0	331552	0	0	0
rs11077539	17	68977002	0	0	0	331552	0	0	0
rs12450399	17	68977068	0	0	0	331552	0	0	0
rs17764813	17	68977944	0	0	0	331552	0	0	0
rs8068956	17	68978050	0	0	0	331552	0	0	0
rs4793519	17	68978619	0	0	0	331552	0	0	0
rs74336380	17	68978876	0	0	0	331552	0	0	0
rs10512558	17	68983044	0	0	0	331552	0	0	0
rs35906557	17	68984004	0	0	0	331552	0	0	0
rs75705105	17	68985392	0	0	0	331552	0	0	0
rs112795221	17	68990090	0	0	0	331552	0	0	0
rs118062936	17	68993459	0	0	0	331552	0	0	0
rs9906837	17	68994954	0	0	0	331552	0	0	0
rs9302929	17	69006780	0	0	0	331552	0	0	0
rs758022	17	69007006	0	0	0	331552	0	0	0
rs4793324	17	69007761	0	0	0	331552	0	0	0
rs4793522	17	69008036	0	0	0	331552	0	0	0
rs4793523	17	69008102	0	0	0	331552	0	0	0
rs10163516	17	69008134	0	0	0	331552	0	0	0
rs7208547	17	69008325	0	0	0	331552	0	0	0
rs1005318	17	69008873	0	0	0	331552	0	0	0
rs7209365	17	69008944	0	0	0	331552	0	0	0
rs72868307	17	69009356	0	0	0	331552	0	0	0
rs8066573	17	69009434	0	0	0	331552	0	0	0
rs61029499	17	69009619	0	0	0	331552	0	0	0
rs4793524	17	69009752	0	0	0	331552	0	0	0
rs72868308	17	69012712	0	0	0	331552	0	0	0
rs72868310	17	69013914	0	0	0	331552	0	0	0
rs77258389	17	69017694	0	0	0	331552	0	0	0
rs77194361	17	69022554	0	0	0	331552	0	0	0
rs1558833	17	69022824	0	0	0	331552	0	0	0
rs59775162	17	69030104	0	0	0	331552	0	0	0
rs8082378	17	69033760	0	0	0	331552	0	0	0
rs12937910	17	69034388	0	0	0	331552	0	0	0
rs72868318	17	69036731	0	0	0	331552	0	0	0
rs12150119	17	69039982	0	0	0	331552	0	0	0
rs59513729	17	69044838	0	0	0	331552	0	0	0
rs77403866	17	69045378	0	0	0	331552	0	0	0
rs8069613	17	69046971	0	0	0	331552	0	0	0
rs16976376	17	69051485	0	0	0	331552	0	0	0
rs118180507	17	69059826	0	0	0	331552	0	0	0
rs76619482	17	69067238	0	0	0	331552	0	0	0
rs62062329	17	69069217	0	0	0	331552	0	0	0
rs2367249	17	69072864	0	0	0	331552	0	0	0
rs9899756	17	69073319	0	0	0	331552	0	0	0
rs35265582	17	69075401	0	0	0	331552	0	0	0
rs7221739	17	69080781	0	0	0	331552	0	0	0
rs9897896	17	69081970	0	0	0	331552	0	0	0
rs16976401	17	69084768	0	0	0	331552	0	0	0
rs8067786	17	69085644	0	0	0	331552	0	0	0
rs62062332	17	69086471	0	0	0	331552	0	0	0
rs4793332	17	69094120	0	0	0	331552	0	0	0
rs12450393	17	69094959	0	0	0	331552	0	0	0
rs80336899	17	69099011	0	0	0	331552	0	0	0
rs16976409	17	69100748	0	0	0	331552	0	0	0
rs2215051	17	69101007	0	0	0	331552	0	0	0
rs1859962	17	69108753	0	0	0	331552	0	0	0
rs78801678	17	69111327	0	0	0	331552	0	0	0
rs35882307	17	69112051	0	0	0	331552	0	0	0
rs62062349	17	69112297	0	0	0	331552	0	0	0
rs12947919	17	69118087	0	0	0	331552	0	0	0
rs1013999	17	69121935	0	0	0	331552	0	0	0
rs9783826	17	69123107	0	0	0	331552	0	0	0
rs62063870	17	69133647	0	0	0	331552	0	0	0
rs17178034	17	69138243	0	0	0	331552	0	0	0
rs8078520	17	69142728	0	0	0	331552	0	0	0
rs36070233	17	69150505	0	0	0	331552	0	0	0
rs1558119	17	69151972	0	0	0	331552	0	0	0
rs4629010	17	69156195	0	0	0	331552	0	0	0
rs17765545	17	69160885	0	0	0	331552	0	0	0
rs76041901	17	69172248	0	0	0	331552	0	0	0
rs72869463	17	69179369	0	0	0	331552	0	0	0
rs17765644	17	69179492	0	0	0	331552	0	0	0
rs76798245	17	69181430	0	0	0	331552	0	0	0
rs2215049	17	69182791	0	0	0	331552	0	0	0
rs17824822	17	69183954	0	0	0	331552	0	0	0
rs72869483	17	69186376	0	0	0	331552	0	0	0
rs77300659	17	69191913	0	0	0	331552	0	0	0
rs2215050	17	69198109	0	0	0	331552	0	0	0
rs17178377	17	69198133	0	0	0	331552	0	0	0
rs36043014	17	69200329	0	0	0	331552	0	0	0
rs4793536	17	69214718	0	0	0	331552	0	0	0
rs72873986	17	69219153	0	0	0	331552	0	0	0
rs737958	17	69224654	0	0	0	331552	0	0	0
rs17178523	17	69233074	0	0	0	331552	0	0	0
rs12946942	17	69236998	0	0	0	331552	0	0	0
rs9914509	17	69239272	0	0	0	331552	0	0	0
rs76007244	17	69242393	0	0	0	331552	0	0	0
rs7217041	17	69244324	0	0	0	331552	0	0	0
rs9899311	17	69244731	0	0	0	331552	0	0	0
rs1859826	17	69247925	0	0	0	331552	0	0	0
rs1859827	17	69248193	0	0	0	331552	0	0	0
rs118166814	17	69260377	0	0	0	331552	0	0	0
rs116967763	17	69275729	0	0	0	331552	0	0	0
rs11871615	17	69281409	0	0	0	331552	0	0	0
rs9899428	17	69283296	0	0	0	331552	0	0	0
rs117977482	17	69287135	0	0	0	331552	0	0	0
rs1859825	17	69312709	0	0	0	331552	0	0	0
rs6501476	17	69319462	0	0	0	331552	0	0	0
rs76965506	17	69323448	0	0	0	331552	0	0	0
rs118181609	17	69329875	0	0	0	331552	0	0	0
rs55811005	17	69330015	0	0	0	331552	0	0	0
rs11653667	17	69330285	0	0	0	331552	0	0	0
rs757988	17	69335435	0	0	0	331552	0	0	0
rs17825286	17	69336174	0	0	0	331552	0	0	0
rs75139636	17	69339492	0	0	0	331552	0	0	0
rs77605527	17	69340650	0	0	0	331552	0	0	0
rs77993033	17	69342893	0	0	0	331552	0	0	0
rs17766172	17	69345056	0	0	0	331552	0	0	0
rs76892692	17	69347010	0	0	0	331552	0	0	0
rs2190708	17	69355280	0	0	0	331552	0	0	0
rs34323457	17	69356724	0	0	0	331552	0	0	0
rs112818233	17	69364478	0	0	0	331552	0	0	0
rs117589326	17	69365776	0	0	0	331552	0	0	0
rs117751948	17	69375139	0	0	0	331552	0	0	0
rs9797238	17	69375383	0	0	0	331552	0	0	0
rs17825388	17	69380584	0	0	0	331552	0	0	0
rs8064579	17	69386424	0	0	0	331552	0	0	0
rs17225632	17	69386667	0	0	0	331552	0	0	0
rs4793259	17	69387909	0	0	0	331552	0	0	0
rs7220313	17	69389538	0	0	0	331552	0	0	0
rs11652401	17	69389540	0	0	0	331552	0	0	0
rs9903516	17	69407931	0	0	0	331552	0	0	0
rs977468	17	69412574	0	0	0	331552	0	0	0
rs117773194	17	69420508	0	0	0	331552	0	0	0
rs112522892	17	69425046	0	0	0	331552	0	0	0
rs117436522	17	69425597	0	0	0	331552	0	0	0
rs12949030	17	69427048	0	0	0	331552	0	0	0
rs117118404	17	69427838	0	0	0	331552	0	0	0
rs11656764	17	69429219	0	0	0	331552	0	0	0
rs117919089	17	69430100	0	0	0	331552	0	0	0
rs12947327	17	69432525	0	0	0	331552	0	0	0
rs11656860	17	69445503	0	0	0	331552	0	0	0
rs9910398	17	69454094	0	0	0	331552	0	0	0
rs117326961	17	69454698	0	0	0	331552	0	0	0
rs61348173	17	69459026	0	0	0	331552	0	0	0
rs7218416	17	69460635	0	0	0	331552	0	0	0
rs62064833	17	69462544	0	0	0	331552	0	0	0
rs16976659	17	69463066	0	0	0	331552	0	0	0
rs75790020	17	69465241	0	0	0	331552	0	0	0
rs72845869	17	69466794	0	0	0	331552	0	0	0
rs4793351	17	69467460	0	0	0	331552	0	0	0
rs72845871	17	69468870	0	0	0	331552	0	0	0
rs12450307	17	69474404	0	0	0	331552	0	0	0
rs35446272	17	69478100	0	0	0	331552	0	0	0
rs72847394	17	69485206	0	0	0	331552	0	0	0
rs2190712	17	69490044	0	0	0	331552	0	0	0
rs8076723	17	69490634	0	0	0	331552	0	0	0
rs10512570	17	69491103	0	0	0	331552	0	0	0
rs16976703	17	69501575	0	0	0	331552	0	0	0
rs148565391	17	69501677	0	0	0	331552	0	0	0
rs34158246	17	69503529	0	0	0	331552	0	0	0
rs11655308	17	69504229	0	0	0	331552	0	0	0
rs34980332	17	69508611	0	0	0	331552	0	0	0
rs17766911	17	69508811	0	0	0	331552	0	0	0
rs17825750	17	69511511	0	0	0	331552	0	0	0
rs9893232	17	69514503	0	0	0	331552	0	0	0
rs77217695	17	69517133	0	0	0	331552	0	0	0
rs76396838	17	69517985	0	0	0	331552	0	0	0
rs78314089	17	69522620	0	0	0	331552	0	0	0
rs77447012	17	69526644	0	0	0	331552	0	0	0
rs11655148	17	69532202	0	0	0	331552	0	0	0
rs4793358	17	69538917	0	0	0	331552	0	0	0
rs8071904	17	69542648	0	0	0	331552	0	0	0
rs7359605	17	69542773	0	0	0	331552	0	0	0
rs73994824	17	69542802	0	0	0	331552	0	0	0
rs7359697	17	69542947	0	0	0	331552	0	0	0
rs12451845	17	69544162	0	0	0	331552	0	0	0
rs7359556	17	69544553	0	0	0	331552	0	0	0
rs117579842	17	69544575	0	0	0	331552	0	0	0
rs113620309	17	69548873	0	0	0	331552	0	0	0
rs9302938	17	69550670	0	0	0	331552	0	0	0
rs17767038	17	69551505	0	0	0	331552	0	0	0
rs117596271	17	69551896	0	0	0	331552	0	0	0
rs72848742	17	69551916	0	0	0	331552	0	0	0
rs7214940	17	69557111	0	0	0	331552	0	0	0
rs990759	17	69558402	0	0	0	331552	0	0	0
rs72851113	17	69559219	0	0	0	331552	0	0	0
rs7217088	17	69559598	0	0	0	331552	0	0	0
rs75525153	17	69567766	0	0	0	331552	0	0	0
rs17767134	17	69570612	0	0	0	331552	0	0	0
rs17180026	17	69573536	0	0	0	331552	0	0	0
rs4480853	17	69579489	0	0	0	331552	0	0	0
rs8076576	17	69581849	0	0	0	331552	0	0	0
rs74573629	17	69587825	0	0	0	331552	0	0	0
rs78871122	17	69588960	0	0	0	331552	0	0	0
rs8079988	17	69591510	0	0	0	331552	0	0	0
rs9900249	17	69598217	0	0	0	331552	0	0	0
rs76677108	17	69608307	0	0	0	331552	0	0	0
rs77255478	17	69610662	0	0	0	331552	0	0	0
rs74662194	17	69611177	0	0	0	331552	0	0	0
rs4455011	17	69613082	0	0	0	331552	0	0	0
rs79652119	17	69617102	0	0	0	331552	0	0	0
rs74781330	17	69629703	0	0	0	331552	0	0	0
rs112998316	17	69633473	0	0	0	331552	0	0	0
rs72841235	17	69634952	0	0	0	331552	0	0	0
rs77848614	17	69636707	0	0	0	331552	0	0	0
rs116844802	17	69645423	0	0	0	331552	0	0	0
rs12948978	17	69647259	0	0	0	331552	0	0	0
rs77221079	17	69653214	0	0	0	331552	0	0	0
rs76934331	17	69657377	0	0	0	331552	0	0	0
rs6501502	17	69660432	0	0	0	331552	0	0	0
rs2430505	17	69668280	0	0	0	331552	0	0	0
rs17767262	17	69672028	0	0	0	331552	0	0	0
rs2430514	17	69676169	0	0	0	331552	0	0	0
rs117385130	17	69676297	0	0	0	331552	0	0	0
rs12453709	17	69677537	0	0	0	331552	0	0	0
rs34804551	17	69679901	0	0	0	331552	0	0	0
rs2429963	17	69683414	0	0	0	331552	0	0	0
rs112002325	17	69684908	0	0	0	331552	0	0	0
rs116927798	17	69686131	0	0	0	331552	0	0	0
rs74852553	17	69687892	0	0	0	331552	0	0	0
rs72844724	17	69696062	0	0	0	331552	0	0	0
rs8071680	17	69698983	0	0	0	331552	0	0	0
rs77787027	17	69699067	0	0	0	331552	0	0	0
rs16976856	17	69706759	0	0	0	331552	0	0	0
rs117099109	17	69709371	0	0	0	331552	0	0	0
rs2429944	17	69712273	0	0	0	331552	0	0	0
rs2429938	17	69717484	0	0	0	331552	0	0	0
rs2429931	17	69721699	0	0	0	331552	0	0	0
rs2430540	17	69723575	0	0	0	331552	0	0	0
rs2430542	17	69725435	0	0	0	331552	0	0	0
rs2430543	17	69727680	0	0	0	331552	0	0	0
rs55864290	17	69728406	0	0	0	331552	0	0	0
rs113193829	17	69747617	0	0	0	331552	0	0	0
rs117468022	17	69751622	0	0	0	331552	0	0	0
rs2340500	17	69756520	0	0	0	331552	0	0	0
rs76074553	17	69758844	0	0	0	331552	0	0	0
rs77163229	17	69760086	0	0	0	331552	0	0	0
rs12452827	17	69760668	0	0	0	331552	0	0	0
rs112925231	17	69776449	0	0	0	331552	0	0	0
rs72844747	17	69785836	0	0	0	331552	0	0	0
rs79163261	17	69789214	0	0	0	331552	0	0	0
rs8064257	17	69789308	0	0	0	331552	0	0	0
rs12952823	17	69790600	0	0	0	331552	0	0	0
rs12938831	17	69793928	0	0	0	331552	0	0	0
rs7216707	17	69794556	0	0	0	331552	0	0	0
rs7215214	17	69799332	0	0	0	331552	0	0	0
rs72844756	17	69804320	0	0	0	331552	0	0	0
rs2529379	17	69811571	0	0	0	331552	0	0	0
rs77042501	17	69828242	0	0	0	331552	0	0	0
rs62064185	17	69830592	0	0	0	331552	0	0	0
rs16976928	17	69831604	0	0	0	331552	0	0	0
rs74904236	17	69834907	0	0	0	331552	0	0	0
rs4793380	17	69835606	0	0	0	331552	0	0	0
rs8077434	17	69843473	0	0	0	331552	0	0	0
rs118073755	17	69843941	0	0	0	331552	0	0	0
rs8082458	17	69854127	0	0	0	331552	0	0	0
rs77651664	17	69856649	0	0	0	331552	0	0	0
rs12450309	17	69863102	0	0	0	331552	0	0	0
rs76393100	17	69863185	0	0	0	331552	0	0	0
rs62064187	17	69868732	0	0	0	331552	0	0	0
rs76877588	17	69874506	0	0	0	331552	0	0	0
rs74601382	17	69879330	0	0	0	331552	0	0	0
rs12938019	17	69888455	0	0	0	331552	0	0	0
rs12453593	17	69888816	0	0	0	331552	0	0	0
rs10491193	17	69896515	0	0	0	331552	0	0	0
rs10491194	17	69898010	0	0	0	331552	0	0	0
rs116905569	17	69905234	0	0	0	331552	0	0	0
rs11654199	17	69920148	0	0	0	331552	0	0	0
rs28648612	17	69935139	0	0	0	331552	0	0	0
rs28454360	17	69935571	0	0	0	331552	0	0	0
rs78989985	17	69945058	0	0	0	331552	0	0	0
rs7223297	17	69958123	0	0	0	331552	0	0	0
rs9897983	17	69960575	0	0	0	331552	0	0	0
rs35117414	17	69968245	0	0	0	331552	0	0	0
rs77554410	17	69982038	0	0	0	331552	0	0	0
Affx-36141660	17	69982649	0	0	0	331552	0	0	0
rs8068400	17	69985716	0	0	0	331552	0	0	0
rs72847245	17	69989246	0	0	0	331552	0	0	0
rs9913611	17	69995886	0	0	0	331552	0	0	0
rs117850261	17	70012126	0	0	0	331552	0	0	0
rs117209987	17	70019867	0	0	0	331552	0	0	0
rs117780636	17	70021323	0	0	0	331552	0	0	0
rs72366351	17	70023038	0	0	0	331552	0	0	0
rs73352505	17	70025377	0	0	0	331552	0	0	0
rs62070069	17	70026464	0	0	0	331552	0	0	0
rs12453033	17	70028639	0	0	0	331552	0	0	0
rs9916207	17	70033051	0	0	0	331552	0	0	0
rs117161996	17	70033675	0	0	0	331552	0	0	0
rs12603032	17	70037793	0	0	0	331552	0	0	0
rs1861495	17	70043054	0	0	0	331552	0	0	0
rs35392764	17	70043756	0	0	0	331552	0	0	0
rs7207922	17	70046173	0	0	0	331552	0	0	0
rs16977050	17	70048903	0	0	0	331552	0	0	0
rs80284554	17	70048951	0	0	0	331552	0	0	0
rs4793271	17	70050274	0	0	0	331552	0	0	0
rs72847270	17	70052292	0	0	0	331552	0	0	0
rs12451973	17	70059269	0	0	0	331552	0	0	0
rs79177403	17	70060057	0	0	0	331552	0	0	0
rs117487611	17	70060133	0	0	0	331552	0	0	0
rs11871723	17	70066519	0	0	0	331552	0	0	0
rs9899301	17	70072554	0	0	0	331552	0	0	0
rs56055254	17	70073184	0	0	0	331552	0	0	0
rs79622423	17	70079951	0	0	0	331552	0	0	0
rs76299801	17	70086818	0	0	0	331552	0	0	0
rs116899279	17	70089676	0	0	0	331552	0	0	0
rs74620814	17	70092630	0	0	0	331552	0	0	0
rs75197540	17	70094008	0	0	0	331552	0	0	0
rs9894720	17	70097607	0	0	0	331552	0	0	0
rs9913711	17	70098161	0	0	0	331552	0	0	0
rs9906743	17	70104091	0	0	0	331552	0	0	0
rs17181050	17	70107503	0	0	0	331552	0	0	0
rs77065188	17	70107944	0	0	0	331552	0	0	0
rs79478383	17	70108722	0	0	0	331552	0	0	0
rs117854938	17	70110417	0	0	0	331552	0	0	0
rs80058322	17	70114984	0	0	0	331552	0	0	0
rs2229989	17	70118935	0	0	0	331552	0	0	0
rs11656269	17	70125348	0	0	0	331552	0	0	0
rs918081	17	70127808	0	0	0	331552	0	0	0
rs918080	17	70130892	0	0	0	331552	0	0	0
rs74486006	17	70135958	0	0	0	331552	0	0	0
rs78303499	17	70138825	0	0	0	331552	0	0	0
rs16977108	17	70142678	0	0	0	331552	0	0	0
rs118049199	17	70147289	0	0	0	331552	0	0	0
rs16977110	17	70147870	0	0	0	331552	0	0	0
rs80333519	17	70148198	0	0	0	331552	0	0	0
rs117621207	17	70149615	0	0	0	331552	0	0	0
rs7209739	17	70152098	0	0	0	331552	0	0	0
rs57604568	17	70158575	0	0	0	331552	0	0	0
rs918077	17	70165378	0	0	0	331552	0	0	0
rs56215941	17	70170182	0	0	0	331552	0	0	0
rs741348	17	70171052	0	0	0	331552	0	0	0
rs11869984	17	70172001	0	0	0	331552	0	0	0
rs75237020	17	70173415	0	0	0	331552	0	0	0
rs72850157	17	70173769	0	0	0	331552	0	0	0
rs76609669	17	70176283	0	0	0	331552	0	0	0
rs78907589	17	70176422	0	0	0	331552	0	0	0
rs34201821	17	70176727	0	0	0	331552	0	0	0
Affx-14272993	17	70178170	0	0	0	331552	0	0	0
rs72850158	17	70182657	0	0	0	331552	0	0	0
rs62070131	17	70183378	0	0	0	331552	0	0	0
rs16977135	17	70193355	0	0	0	331552	0	0	0
rs79745324	17	70195823	0	0	0	331552	0	0	0
rs116611417	17	70197251	0	0	0	331552	0	0	0
rs112185983	17	70197946	0	0	0	331552	0	0	0
rs4609901	17	70199652	0	0	0	331552	0	0	0
rs115527679	17	70201161	0	0	0	331552	0	0	0
rs78488027	17	70204075	0	0	0	331552	0	0	0
rs1859928	17	70208187	0	0	0	331552	0	0	0
rs4793278	17	70213909	0	0	0	331552	0	0	0
rs118149218	17	70214034	0	0	0	331552	0	0	0
rs8079746	17	70215928	0	0	0	331552	0	0	0
rs41446845	17	70219066	0	0	0	331552	0	0	0
rs78908648	17	70220250	0	0	0	331552	0	0	0
rs12453763	17	70220755	0	0	0	331552	0	0	0
rs11653900	17	70221744	0	0	0	331552	0	0	0
rs75049213	17	70224152	0	0	0	331552	0	0	0
rs34487731	17	70228652	0	0	0	331552	0	0	0
rs1468474	17	70228844	0	0	0	331552	0	0	0
rs75415544	17	70237754	0	0	0	331552	0	0	0
rs67928618	17	70240085	0	0	0	331552	0	0	0
rs735627	17	70242497	0	0	0	331552	0	0	0
rs17779233	17	70245716	0	0	0	331552	0	0	0
rs75341869	17	70246456	0	0	0	331552	0	0	0
rs112282988	17	70248641	0	0	0	331552	0	0	0
rs62070159	17	70249473	0	0	0	331552	0	0	0
rs4793416	17	70249637	0	0	0	331552	0	0	0
rs73360383	17	70250248	0	0	0	331552	0	0	0
rs8078570	17	70251169	0	0	0	331552	0	0	0
rs12451194	17	70251190	0	0	0	331552	0	0	0
rs17779263	17	70251557	0	0	0	331552	0	0	0
rs17181431	17	70256840	0	0	0	331552	0	0	0
rs17246392	17	70260709	0	0	0	331552	0	0	0
rs78569568	17	70263957	0	0	0	331552	0	0	0
rs62069763	17	70265554	0	0	0	331552	0	0	0
rs117015237	17	70267448	0	0	0	331552	0	0	0
rs118181866	17	70279778	0	0	0	331552	0	0	0
rs12936248	17	70287131	0	0	0	331552	0	0	0
rs117004818	17	70287420	0	0	0	331552	0	0	0
rs1029643	17	70296032	0	0	0	331552	0	0	0
rs78085219	17	70297275	0	0	0	331552	0	0	0
rs58968783	17	70298675	0	0	0	331552	0	0	0
rs4793424	17	70299447	0	0	0	331552	0	0	0
rs17181550	17	70299958	0	0	0	331552	0	0	0
rs4793428	17	70304173	0	0	0	331552	0	0	0
rs62069797	17	70305387	0	0	0	331552	0	0	0
rs9916144	17	70306378	0	0	0	331552	0	0	0
rs113137663	17	70306669	0	0	0	331552	0	0	0
rs9896177	17	70307241	0	0	0	331552	0	0	0
rs12941502	17	70309259	0	0	0	331552	0	0	0
rs2016210	17	70311726	0	0	0	331552	0	0	0
rs4793430	17	70315271	0	0	0	331552	0	0	0
rs2058066	17	70315456	0	0	0	331552	0	0	0
rs141365131	17	70319598	0	0	0	331552	0	0	0
rs17779426	17	70320113	0	0	0	331552	0	0	0
rs2058065	17	70320943	0	0	0	331552	0	0	0
rs77023884	17	70324129	0	0	0	331552	0	0	0
rs7213651	17	70326069	0	0	0	331552	0	0	0
rs12953170	17	70334286	0	0	0	331552	0	0	0
rs56010236	17	70338020	0	0	0	331552	0	0	0
rs12936629	17	70342488	1	0	1	331521	0.000301639	0	0.000301639
rs9302946	17	70346698	1	0	1	331521	0.000301639	0	0.000301639
rs117328449	17	70349036	1	0	1	331521	0.000301639	0	0.000301639
rs116953893	17	70358914	1	0	1	331521	0.000301639	0	0.000301639
rs17246560	17	70360616	1	0	1	331521	0.000301639	0	0.000301639
rs11654064	17	70360728	1	0	1	331521	0.000301639	0	0.000301639
rs12941384	17	70361166	1	0	1	331521	0.000301639	0	0.000301639
rs75186636	17	70362431	1	0	1	331521	0.000301639	0	0.000301639
rs17181889	17	70365597	1	0	1	331521	0.000301639	0	0.000301639
rs77041939	17	70366286	1	0	1	331521	0.000301639	0	0.000301639
rs116988433	17	70367959	1	0	1	331521	0.000301639	0	0.000301639
rs16977190	17	70368561	1	0	1	331521	0.000301639	0	0.000301639
rs8079806	17	70369562	2	1	1	331520	0.000603278	0.000301639	0.000301639
rs8079851	17	70371868	2	1	1	331520	0.000603278	0.000301639	0.000301639
rs6501538	17	70373489	2	1	1	331520	0.000603278	0.000301639	0.000301639
rs75079044	17	70375523	2	1	1	331520	0.000603278	0.000301639	0.000301639
rs8077245	17	70376177	2	1	1	331520	0.000603278	0.000301639	0.000301639
rs34455951	17	70380265	2	1	1	331520	0.000603278	0.000301639	0.000301639
rs117204530	17	70383320	2	1	1	331520	0.000603278	0.000301639	0.000301639
rs9907284	17	70384005	2	1	1	331520	0.000603278	0.000301639	0.000301639
rs80226393	17	70384959	2	1	1	331520	0.000603278	0.000301639	0.000301639
rs35861440	17	70385802	2	1	1	331520	0.000603278	0.000301639	0.000301639
rs74682466	17	70386695	2	1	1	331520	0.000603278	0.000301639	0.000301639
rs17779721	17	70387036	2	1	1	331520	0.000603278	0.000301639	0.000301639
rs11658291	17	70390034	2	1	1	331520	0.000603278	0.000301639	0.000301639
rs116867115	17	70391604	2	1	1	331520	0.000603278	0.000301639	0.000301639
rs34733492	17	70392732	2	1	1	331520	0.000603278	0.000301639	0.000301639
rs77147147	17	70396810	2	1	1	331520	0.000603278	0.000301639	0.000301639
rs78841251	17	70398761	2	1	1	331520	0.000603278	0.000301639	0.000301639
rs12938693	17	70399845	2	1	1	331520	0.000603278	0.000301639	0.000301639
rs62069855	17	70401390	2	1	1	331520	0.000603278	0.000301639	0.000301639
rs7214041	17	70401476	2	1	1	331520	0.000603278	0.000301639	0.000301639
rs34483415	17	70401596	2	1	1	331520	0.000603278	0.000301639	0.000301639
rs72846319	17	70407076	2	1	1	331520	0.000603278	0.000301639	0.000301639
rs3744311	17	70407856	2	1	1	331520	0.000603278	0.000301639	0.000301639
rs77397832	17	70409241	2	1	1	331520	0.000603278	0.000301639	0.000301639
rs17779751	17	70410065	2	1	1	331520	0.000603278	0.000301639	0.000301639
rs8066872	17	70414133	2	1	1	331520	0.000603278	0.000301639	0.000301639
rs112923345	17	70415259	2	1	1	331520	0.000603278	0.000301639	0.000301639
rs12449460	17	70416462	2	1	1	331520	0.000603278	0.000301639	0.000301639
rs78857101	17	70418850	2	1	1	331520	0.000603278	0.000301639	0.000301639
rs3826356	17	70420245	2	1	1	331520	0.000603278	0.000301639	0.000301639
rs9910153	17	70421289	2	1	1	331520	0.000603278	0.000301639	0.000301639
rs6501542	17	70422038	2	1	1	331520	0.000603278	0.000301639	0.000301639
rs55683207	17	70422904	2	1	1	331520	0.000603278	0.000301639	0.000301639
rs78920910	17	70425069	2	1	1	331520	0.000603278	0.000301639	0.000301639
rs4793448	17	70425147	2	1	1	331520	0.000603278	0.000301639	0.000301639
rs34141603	17	70426630	2	1	1	331520	0.000603278	0.000301639	0.000301639
rs35580425	17	70427379	2	1	1	331520	0.000603278	0.000301639	0.000301639
rs72846346	17	70428731	2	1	1	331520	0.000603278	0.000301639	0.000301639
rs112944318	17	70428845	2	1	1	331520	0.000603278	0.000301639	0.000301639
rs6501543	17	70430643	2	1	1	331520	0.000603278	0.000301639	0.000301639
rs117457176	17	70435274	2	1	1	331520	0.000603278	0.000301639	0.000301639
rs117269304	17	70435578	2	1	1	331520	0.000603278	0.000301639	0.000301639
rs116987013	17	70436898	2	1	1	331520	0.000603278	0.000301639	0.000301639
rs72846354	17	70436913	2	1	1	331520	0.000603278	0.000301639	0.000301639
rs1919000	17	70446364	2	1	1	331520	0.000603278	0.000301639	0.000301639
rs11867391	17	70449258	2	1	1	331520	0.000603278	0.000301639	0.000301639
rs6501545	17	70449908	2	1	1	331520	0.000603278	0.000301639	0.000301639
rs115772731	17	70451921	2	1	1	331520	0.000603278	0.000301639	0.000301639
rs12942075	17	70459997	2	1	1	331520	0.000603278	0.000301639	0.000301639
rs75174305	17	70465804	2	1	1	331520	0.000603278	0.000301639	0.000301639
rs34282937	17	70466992	2	1	1	331520	0.000603278	0.000301639	0.000301639
rs11868382	17	70468657	2	1	1	331520	0.000603278	0.000301639	0.000301639
rs8081017	17	70468880	2	1	1	331520	0.000603278	0.000301639	0.000301639
rs1177982	17	70472337	2	1	1	331520	0.000603278	0.000301639	0.000301639
rs12452178	17	70473799	2	1	1	331520	0.000603278	0.000301639	0.000301639
rs17779901	17	70475574	2	1	1	331520	0.000603278	0.000301639	0.000301639
rs75715293	17	70477528	2	1	1	331520	0.000603278	0.000301639	0.000301639
rs71377854	17	70479599	2	1	1	331520	0.000603278	0.000301639	0.000301639
rs7210406	17	70483053	2	1	1	331520	0.000603278	0.000301639	0.000301639
rs16977259	17	70486682	2	1	1	331520	0.000603278	0.000301639	0.000301639
rs1881307	17	70490816	2	1	1	331520	0.000603278	0.000301639	0.000301639
rs887802	17	70491063	2	1	1	331520	0.000603278	0.000301639	0.000301639
rs75178438	17	70496571	2	1	1	331520	0.000603278	0.000301639	0.000301639
rs735503	17	70499066	2	1	1	331520	0.000603278	0.000301639	0.000301639
rs118088184	17	70503042	2	1	1	331520	0.000603278	0.000301639	0.000301639
rs2537997	17	70504658	2	1	1	331520	0.000603278	0.000301639	0.000301639
rs857512	17	70507163	2	1	1	331520	0.000603278	0.000301639	0.000301639
rs78057891	17	70507500	2	1	1	331520	0.000603278	0.000301639	0.000301639
rs116890864	17	70511451	2	1	1	331520	0.000603278	0.000301639	0.000301639
rs67021035	17	70515644	2	1	1	331520	0.000603278	0.000301639	0.000301639
rs72846388	17	70517141	2	1	1	331520	0.000603278	0.000301639	0.000301639
rs75052776	17	70519695	2	1	1	331520	0.000603278	0.000301639	0.000301639
rs74492240	17	70519737	2	1	1	331520	0.000603278	0.000301639	0.000301639
rs6501551	17	70521595	2	1	1	331520	0.000603278	0.000301639	0.000301639
rs78025287	17	70524041	2	1	1	331520	0.000603278	0.000301639	0.000301639
rs880859	17	70534472	2	1	1	331520	0.000603278	0.000301639	0.000301639
rs72846396	17	70534747	2	1	1	331520	0.000603278	0.000301639	0.000301639
rs1177966	17	70536911	2	1	1	331520	0.000603278	0.000301639	0.000301639
rs11077611	17	70543482	2	1	1	331520	0.000603278	0.000301639	0.000301639
rs78986753	17	70556883	2	1	1	331520	0.000603278	0.000301639	0.000301639
rs857505	17	70556949	2	1	1	331520	0.000603278	0.000301639	0.000301639
rs4793456	17	70557838	2	1	1	331520	0.000603278	0.000301639	0.000301639
rs77293498	17	70560274	2	1	1	331520	0.000603278	0.000301639	0.000301639
rs2041630	17	70562063	2	1	1	331520	0.000603278	0.000301639	0.000301639
rs8065281	17	70562226	2	1	1	331520	0.000603278	0.000301639	0.000301639
rs75834634	17	70564430	2	1	1	331520	0.000603278	0.000301639	0.000301639
rs117190446	17	70566533	2	1	1	331520	0.000603278	0.000301639	0.000301639
rs11870253	17	70571690	2	1	1	331520	0.000603278	0.000301639	0.000301639
rs9895215	17	70577097	2	1	1	331520	0.000603278	0.000301639	0.000301639
rs117776590	17	70577246	2	1	1	331520	0.000603278	0.000301639	0.000301639
rs58230860	17	70577564	2	1	1	331520	0.000603278	0.000301639	0.000301639
rs13341155	17	70577660	2	1	1	331520	0.000603278	0.000301639	0.000301639
rs2159988	17	70580918	2	1	1	331520	0.000603278	0.000301639	0.000301639
rs2537985	17	70587320	2	1	1	331520	0.000603278	0.000301639	0.000301639
rs79554330	17	70589414	2	1	1	331520	0.000603278	0.000301639	0.000301639
rs2537988	17	70593448	2	1	1	331520	0.000603278	0.000301639	0.000301639
rs34989116	17	70593846	2	1	1	331520	0.000603278	0.000301639	0.000301639
rs4793295	17	70597517	2	1	1	331520	0.000603278	0.000301639	0.000301639
rs8075353	17	70598901	2	1	1	331520	0.000603278	0.000301639	0.000301639
rs75442133	17	70599546	2	1	1	331520	0.000603278	0.000301639	0.000301639
rs35942424	17	70601253	2	1	1	331520	0.000603278	0.000301639	0.000301639
rs17182483	17	70603116	2	1	1	331520	0.000603278	0.000301639	0.000301639
rs73997583	17	70603379	2	1	1	331520	0.000603278	0.000301639	0.000301639
rs4432291	17	70607042	2	1	1	331520	0.000603278	0.000301639	0.000301639
rs112252711	17	70612012	2	1	1	331520	0.000603278	0.000301639	0.000301639
rs8072243	17	70630412	2	1	1	331520	0.000603278	0.000301639	0.000301639
rs6501558	17	70639488	2	1	1	331520	0.000603278	0.000301639	0.000301639
rs4597360	17	70640115	2	1	1	331520	0.000603278	0.000301639	0.000301639
rs73343560	17	70642595	2	1	1	331520	0.000603278	0.000301639	0.000301639
rs9912126	17	70643565	2	1	1	331520	0.000603278	0.000301639	0.000301639
rs80296708	17	70644639	2	1	1	331520	0.000603278	0.000301639	0.000301639
rs61736066	17	70645032	2	1	1	331520	0.000603278	0.000301639	0.000301639
rs140437789	17	70645095	2	1	1	331520	0.000603278	0.000301639	0.000301639
rs3924958	17	70645446	2	1	1	331520	0.000603278	0.000301639	0.000301639
rs4793469	17	70646814	2	1	1	331520	0.000603278	0.000301639	0.000301639
rs76457900	17	70648272	2	1	1	331520	0.000603278	0.000301639	0.000301639
rs12952458	17	70649990	2	1	1	331520	0.000603278	0.000301639	0.000301639
rs71377868	17	70651342	2	1	1	331520	0.000603278	0.000301639	0.000301639
rs78816059	17	70656306	2	1	1	331520	0.000603278	0.000301639	0.000301639
rs7223986	17	70656730	2	1	1	331520	0.000603278	0.000301639	0.000301639
rs4793471	17	70659503	2	1	1	331520	0.000603278	0.000301639	0.000301639
rs4793473	17	70670409	2	1	1	331520	0.000603278	0.000301639	0.000301639
rs11869908	17	70671050	2	1	1	331520	0.000603278	0.000301639	0.000301639
rs61105308	17	70674909	2	1	1	331520	0.000603278	0.000301639	0.000301639
rs4793477	17	70675655	2	1	1	331520	0.000603278	0.000301639	0.000301639
rs79582915	17	70678775	2	1	1	331520	0.000603278	0.000301639	0.000301639
rs8077681	17	70682612	2	1	1	331520	0.000603278	0.000301639	0.000301639
rs55688472	17	70684371	2	1	1	331520	0.000603278	0.000301639	0.000301639
rs4076588	17	70686441	2	1	1	331520	0.000603278	0.000301639	0.000301639
rs867662	17	70692209	2	1	1	331520	0.000603278	0.000301639	0.000301639
rs17780310	17	70692695	2	1	1	331520	0.000603278	0.000301639	0.000301639
rs9902752	17	70693649	2	1	1	331520	0.000603278	0.000301639	0.000301639
rs8066857	17	70696103	2	1	1	331520	0.000603278	0.000301639	0.000301639
rs8078261	17	70699866	2	1	1	331520	0.000603278	0.000301639	0.000301639
rs2714023	17	70703071	2	1	1	331520	0.000603278	0.000301639	0.000301639
rs17182665	17	70703614	2	1	1	331520	0.000603278	0.000301639	0.000301639
rs2713959	17	70706932	2	1	1	331520	0.000603278	0.000301639	0.000301639
rs74794135	17	70708290	2	1	1	331520	0.000603278	0.000301639	0.000301639
rs2713961	17	70708501	2	1	1	331520	0.000603278	0.000301639	0.000301639
rs2567504	17	70713471	2	1	1	331520	0.000603278	0.000301639	0.000301639
rs2567505	17	70715377	2	1	1	331520	0.000603278	0.000301639	0.000301639
rs12601168	17	70716264	2	1	1	331520	0.000603278	0.000301639	0.000301639
Affx-14280857	17	70716929	2	1	1	331520	0.000603278	0.000301639	0.000301639
rs76825292	17	70720585	2	1	1	331520	0.000603278	0.000301639	0.000301639
Affx-14280948	17	70721707	2	1	1	331520	0.000603278	0.000301639	0.000301639
rs9889940	17	70722955	2	1	1	331520	0.000603278	0.000301639	0.000301639
rs11871756	17	70726244	2	1	1	331520	0.000603278	0.000301639	0.000301639
rs11077629	17	70727355	2	1	1	331520	0.000603278	0.000301639	0.000301639
rs4793481	17	70733587	2	1	1	331520	0.000603278	0.000301639	0.000301639
rs2567475	17	70737926	2	1	1	331520	0.000603278	0.000301639	0.000301639
rs2567474	17	70737931	2	1	1	331520	0.000603278	0.000301639	0.000301639
rs56073138	17	70740371	2	1	1	331520	0.000603278	0.000301639	0.000301639
rs192786403	17	70740381	2	1	1	331520	0.000603278	0.000301639	0.000301639
rs117010708	17	70743980	2	1	1	331520	0.000603278	0.000301639	0.000301639
rs10775361	17	70744901	2	1	1	331520	0.000603278	0.000301639	0.000301639
rs9906385	17	70748173	2	1	1	331520	0.000603278	0.000301639	0.000301639
rs9910640	17	70752786	2	1	1	331520	0.000603278	0.000301639	0.000301639
rs2713979	17	70757555	2	1	1	331520	0.000603278	0.000301639	0.000301639
rs117991338	17	70760246	2	1	1	331520	0.000603278	0.000301639	0.000301639
rs8073197	17	70763353	2	1	1	331520	0.000603278	0.000301639	0.000301639
rs111653342	17	70766373	2	1	1	331520	0.000603278	0.000301639	0.000301639
rs2859523	17	70766971	2	1	1	331520	0.000603278	0.000301639	0.000301639
rs2567537	17	70767734	2	1	1	331520	0.000603278	0.000301639	0.000301639
rs79854202	17	70767776	2	1	1	331520	0.000603278	0.000301639	0.000301639
rs755676	17	70768620	2	1	1	331520	0.000603278	0.000301639	0.000301639
rs57649115	17	70770815	2	1	1	331520	0.000603278	0.000301639	0.000301639
rs79522841	17	70771657	2	1	1	331520	0.000603278	0.000301639	0.000301639
rs2163515	17	70772948	2	1	1	331520	0.000603278	0.000301639	0.000301639
rs12450445	17	70776154	2	1	1	331520	0.000603278	0.000301639	0.000301639
rs75671588	17	70779708	2	1	1	331520	0.000603278	0.000301639	0.000301639
rs7220220	17	70782760	2	1	1	331520	0.000603278	0.000301639	0.000301639
rs2714011	17	70783734	2	1	1	331520	0.000603278	0.000301639	0.000301639
rs72843282	17	70785470	2	1	1	331520	0.000603278	0.000301639	0.000301639
rs35146735	17	70786006	2	1	1	331520	0.000603278	0.000301639	0.000301639
rs2714017	17	70788741	2	1	1	331520	0.000603278	0.000301639	0.000301639
rs74699554	17	70790276	2	1	1	331520	0.000603278	0.000301639	0.000301639
rs2567494	17	70796894	2	1	1	331520	0.000603278	0.000301639	0.000301639
rs10512590	17	70802589	2	1	1	331520	0.000603278	0.000301639	0.000301639
rs7223053	17	70803618	2	1	1	331520	0.000603278	0.000301639	0.000301639
rs62071200	17	70804046	2	1	1	331520	0.000603278	0.000301639	0.000301639
rs9902128	17	70808881	2	1	1	331520	0.000603278	0.000301639	0.000301639
rs4793313	17	70810276	2	1	1	331520	0.000603278	0.000301639	0.000301639
rs2567488	17	70810416	2	1	1	331520	0.000603278	0.000301639	0.000301639
rs71380136	17	70827600	3	1	2	331519	0.000904917	0.000301639	0.000603278
rs2008365	17	70830455	3	1	2	331519	0.000904917	0.000301639	0.000603278
rs79133174	17	70832286	3	1	2	331519	0.000904917	0.000301639	0.000603278
rs74420932	17	70839494	3	1	2	331519	0.000904917	0.000301639	0.000603278
rs12948359	17	70842490	3	1	2	331519	0.000904917	0.000301639	0.000603278
rs8074898	17	70846309	3	1	2	331519	0.000904917	0.000301639	0.000603278
rs77570495	17	70847468	3	1	2	331519	0.000904917	0.000301639	0.000603278
rs11868642	17	70852622	3	1	2	331519	0.000904917	0.000301639	0.000603278
rs73358742	17	70857633	3	1	2	331519	0.000904917	0.000301639	0.000603278
rs56192323	17	70859716	3	1	2	331519	0.000904917	0.000301639	0.000603278
rs73358751	17	70868498	5	1	4	331517	0.0015082	0.000301639	0.00120656
rs77291499	17	70873864	5	1	4	331517	0.0015082	0.000301639	0.00120656
rs4476236	17	70879913	5	1	4	331517	0.0015082	0.000301639	0.00120656
rs79120860	17	70881245	6	1	5	331516	0.00180983	0.000301639	0.0015082
rs4502282	17	70883473	6	1	5	331516	0.00180983	0.000301639	0.0015082
rs113131497	17	70886530	7	1	6	331515	0.00211147	0.000301639	0.00180983
rs62069566	17	70895786	9	1	8	331513	0.00271475	0.000301639	0.00241311
rs77916212	17	70896559	9	1	8	331513	0.00271475	0.000301639	0.00241311
rs72847969	17	70897694	9	1	8	331513	0.00271475	0.000301639	0.00241311
rs28463307	17	70899782	9	1	8	331513	0.00271475	0.000301639	0.00241311
rs7502006	17	70902716	9	1	8	331513	0.00271475	0.000301639	0.00241311
rs8077554	17	70904651	9	1	8	331513	0.00271475	0.000301639	0.00241311
rs12600622	17	70905451	9	1	8	331513	0.00271475	0.000301639	0.00241311
rs78691354	17	70908421	9	1	8	331513	0.00271475	0.000301639	0.00241311
rs116973180	17	70908515	9	1	8	331513	0.00271475	0.000301639	0.00241311
rs9898843	17	70908851	9	1	8	331513	0.00271475	0.000301639	0.00241311
rs72848000	17	70908968	9	1	8	331513	0.00271475	0.000301639	0.00241311
rs73345523	17	70909803	9	1	8	331513	0.00271475	0.000301639	0.00241311
rs7406628	17	70909998	8	1	7	331514	0.00241311	0.000301639	0.00211147
rs11867727	17	70912035	8	1	7	331514	0.00241311	0.000301639	0.00211147
rs12103754	17	70912339	8	1	7	331514	0.00241311	0.000301639	0.00211147
rs73345528	17	70912734	8	1	7	331514	0.00241311	0.000301639	0.00211147
rs9905456	17	70916124	8	1	7	331514	0.00241311	0.000301639	0.00211147
rs8069126	17	70916464	8	1	7	331514	0.00241311	0.000301639	0.00211147
rs112874269	17	70917290	8	1	7	331514	0.00241311	0.000301639	0.00211147
rs41335744	17	70918396	8	1	7	331514	0.00241311	0.000301639	0.00211147
rs17780885	17	70919212	8	1	7	331514	0.00241311	0.000301639	0.00211147
rs76681537	17	70921554	8	1	7	331514	0.00241311	0.000301639	0.00211147
rs8076418	17	70921917	8	1	7	331514	0.00241311	0.000301639	0.00211147
rs80301618	17	70922471	8	1	7	331514	0.00241311	0.000301639	0.00211147
rs117698233	17	70927082	8	1	7	331514	0.00241311	0.000301639	0.00211147
rs76755435	17	70927865	8	1	7	331514	0.00241311	0.000301639	0.00211147
rs117654830	17	70933162	8	1	7	331514	0.00241311	0.000301639	0.00211147
rs2466515	17	70938620	7	1	6	331515	0.00211147	0.000301639	0.00180983
Affx-80257724	17	70943865	7	1	6	331515	0.00211147	0.000301639	0.00180983
rs2466517	17	70943990	7	1	6	331515	0.00211147	0.000301639	0.00180983
rs34970573	17	70944008	7	1	6	331515	0.00211147	0.000301639	0.00180983
rs4969040	17	70947492	7	1	6	331515	0.00211147	0.000301639	0.00180983
rs2452918	17	70947580	7	1	6	331515	0.00211147	0.000301639	0.00180983
rs75630899	17	70949108	7	1	6	331515	0.00211147	0.000301639	0.00180983
rs8079736	17	70949409	7	1	6	331515	0.00211147	0.000301639	0.00180983
rs74661670	17	70950476	7	1	6	331515	0.00211147	0.000301639	0.00180983
rs11651055	17	70951399	7	1	6	331515	0.00211147	0.000301639	0.00180983
rs28677989	17	70952376	7	1	6	331515	0.00211147	0.000301639	0.00180983
rs75833852	17	70952861	7	1	6	331515	0.00211147	0.000301639	0.00180983
rs35037458	17	70957223	7	1	6	331515	0.00211147	0.000301639	0.00180983
rs117505483	17	70958405	7	1	6	331515	0.00211147	0.000301639	0.00180983
rs74348594	17	70958423	7	1	6	331515	0.00211147	0.000301639	0.00180983
rs76376645	17	70960217	7	1	6	331515	0.00211147	0.000301639	0.00180983
rs77949330	17	70961602	7	1	6	331515	0.00211147	0.000301639	0.00180983
rs2344871	17	70966049	7	1	6	331515	0.00211147	0.000301639	0.00180983
rs4968998	17	70968327	7	1	6	331515	0.00211147	0.000301639	0.00180983
rs114357409	17	70973189	7	1	6	331515	0.00211147	0.000301639	0.00180983
rs118034768	17	70975370	7	1	6	331515	0.00211147	0.000301639	0.00180983
rs9898678	17	70975887	7	1	6	331515	0.00211147	0.000301639	0.00180983
rs17781029	17	70978662	7	1	6	331515	0.00211147	0.000301639	0.00180983
rs28551484	17	70981194	7	1	6	331515	0.00211147	0.000301639	0.00180983
rs61172383	17	70983858	7	1	6	331515	0.00211147	0.000301639	0.00180983
rs17183537	17	70985661	5	1	4	331517	0.0015082	0.000301639	0.00120656
rs111454656	17	70989531	3	1	2	331519	0.000904917	0.000301639	0.000603278
rs12947636	17	70992566	3	1	2	331519	0.000904917	0.000301639	0.000603278
rs112462558	17	70993357	3	1	2	331519	0.000904917	0.000301639	0.000603278
rs72850948	17	70993397	3	1	2	331519	0.000904917	0.000301639	0.000603278
rs11077651	17	70998627	3	1	2	331519	0.000904917	0.000301639	0.000603278
rs4969047	17	70998721	3	1	2	331519	0.000904917	0.000301639	0.000603278
rs9904808	17	70998885	3	1	2	331519	0.000904917	0.000301639	0.000603278
rs77337243	17	71000766	3	1	2	331519	0.000904917	0.000301639	0.000603278
rs9916009	17	71001479	3	1	2	331519	0.000904917	0.000301639	0.000603278
rs9913553	17	71001529	3	1	2	331519	0.000904917	0.000301639	0.000603278
rs35413744	17	71001576	3	1	2	331519	0.000904917	0.000301639	0.000603278
rs34613403	17	71002351	3	1	2	331519	0.000904917	0.000301639	0.000603278
rs11871549	17	71004498	3	1	2	331519	0.000904917	0.000301639	0.000603278
rs7211745	17	71013260	3	1	2	331519	0.000904917	0.000301639	0.000603278
rs76383776	17	71013399	3	1	2	331519	0.000904917	0.000301639	0.000603278
rs12450535	17	71017290	3	1	2	331519	0.000904917	0.000301639	0.000603278
rs73350937	17	71022863	3	1	2	331519	0.000904917	0.000301639	0.000603278
rs76963034	17	71024614	3	1	2	331519	0.000904917	0.000301639	0.000603278
rs903104	17	71024702	3	1	2	331519	0.000904917	0.000301639	0.000603278
rs72850972	17	71031785	3	1	2	331519	0.000904917	0.000301639	0.000603278
rs75789722	17	71033865	3	1	2	331519	0.000904917	0.000301639	0.000603278
rs1552846	17	71035613	3	1	2	331519	0.000904917	0.000301639	0.000603278
rs79583390	17	71037218	3	1	2	331519	0.000904917	0.000301639	0.000603278
rs9916389	17	71038081	3	1	2	331519	0.000904917	0.000301639	0.000603278
rs11869051	17	71041136	3	1	2	331519	0.000904917	0.000301639	0.000603278
rs903101	17	71041589	3	1	2	331519	0.000904917	0.000301639	0.000603278
rs903102	17	71042412	3	1	2	331519	0.000904917	0.000301639	0.000603278
rs903103	17	71042484	3	1	2	331519	0.000904917	0.000301639	0.000603278
rs72850980	17	71045079	3	1	2	331519	0.000904917	0.000301639	0.000603278
rs34594369	17	71051695	1	1	0	331521	0.000301639	0.000301639	0
rs9909683	17	71052880	1	1	0	331521	0.000301639	0.000301639	0
rs9890084	17	71053764	1	1	0	331521	0.000301639	0.000301639	0
rs62073132	17	71056033	1	1	0	331521	0.000301639	0.000301639	0
rs79796862	17	71059869	1	1	0	331521	0.000301639	0.000301639	0
rs2172545	17	71060835	1	1	0	331521	0.000301639	0.000301639	0
rs76491345	17	71061576	1	1	0	331521	0.000301639	0.000301639	0
rs903107	17	71061934	1	1	0	331521	0.000301639	0.000301639	0
rs72850988	17	71062227	1	1	0	331521	0.000301639	0.000301639	0
rs7222812	17	71065944	1	1	0	331521	0.000301639	0.000301639	0
rs112415234	17	71066126	1	1	0	331521	0.000301639	0.000301639	0
rs8081059	17	71068719	1	1	0	331521	0.000301639	0.000301639	0
rs28564503	17	71072514	1	1	0	331521	0.000301639	0.000301639	0
rs118129624	17	71072751	1	1	0	331521	0.000301639	0.000301639	0
rs34681720	17	71079674	2	1	1	331520	0.000603278	0.000301639	0.000301639
rs77702743	17	71080761	2	1	1	331520	0.000603278	0.000301639	0.000301639
rs9891809	17	71081078	2	1	1	331520	0.000603278	0.000301639	0.000301639
rs9944433	17	71081952	2	1	1	331520	0.000603278	0.000301639	0.000301639
rs3926471	17	71082595	2	1	1	331520	0.000603278	0.000301639	0.000301639
rs75810249	17	71083761	2	1	1	331520	0.000603278	0.000301639	0.000301639
rs35269486	17	71083918	2	1	1	331520	0.000603278	0.000301639	0.000301639
rs7224603	17	71083951	2	1	1	331520	0.000603278	0.000301639	0.000301639
Affx-80257725	17	71084794	2	1	1	331520	0.000603278	0.000301639	0.000301639
rs34207139	17	71085118	2	1	1	331520	0.000603278	0.000301639	0.000301639
rs12951866	17	71089179	2	1	1	331520	0.000603278	0.000301639	0.000301639
rs117930357	17	71090653	2	1	1	331520	0.000603278	0.000301639	0.000301639
rs11869829	17	71093165	2	1	1	331520	0.000603278	0.000301639	0.000301639
rs2172543	17	71099955	2	1	1	331520	0.000603278	0.000301639	0.000301639
rs80204203	17	71100612	2	1	1	331520	0.000603278	0.000301639	0.000301639
rs12938854	17	71101973	2	1	1	331520	0.000603278	0.000301639	0.000301639
rs35350714	17	71105451	2	1	1	331520	0.000603278	0.000301639	0.000301639
rs9891852	17	71108859	2	1	1	331520	0.000603278	0.000301639	0.000301639
rs2344992	17	71109007	2	1	1	331520	0.000603278	0.000301639	0.000301639
rs117630842	17	71115651	2	1	1	331520	0.000603278	0.000301639	0.000301639
rs72843930	17	71115737	2	1	1	331520	0.000603278	0.000301639	0.000301639
rs12949821	17	71115759	2	1	1	331520	0.000603278	0.000301639	0.000301639
rs12943630	17	71118463	2	1	1	331520	0.000603278	0.000301639	0.000301639
rs17836676	17	71118616	2	1	1	331520	0.000603278	0.000301639	0.000301639
rs72843932	17	71121572	2	1	1	331520	0.000603278	0.000301639	0.000301639
rs62071580	17	71121681	2	1	1	331520	0.000603278	0.000301639	0.000301639
rs4969011	17	71121928	2	1	1	331520	0.000603278	0.000301639	0.000301639
rs74949085	17	71123216	1	1	0	331521	0.000301639	0.000301639	0
rs4969066	17	71123302	1	1	0	331521	0.000301639	0.000301639	0
rs11077662	17	71124866	1	1	0	331521	0.000301639	0.000301639	0
rs6501601	17	71124903	1	1	0	331521	0.000301639	0.000301639	0
rs17183867	17	71126105	1	1	0	331521	0.000301639	0.000301639	0
rs28410243	17	71127471	1	1	0	331521	0.000301639	0.000301639	0
rs7210203	17	71134789	1	1	0	331521	0.000301639	0.000301639	0
rs117984441	17	71139060	1	1	0	331521	0.000301639	0.000301639	0
rs74987311	17	71141914	1	1	0	331521	0.000301639	0.000301639	0
rs35141073	17	71142376	1	1	0	331521	0.000301639	0.000301639	0
rs55686524	17	71145931	1	1	0	331521	0.000301639	0.000301639	0
rs76332388	17	71147673	1	1	0	331521	0.000301639	0.000301639	0
rs8070513	17	71147708	1	1	0	331521	0.000301639	0.000301639	0
rs80087688	17	71152381	2	2	0	331520	0.000603278	0.000603278	0
rs62071603	17	71153536	2	2	0	331520	0.000603278	0.000603278	0
rs35664856	17	71154684	2	2	0	331520	0.000603278	0.000603278	0
rs56356606	17	71157191	2	2	0	331520	0.000603278	0.000603278	0
rs1037260	17	71157265	2	2	0	331520	0.000603278	0.000603278	0
rs35250503	17	71160703	3	3	0	331519	0.000904917	0.000904917	0
rs2236750	17	71162607	3	3	0	331519	0.000904917	0.000904917	0
rs1037261	17	71164376	3	3	0	331519	0.000904917	0.000904917	0
rs7220818	17	71166701	3	3	0	331519	0.000904917	0.000904917	0
rs12936744	17	71167755	3	3	0	331519	0.000904917	0.000904917	0
rs80085584	17	71173658	3	3	0	331519	0.000904917	0.000904917	0
rs6501603	17	71176144	3	3	0	331519	0.000904917	0.000904917	0
rs11650133	17	71176334	3	3	0	331519	0.000904917	0.000904917	0
rs72846747	17	71177353	3	3	0	331519	0.000904917	0.000904917	0
rs79790054	17	71188312	3	3	0	331519	0.000904917	0.000904917	0
rs60835324	17	71188858	3	3	0	331519	0.000904917	0.000904917	0
rs142719529	17	71189266	3	3	0	331519	0.000904917	0.000904917	0
rs189383307	17	71193148	4	4	0	331518	0.00120656	0.00120656	0
rs139304974	17	71193397	4	4	0	331518	0.00120656	0.00120656	0
rs117208167	17	71193525	4	4	0	331518	0.00120656	0.00120656	0
rs78661663	17	71193590	4	4	0	331518	0.00120656	0.00120656	0
rs145519069	17	71194822	4	4	0	331518	0.00120656	0.00120656	0
rs117344829	17	71196139	4	4	0	331518	0.00120656	0.00120656	0
rs1026128	17	71196809	4	4	0	331518	0.00120656	0.00120656	0
rs75558335	17	71197184	4	4	0	331518	0.00120656	0.00120656	0
rs62621249	17	71197323	4	4	0	331518	0.00120656	0.00120656	0
rs200395052	17	71199772	4	4	0	331518	0.00120656	0.00120656	0
Affx-80286322	17	71202957	4	4	0	331518	0.00120656	0.00120656	0
rs72846768	17	71212200	4	4	0	331518	0.00120656	0.00120656	0
rs7208341	17	71213121	4	4	0	331518	0.00120656	0.00120656	0
rs8076745	17	71223967	4	4	0	331518	0.00120656	0.00120656	0
rs180917408	17	71228379	4	4	0	331518	0.00120656	0.00120656	0
rs35384633	17	71232044	4	4	0	331518	0.00120656	0.00120656	0
Affx-80257729	17	71232108	4	4	0	331518	0.00120656	0.00120656	0
rs146486398	17	71232109	4	4	0	331518	0.00120656	0.00120656	0
rs150698557	17	71232628	4	4	0	331518	0.00120656	0.00120656	0
rs75405928	17	71232647	4	4	0	331518	0.00120656	0.00120656	0
rs745143	17	71232687	4	4	0	331518	0.00120656	0.00120656	0
Affx-80286323	17	71232713	4	4	0	331518	0.00120656	0.00120656	0
rs904383	17	71232807	4	4	0	331518	0.00120656	0.00120656	0
rs201828210	17	71232814	4	4	0	331518	0.00120656	0.00120656	0
rs745142	17	71232881	4	4	0	331518	0.00120656	0.00120656	0
rs61729639	17	71232990	4	4	0	331518	0.00120656	0.00120656	0
rs117209041	17	71233118	4	4	0	331518	0.00120656	0.00120656	0
rs11869253	17	71233130	4	4	0	331518	0.00120656	0.00120656	0
rs75834765	17	71233970	4	4	0	331518	0.00120656	0.00120656	0
rs77289165	17	71238092	4	4	0	331518	0.00120656	0.00120656	0
Affx-80286325	17	71238382	4	4	0	331518	0.00120656	0.00120656	0
rs1566286	17	71238433	4	4	0	331518	0.00120656	0.00120656	0
Affx-52331895	17	71238445	4	4	0	331518	0.00120656	0.00120656	0
rs3764365	17	71238491	4	4	0	331518	0.00120656	0.00120656	0
rs1566290	17	71239087	4	4	0	331518	0.00120656	0.00120656	0
rs202220073	17	71241321	4	4	0	331518	0.00120656	0.00120656	0
rs147867971	17	71243451	4	4	0	331518	0.00120656	0.00120656	0
rs117699711	17	71244434	4	4	0	331518	0.00120656	0.00120656	0
rs4969087	17	71245295	4	4	0	331518	0.00120656	0.00120656	0
rs72849284	17	71245426	4	4	0	331518	0.00120656	0.00120656	0
rs9895593	17	71247236	4	4	0	331518	0.00120656	0.00120656	0
rs76140197	17	71248720	4	4	0	331518	0.00120656	0.00120656	0
rs73358925	17	71251690	4	4	0	331518	0.00120656	0.00120656	0
rs201285689	17	71253955	4	4	0	331518	0.00120656	0.00120656	0
rs199773733	17	71257108	4	4	0	331518	0.00120656	0.00120656	0
rs55817330	17	71263250	4	4	0	331518	0.00120656	0.00120656	0
rs4969090	17	71263843	4	4	0	331518	0.00120656	0.00120656	0
rs8082534	17	71264255	4	4	0	331518	0.00120656	0.00120656	0
rs12938083	17	71270468	4	4	0	331518	0.00120656	0.00120656	0
rs75028002	17	71270701	4	4	0	331518	0.00120656	0.00120656	0
rs55866332	17	71271071	4	4	0	331518	0.00120656	0.00120656	0
rs62073188	17	71274480	4	4	0	331518	0.00120656	0.00120656	0
rs9898190	17	71278915	4	4	0	331518	0.00120656	0.00120656	0
rs12943342	17	71284412	4	4	0	331518	0.00120656	0.00120656	0
rs8080848	17	71285590	4	4	0	331518	0.00120656	0.00120656	0
rs9907168	17	71288868	4	4	0	331518	0.00120656	0.00120656	0
rs75094198	17	71291492	4	4	0	331518	0.00120656	0.00120656	0
rs7215912	17	71292769	4	4	0	331518	0.00120656	0.00120656	0
rs78484494	17	71294458	4	4	0	331518	0.00120656	0.00120656	0
rs77021049	17	71295761	4	4	0	331518	0.00120656	0.00120656	0
rs9989465	17	71300907	4	4	0	331518	0.00120656	0.00120656	0
rs77283009	17	71303546	4	4	0	331518	0.00120656	0.00120656	0
rs11870534	17	71304177	4	4	0	331518	0.00120656	0.00120656	0
rs9902729	17	71311694	4	4	0	331518	0.00120656	0.00120656	0
rs4969095	17	71314580	4	4	0	331518	0.00120656	0.00120656	0
rs9907050	17	71315273	4	4	0	331518	0.00120656	0.00120656	0
rs72851076	17	71318137	4	4	0	331518	0.00120656	0.00120656	0
rs11871034	17	71320475	4	4	0	331518	0.00120656	0.00120656	0
rs117029782	17	71321283	4	4	0	331518	0.00120656	0.00120656	0
rs11655575	17	71326790	4	4	0	331518	0.00120656	0.00120656	0
rs9912740	17	71330478	4	4	0	331518	0.00120656	0.00120656	0
rs868837	17	71332663	4	4	0	331518	0.00120656	0.00120656	0
rs1105587	17	71333186	4	4	0	331518	0.00120656	0.00120656	0
rs75670077	17	71333982	4	4	0	331518	0.00120656	0.00120656	0
rs3195414	17	71334473	4	4	0	331518	0.00120656	0.00120656	0
rs3816995	17	71335260	4	4	0	331518	0.00120656	0.00120656	0
rs79749968	17	71343688	4	4	0	331518	0.00120656	0.00120656	0
rs9747185	17	71346089	4	4	0	331518	0.00120656	0.00120656	0
Affx-52331899	17	71346352	4	4	0	331518	0.00120656	0.00120656	0
rs35317925	17	71346513	4	4	0	331518	0.00120656	0.00120656	0
rs117181332	17	71347168	4	4	0	331518	0.00120656	0.00120656	0
rs73343836	17	71348390	4	4	0	331518	0.00120656	0.00120656	0
rs73996193	17	71352105	4	4	0	331518	0.00120656	0.00120656	0
rs10445234	17	71353008	4	4	0	331518	0.00120656	0.00120656	0
rs2279729	17	71353790	4	4	0	331518	0.00120656	0.00120656	0
rs2279730	17	71353985	4	4	0	331518	0.00120656	0.00120656	0
rs79421907	17	71354010	4	4	0	331518	0.00120656	0.00120656	0
rs73343872	17	71354114	4	4	0	331518	0.00120656	0.00120656	0
rs73343874	17	71354811	5	4	1	331517	0.0015082	0.00120656	0.000301639
rs138527765	17	71357828	5	4	1	331517	0.0015082	0.00120656	0.000301639
rs8067373	17	71357860	5	4	1	331517	0.0015082	0.00120656	0.000301639
rs77562969	17	71359213	5	4	1	331517	0.0015082	0.00120656	0.000301639
rs11650447	17	71360581	5	4	1	331517	0.0015082	0.00120656	0.000301639
Affx-89007892	17	71361439	5	4	1	331517	0.0015082	0.00120656	0.000301639
rs11655063	17	71361576	5	4	1	331517	0.0015082	0.00120656	0.000301639
rs4969114	17	71362083	5	4	1	331517	0.0015082	0.00120656	0.000301639
rs7223979	17	71363434	5	4	1	331517	0.0015082	0.00120656	0.000301639
rs2270725	17	71364419	5	4	1	331517	0.0015082	0.00120656	0.000301639
rs75719526	17	71365354	5	4	1	331517	0.0015082	0.00120656	0.000301639
rs7221596	17	71367323	5	4	1	331517	0.0015082	0.00120656	0.000301639
rs79006788	17	71369159	5	4	1	331517	0.0015082	0.00120656	0.000301639
rs4969116	17	71370225	5	4	1	331517	0.0015082	0.00120656	0.000301639
rs7220670	17	71372362	5	4	1	331517	0.0015082	0.00120656	0.000301639
rs7219447	17	71372729	5	4	1	331517	0.0015082	0.00120656	0.000301639
rs58832276	17	71374182	5	4	1	331517	0.0015082	0.00120656	0.000301639
rs78145056	17	71375642	5	4	1	331517	0.0015082	0.00120656	0.000301639
rs143525062	17	71375670	5	4	1	331517	0.0015082	0.00120656	0.000301639
rs12949077	17	71376590	5	4	1	331517	0.0015082	0.00120656	0.000301639
rs80234264	17	71377042	5	4	1	331517	0.0015082	0.00120656	0.000301639
rs12951793	17	71378671	5	4	1	331517	0.0015082	0.00120656	0.000301639
rs35467001	17	71380062	5	4	1	331517	0.0015082	0.00120656	0.000301639
rs2270716	17	71380087	5	4	1	331517	0.0015082	0.00120656	0.000301639
rs117291342	17	71382022	5	4	1	331517	0.0015082	0.00120656	0.000301639
rs78185984	17	71382049	5	4	1	331517	0.0015082	0.00120656	0.000301639
rs76444468	17	71383025	5	4	1	331517	0.0015082	0.00120656	0.000301639
rs115502230	17	71383998	5	4	1	331517	0.0015082	0.00120656	0.000301639
rs2270724	17	71384080	5	4	1	331517	0.0015082	0.00120656	0.000301639
rs1566296	17	71386857	5	4	1	331517	0.0015082	0.00120656	0.000301639
rs35289088	17	71387632	5	4	1	331517	0.0015082	0.00120656	0.000301639
rs34322745	17	71389826	5	4	1	331517	0.0015082	0.00120656	0.000301639
rs904381	17	71390366	5	4	1	331517	0.0015082	0.00120656	0.000301639
Affx-80257737	17	71391399	5	4	1	331517	0.0015082	0.00120656	0.000301639
rs7406468	17	71393577	5	4	1	331517	0.0015082	0.00120656	0.000301639
Affx-89025265	17	71394195	5	4	1	331517	0.0015082	0.00120656	0.000301639
Affx-80286330	17	71395338	5	4	1	331517	0.0015082	0.00120656	0.000301639
rs200065270	17	71395387	5	4	1	331517	0.0015082	0.00120656	0.000301639
rs78471889	17	71396167	5	4	1	331517	0.0015082	0.00120656	0.000301639
rs201256089	17	71397190	5	4	1	331517	0.0015082	0.00120656	0.000301639
rs114429753	17	71397250	5	4	1	331517	0.0015082	0.00120656	0.000301639
rs79432016	17	71397286	5	4	1	331517	0.0015082	0.00120656	0.000301639
rs137921116	17	71397326	5	4	1	331517	0.0015082	0.00120656	0.000301639
rs150389540	17	71397796	5	4	1	331517	0.0015082	0.00120656	0.000301639
rs200470291	17	71397919	5	4	1	331517	0.0015082	0.00120656	0.000301639
rs114196697	17	71400668	4	3	1	331518	0.00120656	0.000904917	0.000301639
rs11654556	17	71402939	4	3	1	331518	0.00120656	0.000904917	0.000301639
rs8081279	17	71403077	4	3	1	331518	0.00120656	0.000904917	0.000301639
rs8082141	17	71403272	4	3	1	331518	0.00120656	0.000904917	0.000301639
rs117799554	17	71404980	4	3	1	331518	0.00120656	0.000904917	0.000301639
rs76410287	17	71405922	4	3	1	331518	0.00120656	0.000904917	0.000301639
rs2047465	17	71407539	4	3	1	331518	0.00120656	0.000904917	0.000301639
rs11871671	17	71409026	4	3	1	331518	0.00120656	0.000904917	0.000301639
rs143251430	17	71410819	4	3	1	331518	0.00120656	0.000904917	0.000301639
rs142010985	17	71410841	4	3	1	331518	0.00120656	0.000904917	0.000301639
rs12386051	17	71410891	4	3	1	331518	0.00120656	0.000904917	0.000301639
rs76352587	17	71412029	4	3	1	331518	0.00120656	0.000904917	0.000301639
Affx-80257739	17	71415387	3	3	0	331519	0.000904917	0.000904917	0
rs118057283	17	71417616	3	3	0	331519	0.000904917	0.000904917	0
rs7405519	17	71417691	3	3	0	331519	0.000904917	0.000904917	0
rs35074489	17	71419615	3	3	0	331519	0.000904917	0.000904917	0
rs35867741	17	71420175	3	3	0	331519	0.000904917	0.000904917	0
rs11870884	17	71420748	3	3	0	331519	0.000904917	0.000904917	0
rs11871211	17	71420849	3	3	0	331519	0.000904917	0.000904917	0
rs6501638	17	71423391	3	3	0	331519	0.000904917	0.000904917	0
rs11650519	17	71425793	3	3	0	331519	0.000904917	0.000904917	0
rs1105353	17	71426656	3	3	0	331519	0.000904917	0.000904917	0
rs1105354	17	71426670	3	3	0	331519	0.000904917	0.000904917	0
rs16977636	17	71431596	3	3	0	331519	0.000904917	0.000904917	0
rs12601175	17	71436758	3	3	0	331519	0.000904917	0.000904917	0
rs118118340	17	71437093	3	3	0	331519	0.000904917	0.000904917	0
rs12449408	17	71440029	3	3	0	331519	0.000904917	0.000904917	0
rs9908733	17	71441814	3	3	0	331519	0.000904917	0.000904917	0
rs200244352	17	71443835	3	3	0	331519	0.000904917	0.000904917	0
rs4789623	17	71443848	3	3	0	331519	0.000904917	0.000904917	0
rs78695409	17	71445179	3	3	0	331519	0.000904917	0.000904917	0
rs12453622	17	71446637	3	3	0	331519	0.000904917	0.000904917	0
rs62074087	17	71446750	3	3	0	331519	0.000904917	0.000904917	0
rs111423768	17	71446779	3	3	0	331519	0.000904917	0.000904917	0
rs8081062	17	71446959	3	3	0	331519	0.000904917	0.000904917	0
rs72844140	17	71447329	3	3	0	331519	0.000904917	0.000904917	0
rs11867629	17	71448818	4	3	1	331518	0.00120656	0.000904917	0.000301639
rs78841973	17	71448979	4	3	1	331518	0.00120656	0.000904917	0.000301639
rs12950812	17	71449310	4	3	1	331518	0.00120656	0.000904917	0.000301639
rs112580002	17	71451133	4	3	1	331518	0.00120656	0.000904917	0.000301639
rs55824518	17	71453207	4	3	1	331518	0.00120656	0.000904917	0.000301639
rs56262103	17	71453848	4	3	1	331518	0.00120656	0.000904917	0.000301639
rs12232483	17	71454537	4	3	1	331518	0.00120656	0.000904917	0.000301639
rs9892292	17	71456417	4	3	1	331518	0.00120656	0.000904917	0.000301639
rs17185021	17	71457623	4	3	1	331518	0.00120656	0.000904917	0.000301639
rs118008737	17	71458471	4	3	1	331518	0.00120656	0.000904917	0.000301639
rs62074096	17	71458795	4	3	1	331518	0.00120656	0.000904917	0.000301639
rs68038981	17	71460983	4	3	1	331518	0.00120656	0.000904917	0.000301639
rs4789644	17	71463117	4	3	1	331518	0.00120656	0.000904917	0.000301639
rs59027749	17	71464497	4	3	1	331518	0.00120656	0.000904917	0.000301639
rs1872083	17	71467391	4	3	1	331518	0.00120656	0.000904917	0.000301639
rs12452761	17	71468267	4	3	1	331518	0.00120656	0.000904917	0.000301639
rs116430423	17	71468327	4	3	1	331518	0.00120656	0.000904917	0.000301639
rs117687984	17	71468356	4	3	1	331518	0.00120656	0.000904917	0.000301639
rs73349733	17	71479049	4	3	1	331518	0.00120656	0.000904917	0.000301639
rs117204320	17	71483967	4	3	1	331518	0.00120656	0.000904917	0.000301639
rs11657159	17	71489711	4	3	1	331518	0.00120656	0.000904917	0.000301639
rs1872078	17	71490248	4	3	1	331518	0.00120656	0.000904917	0.000301639
rs75723980	17	71493382	4	3	1	331518	0.00120656	0.000904917	0.000301639
rs4789081	17	71494247	4	3	1	331518	0.00120656	0.000904917	0.000301639
rs117479361	17	71499070	4	3	1	331518	0.00120656	0.000904917	0.000301639
rs8078270	17	71499438	4	3	1	331518	0.00120656	0.000904917	0.000301639
rs7207590	17	71500251	4	3	1	331518	0.00120656	0.000904917	0.000301639
rs77113071	17	71502632	4	3	1	331518	0.00120656	0.000904917	0.000301639
rs11869311	17	71502839	4	3	1	331518	0.00120656	0.000904917	0.000301639
rs9895895	17	71503636	4	3	1	331518	0.00120656	0.000904917	0.000301639
rs76305543	17	71505313	4	3	1	331518	0.00120656	0.000904917	0.000301639
rs74448394	17	71509457	4	3	1	331518	0.00120656	0.000904917	0.000301639
rs7220636	17	71509517	4	3	1	331518	0.00120656	0.000904917	0.000301639
rs1872079	17	71511518	4	3	1	331518	0.00120656	0.000904917	0.000301639
rs9907366	17	71512402	4	3	1	331518	0.00120656	0.000904917	0.000301639
rs9893375	17	71514573	4	3	1	331518	0.00120656	0.000904917	0.000301639
rs12453316	17	71516059	3	2	1	331519	0.000904917	0.000603278	0.000301639
rs34894957	17	71516956	3	2	1	331519	0.000904917	0.000603278	0.000301639
rs12451245	17	71518648	3	2	1	331519	0.000904917	0.000603278	0.000301639
rs9891071	17	71519635	3	2	1	331519	0.000904917	0.000603278	0.000301639
rs2410773	17	71522260	3	2	1	331519	0.000904917	0.000603278	0.000301639
rs9910551	17	71524987	3	2	1	331519	0.000904917	0.000603278	0.000301639
rs35195027	17	71531329	2	2	0	331520	0.000603278	0.000603278	0
rs7209879	17	71532097	2	2	0	331520	0.000603278	0.000603278	0
rs11655380	17	71535777	2	2	0	331520	0.000603278	0.000603278	0
rs8075553	17	71538270	2	2	0	331520	0.000603278	0.000603278	0
rs7210325	17	71541460	2	2	0	331520	0.000603278	0.000603278	0
rs11657442	17	71542216	2	2	0	331520	0.000603278	0.000603278	0
rs34364799	17	71545606	2	2	0	331520	0.000603278	0.000603278	0
rs55868250	17	71545771	2	2	0	331520	0.000603278	0.000603278	0
rs73996367	17	71547236	2	2	0	331520	0.000603278	0.000603278	0
rs28550663	17	71547457	2	2	0	331520	0.000603278	0.000603278	0
rs76940148	17	71548670	2	2	0	331520	0.000603278	0.000603278	0
rs74644618	17	71552616	2	2	0	331520	0.000603278	0.000603278	0
rs55820526	17	71554521	2	2	0	331520	0.000603278	0.000603278	0
rs4789155	17	71558419	2	2	0	331520	0.000603278	0.000603278	0
rs117305900	17	71564411	2	2	0	331520	0.000603278	0.000603278	0
rs9915396	17	71567510	2	2	0	331520	0.000603278	0.000603278	0
rs62070895	17	71570200	2	2	0	331520	0.000603278	0.000603278	0
rs11870402	17	71570901	2	2	0	331520	0.000603278	0.000603278	0
rs925141	17	71577614	2	2	0	331520	0.000603278	0.000603278	0
rs143718919	17	71585451	2	2	0	331520	0.000603278	0.000603278	0
rs34914067	17	71585468	2	2	0	331520	0.000603278	0.000603278	0
rs117647575	17	71591669	2	2	0	331520	0.000603278	0.000603278	0
rs117298927	17	71593693	2	2	0	331520	0.000603278	0.000603278	0
rs17782489	17	71594803	2	2	0	331520	0.000603278	0.000603278	0
rs689487	17	71596148	2	2	0	331520	0.000603278	0.000603278	0
rs11657974	17	71597771	2	2	0	331520	0.000603278	0.000603278	0
rs111453277	17	71604948	2	2	0	331520	0.000603278	0.000603278	0
rs72847624	17	71606589	2	2	0	331520	0.000603278	0.000603278	0
rs2014209	17	71609132	2	2	0	331520	0.000603278	0.000603278	0
rs1702811	17	71612560	2	2	0	331520	0.000603278	0.000603278	0
rs8080240	17	71625869	2	2	0	331520	0.000603278	0.000603278	0
rs74921694	17	71633391	2	2	0	331520	0.000603278	0.000603278	0
rs36056347	17	71635629	2	2	0	331520	0.000603278	0.000603278	0
rs62063640	17	71635852	2	2	0	331520	0.000603278	0.000603278	0
rs75122991	17	71635936	2	2	0	331520	0.000603278	0.000603278	0
rs1508048	17	71638075	2	2	0	331520	0.000603278	0.000603278	0
rs76004683	17	71638503	2	2	0	331520	0.000603278	0.000603278	0
rs12952485	17	71642451	1	1	0	331521	0.000301639	0.000301639	0
rs12450612	17	71651075	1	1	0	331521	0.000301639	0.000301639	0
rs59662667	17	71658607	1	1	0	331521	0.000301639	0.000301639	0
rs75829768	17	71671915	1	1	0	331521	0.000301639	0.000301639	0
rs117004651	17	71679039	1	1	0	331521	0.000301639	0.000301639	0
rs12452700	17	71680998	1	1	0	331521	0.000301639	0.000301639	0
rs12452401	17	71689125	1	1	0	331521	0.000301639	0.000301639	0
rs9906186	17	71690356	1	1	0	331521	0.000301639	0.000301639	0
rs117017363	17	71690711	1	1	0	331521	0.000301639	0.000301639	0
rs74387376	17	71694906	1	1	0	331521	0.000301639	0.000301639	0
rs12936553	17	71695251	1	1	0	331521	0.000301639	0.000301639	0
rs323402	17	71697009	1	1	0	331521	0.000301639	0.000301639	0
rs16977747	17	71699790	1	1	0	331521	0.000301639	0.000301639	0
rs9901598	17	71701065	1	1	0	331521	0.000301639	0.000301639	0
rs9902537	17	71701482	1	1	0	331521	0.000301639	0.000301639	0
rs2619992	17	71701524	1	1	0	331521	0.000301639	0.000301639	0
rs59983380	17	71701963	1	1	0	331521	0.000301639	0.000301639	0
rs80126682	17	71702706	1	1	0	331521	0.000301639	0.000301639	0
rs2683172	17	71703725	1	1	0	331521	0.000301639	0.000301639	0
rs73355200	17	71707952	1	1	0	331521	0.000301639	0.000301639	0
rs76427544	17	71711854	1	1	0	331521	0.000301639	0.000301639	0
rs117172443	17	71713116	1	1	0	331521	0.000301639	0.000301639	0
rs115026407	17	71714896	1	1	0	331521	0.000301639	0.000301639	0
rs2620010	17	71719232	1	1	0	331521	0.000301639	0.000301639	0
rs77827772	17	71719782	1	1	0	331521	0.000301639	0.000301639	0
rs9302968	17	71720145	1	1	0	331521	0.000301639	0.000301639	0
rs2620015	17	71725348	1	1	0	331521	0.000301639	0.000301639	0
rs74859954	17	71726191	1	1	0	331521	0.000301639	0.000301639	0
rs2661587	17	71726234	1	1	0	331521	0.000301639	0.000301639	0
rs72850243	17	71726452	1	1	0	331521	0.000301639	0.000301639	0
rs80148028	17	71730831	1	1	0	331521	0.000301639	0.000301639	0
rs323412	17	71731707	1	1	0	331521	0.000301639	0.000301639	0
rs323411	17	71731828	1	1	0	331521	0.000301639	0.000301639	0
rs12939901	17	71732499	1	1	0	331521	0.000301639	0.000301639	0
rs8073932	17	71733437	1	1	0	331521	0.000301639	0.000301639	0
rs8069891	17	71733679	1	1	0	331521	0.000301639	0.000301639	0
rs2353109	17	71734008	1	1	0	331521	0.000301639	0.000301639	0
rs8080027	17	71735577	1	1	0	331521	0.000301639	0.000301639	0
rs35634774	17	71736515	1	1	0	331521	0.000301639	0.000301639	0
rs56029596	17	71743131	1	1	0	331521	0.000301639	0.000301639	0
rs2683167	17	71744333	1	1	0	331521	0.000301639	0.000301639	0
rs72850278	17	71745153	1	1	0	331521	0.000301639	0.000301639	0
rs114183250	17	71746646	1	1	0	331521	0.000301639	0.000301639	0
rs17249719	17	71749832	1	1	0	331521	0.000301639	0.000301639	0
rs731514	17	71750161	1	1	0	331521	0.000301639	0.000301639	0
rs34251397	17	71752900	1	1	0	331521	0.000301639	0.000301639	0
rs11659005	17	71753161	1	1	0	331521	0.000301639	0.000301639	0
rs2683227	17	71756554	1	1	0	331521	0.000301639	0.000301639	0
rs11869466	17	71756781	1	1	0	331521	0.000301639	0.000301639	0
rs62064068	17	71759818	1	1	0	331521	0.000301639	0.000301639	0
rs62064069	17	71760874	1	1	0	331521	0.000301639	0.000301639	0
rs73343466	17	71763667	1	1	0	331521	0.000301639	0.000301639	0
rs74743519	17	71764329	1	1	0	331521	0.000301639	0.000301639	0
rs62064071	17	71764893	1	1	0	331521	0.000301639	0.000301639	0
rs2619966	17	71767616	1	1	0	331521	0.000301639	0.000301639	0
rs2683228	17	71775059	2	2	0	331520	0.000603278	0.000603278	0
rs16977779	17	71777754	3	3	0	331519	0.000904917	0.000904917	0
rs117732009	17	71781721	3	3	0	331519	0.000904917	0.000904917	0
rs75679971	17	71785706	4	4	0	331518	0.00120656	0.00120656	0
rs7222422	17	71786564	4	4	0	331518	0.00120656	0.00120656	0
rs7208029	17	71786783	4	4	0	331518	0.00120656	0.00120656	0
rs17192044	17	71787845	4	4	0	331518	0.00120656	0.00120656	0
rs80289333	17	71794226	5	5	0	331517	0.0015082	0.0015082	0
rs16977785	17	71798560	5	5	0	331517	0.0015082	0.0015082	0
rs56995664	17	71799960	5	5	0	331517	0.0015082	0.0015082	0
rs73345610	17	71800468	5	5	0	331517	0.0015082	0.0015082	0
rs12939912	17	71800553	5	5	0	331517	0.0015082	0.0015082	0
rs12451840	17	71807713	5	5	0	331517	0.0015082	0.0015082	0
rs72844267	17	71808935	5	5	0	331517	0.0015082	0.0015082	0
rs71373494	17	71809252	5	5	0	331517	0.0015082	0.0015082	0
rs72844271	17	71812746	6	6	0	331516	0.00180983	0.00180983	0
rs79506246	17	71814554	6	6	0	331516	0.00180983	0.00180983	0
rs2586840	17	71814703	6	6	0	331516	0.00180983	0.00180983	0
rs80170897	17	71817309	7	7	0	331515	0.00211147	0.00211147	0
rs60080172	17	71817665	7	7	0	331515	0.00211147	0.00211147	0
rs57834164	17	71819883	12	12	0	331510	0.00361967	0.00361967	0
rs79771410	17	71822161	20	20	0	331502	0.00603278	0.00603278	0
rs35554862	17	71823956	20	20	0	331502	0.00603278	0.00603278	0
rs12601313	17	71825523	26	26	0	331496	0.00784262	0.00784262	0
rs2620039	17	71825669	28	28	0	331494	0.00844589	0.00844589	0
rs117597934	17	71827706	92	92	0	331430	0.0277508	0.0277508	0
rs9889412	17	71831938	368	368	0	331154	0.111003	0.111003	0
rs2683138	17	71833923	469	469	0	331053	0.141469	0.141469	0
rs1585804	17	71834001	469	469	0	331053	0.141469	0.141469	0
rs4789011	17	71834172	469	469	0	331053	0.141469	0.141469	0
rs57616830	17	71835007	480	480	0	331042	0.144787	0.144787	0
rs2620045	17	71836365	494	494	0	331028	0.14901	0.14901	0
rs2683135	17	71836599	495	495	0	331027	0.149311	0.149311	0
rs2620052	17	71841225	505	505	0	331017	0.152328	0.152328	0
rs56171335	17	71847058	541	541	0	330981	0.163187	0.163187	0
rs2586822	17	71848922	543	543	0	330979	0.16379	0.16379	0
rs6501666	17	71851382	560	560	0	330962	0.168918	0.168918	0
rs8068489	17	71851443	560	560	0	330962	0.168918	0.168918	0
rs9913152	17	71852955	580	580	0	330942	0.174951	0.174951	0
rs59406467	17	71854043	597	597	0	330925	0.180079	0.180079	0
rs2683177	17	71855333	612	612	0	330910	0.184603	0.184603	0
rs4789600	17	71856764	628	628	0	330894	0.189429	0.189429	0
rs76556890	17	71856966	628	628	0	330894	0.189429	0.189429	0
rs78434496	17	71860985	678	678	0	330844	0.204511	0.204511	0
rs2620065	17	71863132	689	689	0	330833	0.207829	0.207829	0
rs71373502	17	71863255	690	690	0	330832	0.208131	0.208131	0
rs2620066	17	71867005	703	703	0	330819	0.212052	0.212052	0
rs2620069	17	71869791	706	706	0	330816	0.212957	0.212957	0
rs2002065	17	71872597	725	725	0	330797	0.218688	0.218688	0
rs77709762	17	71872790	725	725	0	330797	0.218688	0.218688	0
rs117587559	17	71881589	762	762	0	330760	0.229849	0.229849	0
rs2883266	17	71882276	762	762	0	330760	0.229849	0.229849	0
rs4789596	17	71884131	763	763	0	330759	0.230151	0.230151	0
rs77569902	17	71896470	787	787	0	330735	0.23739	0.23739	0
rs9302969	17	71897452	787	787	0	330735	0.23739	0.23739	0
rs8064398	17	71898227	787	787	0	330735	0.23739	0.23739	0
rs36060846	17	71901390	789	789	0	330733	0.237993	0.237993	0
rs117391519	17	71903139	792	792	0	330730	0.238898	0.238898	0
rs113057033	17	71903365	792	792	0	330730	0.238898	0.238898	0
rs77994154	17	71903544	792	792	0	330730	0.238898	0.238898	0
rs79985902	17	71905250	792	792	0	330730	0.238898	0.238898	0
rs76554863	17	71906176	792	792	0	330730	0.238898	0.238898	0
rs7213792	17	71909599	801	801	0	330721	0.241613	0.241613	0
rs80239972	17	71910217	801	801	0	330721	0.241613	0.241613	0
rs72850014	17	71922866	818	818	0	330704	0.246741	0.246741	0
rs56172012	17	71928904	820	820	0	330702	0.247344	0.247344	0
rs182262851	17	71931641	823	823	0	330699	0.248249	0.248249	0
rs4789611	17	71936869	825	825	0	330697	0.248852	0.248852	0
rs3889861	17	71937596	825	825	0	330697	0.248852	0.248852	0
rs72850027	17	71939229	825	825	0	330697	0.248852	0.248852	0
rs79830308	17	71941736	825	825	0	330697	0.248852	0.248852	0
rs57942043	17	71942048	825	825	0	330697	0.248852	0.248852	0
rs77140682	17	71943417	825	825	0	330697	0.248852	0.248852	0
rs12938564	17	71945069	825	825	0	330697	0.248852	0.248852	0
rs34719185	17	71945547	825	825	0	330697	0.248852	0.248852	0
rs62066002	17	71951841	826	826	0	330696	0.249154	0.249154	0
rs9891497	17	71953007	826	826	0	330696	0.249154	0.249154	0
rs34804485	17	71961636	828	828	0	330694	0.249757	0.249757	0
rs7502369	17	71964053	828	828	0	330694	0.249757	0.249757	0
rs1110195	17	71964906	831	831	0	330691	0.250662	0.250662	0
rs72850036	17	71965622	831	831	0	330691	0.250662	0.250662	0
rs6501674	17	71968607	831	831	0	330691	0.250662	0.250662	0
rs62066038	17	71971018	831	831	0	330691	0.250662	0.250662	0
rs77296888	17	71972247	831	831	0	330691	0.250662	0.250662	0
rs79612298	17	71975224	833	833	0	330689	0.251265	0.251265	0
rs77921914	17	71976162	833	833	0	330689	0.251265	0.251265	0
rs60089595	17	71977137	833	833	0	330689	0.251265	0.251265	0
rs78985088	17	71978335	833	833	0	330689	0.251265	0.251265	0
rs2354762	17	71978969	833	833	0	330689	0.251265	0.251265	0
rs73353471	17	71979121	833	833	0	330689	0.251265	0.251265	0
rs72850046	17	71979237	833	833	0	330689	0.251265	0.251265	0
rs75839894	17	71982822	833	833	0	330689	0.251265	0.251265	0
rs12451347	17	71983388	833	833	0	330689	0.251265	0.251265	0
rs9893059	17	71984306	833	833	0	330689	0.251265	0.251265	0
rs34328316	17	71986500	833	833	0	330689	0.251265	0.251265	0
rs11077715	17	71987583	833	833	0	330689	0.251265	0.251265	0
rs11654960	17	71989569	833	833	0	330689	0.251265	0.251265	0
rs80025943	17	71993539	833	833	0	330689	0.251265	0.251265	0
rs7502891	17	71994904	833	833	0	330689	0.251265	0.251265	0
rs9899590	17	71997632	833	833	0	330689	0.251265	0.251265	0
rs11656163	17	71998971	833	833	0	330689	0.251265	0.251265	0
rs62066042	17	72001784	833	833	0	330689	0.251265	0.251265	0
rs116874695	17	72002285	833	833	0	330689	0.251265	0.251265	0
rs7219604	17	72003902	833	833	0	330689	0.251265	0.251265	0
rs62064461	17	72005578	833	833	0	330689	0.251265	0.251265	0
rs9899430	17	72005968	833	833	0	330689	0.251265	0.251265	0
rs11077719	17	72006481	833	833	0	330689	0.251265	0.251265	0
rs78164361	17	72007436	833	833	0	330689	0.251265	0.251265	0
rs78411258	17	72007518	833	833	0	330689	0.251265	0.251265	0
rs12944665	17	72007945	833	833	0	330689	0.251265	0.251265	0
rs60490639	17	72008872	833	833	0	330689	0.251265	0.251265	0
rs58360081	17	72010360	833	833	0	330689	0.251265	0.251265	0
rs3892384	17	72012427	833	833	0	330689	0.251265	0.251265	0
rs75693620	17	72012710	833	833	0	330689	0.251265	0.251265	0
rs117362080	17	72013285	833	833	0	330689	0.251265	0.251265	0
rs56157114	17	72013331	833	833	0	330689	0.251265	0.251265	0
rs8074000	17	72013922	833	833	0	330689	0.251265	0.251265	0
rs56174201	17	72014259	833	833	0	330689	0.251265	0.251265	0
rs9910586	17	72014409	833	833	0	330689	0.251265	0.251265	0
rs116932259	17	72019501	833	833	0	330689	0.251265	0.251265	0
rs34858470	17	72024829	833	833	0	330689	0.251265	0.251265	0
rs79762900	17	72024893	833	833	0	330689	0.251265	0.251265	0
rs7222347	17	72027224	833	833	0	330689	0.251265	0.251265	0
rs55921173	17	72027246	833	833	0	330689	0.251265	0.251265	0
rs1531237	17	72027401	833	833	0	330689	0.251265	0.251265	0
rs74339503	17	72027984	833	833	0	330689	0.251265	0.251265	0
rs11077720	17	72028429	833	833	0	330689	0.251265	0.251265	0
rs6501678	17	72028686	833	833	0	330689	0.251265	0.251265	0
rs74698610	17	72029900	833	833	0	330689	0.251265	0.251265	0
rs7220119	17	72031309	833	833	0	330689	0.251265	0.251265	0
rs12949313	17	72032582	833	833	0	330689	0.251265	0.251265	0
rs73357239	17	72034562	833	833	0	330689	0.251265	0.251265	0
rs78391754	17	72034668	833	833	0	330689	0.251265	0.251265	0
rs76148775	17	72035758	833	833	0	330689	0.251265	0.251265	0
rs11871881	17	72036503	833	833	0	330689	0.251265	0.251265	0
rs8066077	17	72036982	833	833	0	330689	0.251265	0.251265	0
rs74514892	17	72038257	833	833	0	330689	0.251265	0.251265	0
rs7406947	17	72038356	833	833	0	330689	0.251265	0.251265	0
rs6501683	17	72040872	833	833	0	330689	0.251265	0.251265	0
rs74826202	17	72043533	833	833	0	330689	0.251265	0.251265	0
rs116978306	17	72045109	833	833	0	330689	0.251265	0.251265	0
rs6501684	17	72047777	833	833	0	330689	0.251265	0.251265	0
rs897936	17	72048760	833	833	0	330689	0.251265	0.251265	0
rs897937	17	72049524	833	833	0	330689	0.251265	0.251265	0
rs7501518	17	72050076	833	833	0	330689	0.251265	0.251265	0
rs56070743	17	72050243	833	833	0	330689	0.251265	0.251265	0
rs17250097	17	72052198	833	833	0	330689	0.251265	0.251265	0
rs76252718	17	72053424	833	833	0	330689	0.251265	0.251265	0
rs7224842	17	72053514	833	833	0	330689	0.251265	0.251265	0
rs7406940	17	72053832	833	833	0	330689	0.251265	0.251265	0
rs7406930	17	72054265	833	833	0	330689	0.251265	0.251265	0
rs11655910	17	72054360	833	833	0	330689	0.251265	0.251265	0
rs7225721	17	72054624	833	833	0	330689	0.251265	0.251265	0
rs6501690	17	72056069	833	833	0	330689	0.251265	0.251265	0
rs117162268	17	72057587	833	833	0	330689	0.251265	0.251265	0
rs62064474	17	72060065	833	833	0	330689	0.251265	0.251265	0
rs35712175	17	72061026	833	833	0	330689	0.251265	0.251265	0
rs9302972	17	72062805	833	833	0	330689	0.251265	0.251265	0
rs11868764	17	72064864	833	833	0	330689	0.251265	0.251265	0
rs2168787	17	72066828	833	833	0	330689	0.251265	0.251265	0
rs112293523	17	72072333	833	833	0	330689	0.251265	0.251265	0
rs73359379	17	72073486	833	833	0	330689	0.251265	0.251265	0
rs72844035	17	72076729	833	833	0	330689	0.251265	0.251265	0
rs74254407	17	72077765	833	833	0	330689	0.251265	0.251265	0
rs11871029	17	72078047	833	833	0	330689	0.251265	0.251265	0
rs56403842	17	72078570	833	833	0	330689	0.251265	0.251265	0
rs74676728	17	72080688	833	833	0	330689	0.251265	0.251265	0
rs8066549	17	72082151	833	833	0	330689	0.251265	0.251265	0
rs6501692	17	72083181	833	833	0	330689	0.251265	0.251265	0
rs112788239	17	72083756	833	833	0	330689	0.251265	0.251265	0
rs117686066	17	72093245	834	834	0	330688	0.251567	0.251567	0
rs116909898	17	72096503	834	834	0	330688	0.251567	0.251567	0
rs72844050	17	72098678	834	834	0	330688	0.251567	0.251567	0
rs2085528	17	72101211	834	834	0	330688	0.251567	0.251567	0
rs79754868	17	72102025	834	834	0	330688	0.251567	0.251567	0
rs79525110	17	72102182	834	834	0	330688	0.251567	0.251567	0
rs11650368	17	72102223	834	834	0	330688	0.251567	0.251567	0
rs79395522	17	72103069	834	834	0	330688	0.251567	0.251567	0
rs897940	17	72105876	834	834	0	330688	0.251567	0.251567	0
rs78023481	17	72110081	834	834	0	330688	0.251567	0.251567	0
rs73361265	17	72110924	834	834	0	330688	0.251567	0.251567	0
rs12449750	17	72112888	834	834	0	330688	0.251567	0.251567	0
rs75075138	17	72113394	834	834	0	330688	0.251567	0.251567	0
rs75757599	17	72115630	834	834	0	330688	0.251567	0.251567	0
rs7209025	17	72118452	834	834	0	330688	0.251567	0.251567	0
rs118017791	17	72118622	834	834	0	330688	0.251567	0.251567	0
rs4459600	17	72119417	834	834	0	330688	0.251567	0.251567	0
rs12942875	17	72120235	834	834	0	330688	0.251567	0.251567	0
rs76531534	17	72126291	834	834	0	330688	0.251567	0.251567	0
rs4789620	17	72126787	834	834	0	330688	0.251567	0.251567	0
rs72844079	17	72126851	834	834	0	330688	0.251567	0.251567	0
rs72844087	17	72133451	834	834	0	330688	0.251567	0.251567	0
rs7501620	17	72134892	834	834	0	330688	0.251567	0.251567	0
rs111330732	17	72139189	834	834	0	330688	0.251567	0.251567	0
rs7501573	17	72139893	834	834	0	330688	0.251567	0.251567	0
rs56083323	17	72144192	834	834	0	330688	0.251567	0.251567	0
rs8077882	17	72145172	834	834	0	330688	0.251567	0.251567	0
rs72848209	17	72156811	834	834	0	330688	0.251567	0.251567	0
rs62064519	17	72157999	834	834	0	330688	0.251567	0.251567	0
rs56114541	17	72160197	834	834	0	330688	0.251567	0.251567	0
rs9893674	17	72160724	834	834	0	330688	0.251567	0.251567	0
rs9908200	17	72162632	834	834	0	330688	0.251567	0.251567	0
rs56289368	17	72162955	834	834	0	330688	0.251567	0.251567	0
rs117721514	17	72163868	834	834	0	330688	0.251567	0.251567	0
rs34487019	17	72164132	834	834	0	330688	0.251567	0.251567	0
rs9891414	17	72167013	834	834	0	330688	0.251567	0.251567	0
rs117835052	17	72167968	834	834	0	330688	0.251567	0.251567	0
rs77727886	17	72168783	834	834	0	330688	0.251567	0.251567	0
rs1870998	17	72169114	834	834	0	330688	0.251567	0.251567	0
rs78432142	17	72169470	834	834	0	330688	0.251567	0.251567	0
rs117607683	17	72171385	834	834	0	330688	0.251567	0.251567	0
rs9914522	17	72172136	834	834	0	330688	0.251567	0.251567	0
rs12944198	17	72172932	834	834	0	330688	0.251567	0.251567	0
rs9897427	17	72173147	834	834	0	330688	0.251567	0.251567	0
rs77416588	17	72173337	834	834	0	330688	0.251567	0.251567	0
rs16977937	17	72174922	834	834	0	330688	0.251567	0.251567	0
rs17836935	17	72175949	834	834	0	330688	0.251567	0.251567	0
rs62064541	17	72176815	834	834	0	330688	0.251567	0.251567	0
rs75443985	17	72177159	834	834	0	330688	0.251567	0.251567	0
rs72848232	17	72178369	834	834	0	330688	0.251567	0.251567	0
rs115643169	17	72179190	834	834	0	330688	0.251567	0.251567	0
rs75141052	17	72184310	834	834	0	330688	0.251567	0.251567	0
rs72848237	17	72187669	834	834	0	330688	0.251567	0.251567	0
rs4563067	17	72188546	834	834	0	330688	0.251567	0.251567	0
rs116349041	17	72189348	834	834	0	330688	0.251567	0.251567	0
rs12603773	17	72189602	834	834	0	330688	0.251567	0.251567	0
rs182388801	17	72190699	834	834	0	330688	0.251567	0.251567	0
rs76597414	17	72191445	834	834	0	330688	0.251567	0.251567	0
rs2382841	17	72193344	834	834	0	330688	0.251567	0.251567	0
rs58010351	17	72193616	834	834	0	330688	0.251567	0.251567	0
rs4435291	17	72193793	834	834	0	330688	0.251567	0.251567	0
rs79349374	17	72195188	834	834	0	330688	0.251567	0.251567	0
rs7219464	17	72196391	834	834	0	330688	0.251567	0.251567	0
rs3826321	17	72198496	834	834	0	330688	0.251567	0.251567	0
rs3826322	17	72198661	834	834	0	330688	0.251567	0.251567	0
rs7207252	17	72199072	834	834	0	330688	0.251567	0.251567	0
rs116996274	17	72204105	835	835	0	330687	0.251869	0.251869	0
Affx-52357358	17	72205922	835	835	0	330687	0.251869	0.251869	0
rs76499915	17	72206024	835	835	0	330687	0.251869	0.251869	0
rs111790288	17	72206063	835	835	0	330687	0.251869	0.251869	0
rs12602043	17	72212289	835	835	0	330687	0.251869	0.251869	0
rs117943103	17	72213368	835	835	0	330687	0.251869	0.251869	0
rs11658026	17	72214863	835	835	0	330687	0.251869	0.251869	0
rs79897528	17	72220729	835	835	0	330687	0.251869	0.251869	0
rs78952315	17	72228208	835	835	0	330687	0.251869	0.251869	0
rs117747131	17	72229142	835	835	0	330687	0.251869	0.251869	0
rs62621376	17	72233559	835	835	0	330687	0.251869	0.251869	0
Affx-89026807	17	72233639	835	835	0	330687	0.251869	0.251869	0
rs12452652	17	72235561	835	835	0	330687	0.251869	0.251869	0
rs12952471	17	72239020	835	835	0	330687	0.251869	0.251869	0
rs35682745	17	72240168	835	835	0	330687	0.251869	0.251869	0
rs12600564	17	72248512	836	836	0	330686	0.25217	0.25217	0
rs9899862	17	72249229	836	836	0	330686	0.25217	0.25217	0
rs9907695	17	72249646	836	836	0	330686	0.25217	0.25217	0
rs114644256	17	72249925	836	836	0	330686	0.25217	0.25217	0
rs9896279	17	72252058	836	836	0	330686	0.25217	0.25217	0
rs3186520	17	72257713	835	835	0	330687	0.251869	0.251869	0
Affx-14305145	17	72264860	835	835	0	330687	0.251869	0.251869	0
rs62065686	17	72266744	835	835	0	330687	0.251869	0.251869	0
rs57044531	17	72266793	835	835	0	330687	0.251869	0.251869	0
rs7219585	17	72268208	835	835	0	330687	0.251869	0.251869	0
rs78288350	17	72268638	835	835	0	330687	0.251869	0.251869	0
rs9893381	17	72273608	835	835	0	330687	0.251869	0.251869	0
rs6501705	17	72278870	835	835	0	330687	0.251869	0.251869	0
Affx-80286332	17	72281228	835	835	0	330687	0.251869	0.251869	0
Affx-80286333	17	72281243	835	835	0	330687	0.251869	0.251869	0
rs144786630	17	72285863	836	836	0	330686	0.25217	0.25217	0
Affx-80286334	17	72287162	836	836	0	330686	0.25217	0.25217	0
rs111434543	17	72292756	836	836	0	330686	0.25217	0.25217	0
rs137852998	17	72295919	836	836	0	330686	0.25217	0.25217	0
rs34159194	17	72295966	836	836	0	330686	0.25217	0.25217	0
rs11077741	17	72300843	836	836	0	330686	0.25217	0.25217	0
rs8073660	17	72301432	836	836	0	330686	0.25217	0.25217	0
rs117302064	17	72304326	837	837	0	330685	0.252472	0.252472	0
rs61736879	17	72306270	837	837	0	330685	0.252472	0.252472	0
rs28725418	17	72306291	837	837	0	330685	0.252472	0.252472	0
rs61351092	17	72307990	837	837	0	330685	0.252472	0.252472	0
rs1979370	17	72308319	837	837	0	330685	0.252472	0.252472	0
Affx-80286336	17	72308343	837	837	0	330685	0.252472	0.252472	0
rs151241589	17	72308362	837	837	0	330685	0.252472	0.252472	0
rs28574791	17	72308987	837	837	0	330685	0.252472	0.252472	0
rs201909971	17	72310259	837	837	0	330685	0.252472	0.252472	0
rs11656969	17	72311177	837	837	0	330685	0.252472	0.252472	0
rs4239010	17	72313519	837	837	0	330685	0.252472	0.252472	0
rs35432619	17	72314884	837	837	0	330685	0.252472	0.252472	0
rs117575774	17	72315245	837	837	0	330685	0.252472	0.252472	0
rs11654138	17	72316831	837	837	0	330685	0.252472	0.252472	0
rs74859917	17	72320687	837	837	0	330685	0.252472	0.252472	0
rs75307053	17	72321659	837	837	0	330685	0.252472	0.252472	0
rs8082699	17	72322881	837	837	0	330685	0.252472	0.252472	0
rs72848298	17	72324212	837	837	0	330685	0.252472	0.252472	0
rs11412158	17	72324649	837	837	0	330685	0.252472	0.252472	0
rs58027632	17	72329088	837	837	0	330685	0.252472	0.252472	0
rs72848302	17	72332905	837	837	0	330685	0.252472	0.252472	0
rs62063575	17	72335169	837	837	0	330685	0.252472	0.252472	0
rs2126693	17	72335396	837	837	0	330685	0.252472	0.252472	0
rs4316792	17	72336165	837	837	0	330685	0.252472	0.252472	0
rs9911998	17	72337094	837	837	0	330685	0.252472	0.252472	0
rs62063598	17	72338271	837	837	0	330685	0.252472	0.252472	0
rs747321	17	72340057	837	837	0	330685	0.252472	0.252472	0
Affx-52331924	17	72340432	837	837	0	330685	0.252472	0.252472	0
rs34016821	17	72340981	837	837	0	330685	0.252472	0.252472	0
rs77811595	17	72341235	837	837	0	330685	0.252472	0.252472	0
Affx-80257752	17	72342664	837	837	0	330685	0.252472	0.252472	0
rs56307286	17	72343155	837	837	0	330685	0.252472	0.252472	0
Affx-80257753	17	72344038	837	837	0	330685	0.252472	0.252472	0
rs77434787	17	72344589	837	837	0	330685	0.252472	0.252472	0
Affx-80257754	17	72345485	837	837	0	330685	0.252472	0.252472	0
Affx-80257756	17	72345493	837	837	0	330685	0.252472	0.252472	0
rs139600640	17	72346662	837	837	0	330685	0.252472	0.252472	0
rs1814832	17	72348810	837	837	0	330685	0.252472	0.252472	0
rs2271535	17	72350412	837	837	0	330685	0.252472	0.252472	0
Affx-80286340	17	72350566	837	837	0	330685	0.252472	0.252472	0
rs61746578	17	72350663	837	837	0	330685	0.252472	0.252472	0
rs199882589	17	72350664	837	837	0	330685	0.252472	0.252472	0
rs9891620	17	72351024	837	837	0	330685	0.252472	0.252472	0
rs9675190	17	72351375	837	837	0	330685	0.252472	0.252472	0
rs2271536	17	72351406	837	837	0	330685	0.252472	0.252472	0
rs11547807	17	72353745	837	837	0	330685	0.252472	0.252472	0
rs11657748	17	72354819	836	836	0	330686	0.25217	0.25217	0
rs3760198	17	72355038	836	836	0	330686	0.25217	0.25217	0
rs145160027	17	72356119	836	836	0	330686	0.25217	0.25217	0
rs28481306	17	72356522	836	836	0	330686	0.25217	0.25217	0
rs28430711	17	72357615	836	836	0	330686	0.25217	0.25217	0
rs78028714	17	72361381	837	836	1	330685	0.252472	0.25217	0.000301639
Affx-52331927	17	72363857	837	836	1	330685	0.252472	0.25217	0.000301639
rs117982488	17	72365440	837	836	1	330685	0.252472	0.25217	0.000301639
Affx-80257761	17	72365610	837	836	1	330685	0.252472	0.25217	0.000301639
rs145323799	17	72365698	837	836	1	330685	0.252472	0.25217	0.000301639
rs11653674	17	72366079	837	836	1	330685	0.252472	0.25217	0.000301639
rs62063610	17	72366489	837	836	1	330685	0.252472	0.25217	0.000301639
Affx-52331928	17	72366663	837	836	1	330685	0.252472	0.25217	0.000301639
rs2382647	17	72366695	837	836	1	330685	0.252472	0.25217	0.000301639
rs138812881	17	72366771	837	836	1	330685	0.252472	0.25217	0.000301639
rs147009960	17	72367882	837	836	1	330685	0.252472	0.25217	0.000301639
rs148514779	17	72367973	837	836	1	330685	0.252472	0.25217	0.000301639
rs200901965	17	72368080	837	836	1	330685	0.252472	0.25217	0.000301639
rs149042051	17	72368116	837	836	1	330685	0.252472	0.25217	0.000301639
rs142966948	17	72368467	837	836	1	330685	0.252472	0.25217	0.000301639
rs11658891	17	72368550	837	836	1	330685	0.252472	0.25217	0.000301639
rs143182538	17	72368627	837	836	1	330685	0.252472	0.25217	0.000301639
rs140397567	17	72368711	837	836	1	330685	0.252472	0.25217	0.000301639
rs60270220	17	72370698	837	836	1	330685	0.252472	0.25217	0.000301639
rs72852254	17	72373369	837	836	1	330685	0.252472	0.25217	0.000301639
rs62063627	17	72373604	837	836	1	330685	0.252472	0.25217	0.000301639
rs79243393	17	72376026	836	836	0	330686	0.25217	0.25217	0
rs16978015	17	72377518	836	836	0	330686	0.25217	0.25217	0
rs78809150	17	72377589	836	836	0	330686	0.25217	0.25217	0
rs1317267	17	72379698	836	836	0	330686	0.25217	0.25217	0
rs72852259	17	72380431	836	836	0	330686	0.25217	0.25217	0
rs2382641	17	72380743	836	836	0	330686	0.25217	0.25217	0
rs79436612	17	72382557	836	836	0	330686	0.25217	0.25217	0
rs55830946	17	72383377	836	836	0	330686	0.25217	0.25217	0
rs60407653	17	72385022	836	836	0	330686	0.25217	0.25217	0
rs117617492	17	72391334	837	837	0	330685	0.252472	0.252472	0
rs4789060	17	72391528	837	837	0	330685	0.252472	0.252472	0
rs78857211	17	72392778	837	837	0	330685	0.252472	0.252472	0
rs4789659	17	72398336	839	839	0	330683	0.253075	0.253075	0
rs117195214	17	72401283	839	839	0	330683	0.253075	0.253075	0
rs2252124	17	72404215	839	839	0	330683	0.253075	0.253075	0
rs7212219	17	72404820	839	839	0	330683	0.253075	0.253075	0
rs4789660	17	72405186	839	839	0	330683	0.253075	0.253075	0
rs9901036	17	72406906	839	839	0	330683	0.253075	0.253075	0
rs4789061	17	72407980	838	838	0	330684	0.252774	0.252774	0
rs76068457	17	72422084	838	838	0	330684	0.252774	0.252774	0
rs3803789	17	72427587	838	838	0	330684	0.252774	0.252774	0
rs146342768	17	72428220	838	838	0	330684	0.252774	0.252774	0
Affx-80257766	17	72429897	838	838	0	330684	0.252774	0.252774	0
rs75838240	17	72429917	838	838	0	330684	0.252774	0.252774	0
Affx-80298711	17	72435905	837	837	0	330685	0.252472	0.252472	0
rs138905098	17	72436313	837	837	0	330685	0.252472	0.252472	0
rs113307150	17	72436370	837	837	0	330685	0.252472	0.252472	0
rs142708564	17	72440049	838	837	1	330684	0.252774	0.252472	0.000301639
Affx-80257767	17	72440051	838	837	1	330684	0.252774	0.252472	0.000301639
rs2706529	17	72441075	838	837	1	330684	0.252774	0.252472	0.000301639
rs75661304	17	72441988	838	837	1	330684	0.252774	0.252472	0.000301639
Affx-80286344	17	72443130	838	837	1	330684	0.252774	0.252472	0.000301639
rs139362972	17	72443138	838	837	1	330684	0.252774	0.252472	0.000301639
rs142232982	17	72443156	838	837	1	330684	0.252774	0.252472	0.000301639
rs2706526	17	72443710	838	837	1	330684	0.252774	0.252472	0.000301639
rs7214092	17	72445204	838	837	1	330684	0.252774	0.252472	0.000301639
rs76840885	17	72445887	838	837	1	330684	0.252774	0.252472	0.000301639
rs1048367	17	72446608	838	837	1	330684	0.252774	0.252472	0.000301639
rs2251065	17	72447700	838	837	1	330684	0.252774	0.252472	0.000301639
rs7501869	17	72452467	837	836	1	330685	0.252472	0.25217	0.000301639
rs79500851	17	72453068	837	836	1	330685	0.252472	0.25217	0.000301639
rs2706501	17	72453438	837	836	1	330685	0.252472	0.25217	0.000301639
rs61389415	17	72453479	837	836	1	330685	0.252472	0.25217	0.000301639
rs77868156	17	72457588	837	836	1	330685	0.252472	0.25217	0.000301639
rs62087202	17	72459919	836	835	1	330686	0.25217	0.251869	0.000301639
rs34167845	17	72460955	836	835	1	330686	0.25217	0.251869	0.000301639
rs11868856	17	72463603	836	835	1	330686	0.25217	0.251869	0.000301639
rs4788837	17	72466219	836	835	1	330686	0.25217	0.251869	0.000301639
rs2272111	17	72469966	837	836	1	330685	0.252472	0.25217	0.000301639
rs139953037	17	72470704	837	836	1	330685	0.252472	0.25217	0.000301639
rs7224429	17	72473774	837	836	1	330685	0.252472	0.25217	0.000301639
rs117542159	17	72474398	837	836	1	330685	0.252472	0.25217	0.000301639
rs80000999	17	72474594	837	836	1	330685	0.252472	0.25217	0.000301639
rs11871595	17	72475203	837	836	1	330685	0.252472	0.25217	0.000301639
rs1879967	17	72477385	837	836	1	330685	0.252472	0.25217	0.000301639
rs12941504	17	72478313	837	836	1	330685	0.252472	0.25217	0.000301639
rs16978057	17	72479423	837	836	1	330685	0.252472	0.25217	0.000301639
rs9944466	17	72479833	837	836	1	330685	0.252472	0.25217	0.000301639
Affx-80286345	17	72480140	837	836	1	330685	0.252472	0.25217	0.000301639
rs73354306	17	72481744	837	836	1	330685	0.252472	0.25217	0.000301639
rs2007766	17	72483771	836	835	1	330686	0.25217	0.251869	0.000301639
rs4789069	17	72489183	836	835	1	330686	0.25217	0.251869	0.000301639
rs146662757	17	72490283	836	835	1	330686	0.25217	0.251869	0.000301639
rs2467240	17	72491040	836	835	1	330686	0.25217	0.251869	0.000301639
rs61051235	17	72491846	836	835	1	330686	0.25217	0.251869	0.000301639
rs16978065	17	72494572	837	835	2	330685	0.252472	0.251869	0.000603278
rs783257	17	72496217	837	835	2	330685	0.252472	0.251869	0.000603278
rs9635673	17	72498003	837	835	2	330685	0.252472	0.251869	0.000603278
rs117056610	17	72498108	837	835	2	330685	0.252472	0.251869	0.000603278
rs1107704	17	72508425	836	834	2	330686	0.25217	0.251567	0.000603278
rs75440066	17	72508712	836	834	2	330686	0.25217	0.251567	0.000603278
rs78007359	17	72510045	836	834	2	330686	0.25217	0.251567	0.000603278
rs1171196	17	72512881	836	834	2	330686	0.25217	0.251567	0.000603278
rs117780309	17	72513469	836	834	2	330686	0.25217	0.251567	0.000603278
rs143428568	17	72519755	835	833	2	330687	0.251869	0.251265	0.000603278
rs142435917	17	72519784	835	833	2	330687	0.251869	0.251265	0.000603278
rs139180365	17	72522106	835	833	2	330687	0.251869	0.251265	0.000603278
rs783250	17	72523259	835	833	2	330687	0.251869	0.251265	0.000603278
rs11657099	17	72524468	835	833	2	330687	0.251869	0.251265	0.000603278
rs17852494	17	72527573	835	833	2	330687	0.251869	0.251265	0.000603278
rs11655165	17	72535321	834	832	2	330688	0.251567	0.250964	0.000603278
rs16978093	17	72537488	834	832	2	330688	0.251567	0.250964	0.000603278
rs11870245	17	72540936	832	830	2	330690	0.250964	0.25036	0.000603278
rs118076379	17	72542970	832	830	2	330690	0.250964	0.25036	0.000603278
rs2706536	17	72544663	831	829	2	330691	0.250662	0.250059	0.000603278
rs1719482	17	72550350	831	829	2	330691	0.250662	0.250059	0.000603278
rs1719479	17	72551557	830	829	1	330692	0.25036	0.250059	0.000301639
rs62084828	17	72552768	830	829	1	330692	0.25036	0.250059	0.000301639
rs11870185	17	72560980	829	828	1	330693	0.250059	0.249757	0.000301639
rs62084833	17	72562758	829	828	1	330693	0.250059	0.249757	0.000301639
rs11867989	17	72562811	829	828	1	330693	0.250059	0.249757	0.000301639
rs59116864	17	72563728	829	828	1	330693	0.250059	0.249757	0.000301639
rs1719517	17	72567262	828	827	1	330694	0.249757	0.249456	0.000301639
rs1719477	17	72569539	828	827	1	330694	0.249757	0.249456	0.000301639
rs202139169	17	72578429	823	822	1	330699	0.248249	0.247947	0.000301639
rs75700992	17	72582489	813	812	1	330709	0.245233	0.244931	0.000301639
rs783240	17	72584098	814	812	2	330708	0.245534	0.244931	0.000603278
rs783239	17	72584764	814	812	2	330708	0.245534	0.244931	0.000603278
rs68124408	17	72588217	814	812	2	330708	0.245534	0.244931	0.000603278
rs493430	17	72588326	814	812	2	330708	0.245534	0.244931	0.000603278
rs146649830	17	72588352	814	812	2	330708	0.245534	0.244931	0.000603278
rs79556281	17	72588438	814	812	2	330708	0.245534	0.244931	0.000603278
rs145223441	17	72588601	814	812	2	330708	0.245534	0.244931	0.000603278
rs58253413	17	72588778	814	812	2	330708	0.245534	0.244931	0.000603278
rs545652	17	72588806	814	812	2	330708	0.245534	0.244931	0.000603278
rs12949223	17	72589264	812	810	2	330710	0.244931	0.244328	0.000603278
rs511164	17	72593140	804	802	2	330718	0.242518	0.241915	0.000603278
rs72847163	17	72596064	799	797	2	330723	0.24101	0.240406	0.000603278
rs117919203	17	72598641	797	795	2	330725	0.240406	0.239803	0.000603278
rs6501728	17	72598692	797	795	2	330725	0.240406	0.239803	0.000603278
rs73359239	17	72600189	797	795	2	330725	0.240406	0.239803	0.000603278
rs515541	17	72601611	794	793	1	330728	0.239501	0.2392	0.000301639
rs578460	17	72606867	778	777	1	330744	0.234675	0.234374	0.000301639
rs1878061	17	72610089	766	765	1	330756	0.231056	0.230754	0.000301639
rs581157	17	72613589	763	762	1	330759	0.230151	0.229849	0.000301639
rs11650308	17	72614328	763	762	1	330759	0.230151	0.229849	0.000301639
rs16978145	17	72622473	728	727	1	330794	0.219593	0.219292	0.000301639
rs556985	17	72622634	728	727	1	330794	0.219593	0.219292	0.000301639
rs494934	17	72623420	728	727	1	330794	0.219593	0.219292	0.000301639
rs72847177	17	72624325	728	727	1	330794	0.219593	0.219292	0.000301639
rs549482	17	72631232	693	692	1	330829	0.209036	0.208734	0.000301639
rs76742798	17	72631492	693	692	1	330829	0.209036	0.208734	0.000301639
rs783018	17	72633162	692	691	1	330830	0.208734	0.208433	0.000301639
rs494098	17	72638156	690	689	1	330832	0.208131	0.207829	0.000301639
rs67655291	17	72642694	685	684	1	330837	0.206623	0.206321	0.000301639
rs117925618	17	72644691	682	681	1	330840	0.205718	0.205416	0.000301639
rs507765	17	72645612	681	680	1	330841	0.205416	0.205115	0.000301639
rs56279542	17	72646755	680	679	1	330842	0.205115	0.204813	0.000301639
rs75078939	17	72647309	680	679	1	330842	0.205115	0.204813	0.000301639
rs77933771	17	72650155	679	678	1	330843	0.204813	0.204511	0.000301639
rs11656175	17	72650476	679	678	1	330843	0.204813	0.204511	0.000301639
rs76624186	17	72654959	654	653	1	330868	0.197272	0.19697	0.000301639
rs9904078	17	72667020	632	631	1	330890	0.190636	0.190334	0.000301639
rs2280177	17	72667520	632	631	1	330890	0.190636	0.190334	0.000301639
rs2280176	17	72667896	632	631	1	330890	0.190636	0.190334	0.000301639
rs16978165	17	72671620	624	623	1	330898	0.188223	0.187921	0.000301639
rs495713	17	72672203	623	622	1	330899	0.187921	0.18762	0.000301639
rs11448862	17	72676980	564	563	1	330958	0.170124	0.169823	0.000301639
rs12451499	17	72677430	564	563	1	330958	0.170124	0.169823	0.000301639
rs117155903	17	72682197	429	428	1	331093	0.129403	0.129102	0.000301639
rs74362175	17	72688818	181	180	1	331341	0.0545967	0.054295	0.000301639
rs117654928	17	72690643	174	173	1	331348	0.0524852	0.0521836	0.000301639
rs34303409	17	72691263	89	88	1	331433	0.0268459	0.0265442	0.000301639
rs2034310	17	72691928	71	70	1	331451	0.0214164	0.0211147	0.000301639
rs79293742	17	72692122	71	70	1	331451	0.0214164	0.0211147	0.000301639
rs144781345	17	72694516	60	59	1	331462	0.0180983	0.0177967	0.000301639
Affx-80257777	17	72694617	60	59	1	331462	0.0180983	0.0177967	0.000301639
rs10512597	17	72699833	15	14	1	331507	0.00452459	0.00422295	0.000301639
rs201978912	17	72700612	14	13	1	331508	0.00422295	0.00392131	0.000301639
Affx-89013420	17	72700643	14	13	1	331508	0.00422295	0.00392131	0.000301639
Affx-80210103	17	72700862	14	13	1	331508	0.00422295	0.00392131	0.000301639
rs35489971	17	72700943	12	11	1	331510	0.00361967	0.00331803	0.000301639
rs76156522	17	72707784	7	6	1	331515	0.00211147	0.00180983	0.000301639
rs12942311	17	72710796	6	5	1	331516	0.00180983	0.0015082	0.000301639
rs113443504	17	72717114	5	4	1	331517	0.0015082	0.00120656	0.000301639
rs117809072	17	72725348	4	3	1	331518	0.00120656	0.000904917	0.000301639
rs140336944	17	72725404	4	3	1	331518	0.00120656	0.000904917	0.000301639
rs142549913	17	72725478	4	3	1	331518	0.00120656	0.000904917	0.000301639
rs11658622	17	72725864	4	3	1	331518	0.00120656	0.000904917	0.000301639
rs62084910	17	72729926	4	3	1	331518	0.00120656	0.000904917	0.000301639
rs6501734	17	72735629	4	3	1	331518	0.00120656	0.000904917	0.000301639
rs112607667	17	72737755	4	3	1	331518	0.00120656	0.000904917	0.000301639
rs12601879	17	72740598	4	3	1	331518	0.00120656	0.000904917	0.000301639
rs58713971	17	72740769	4	3	1	331518	0.00120656	0.000904917	0.000301639
rs3178300	17	72743120	4	3	1	331518	0.00120656	0.000904917	0.000301639
rs117393174	17	72744911	4	3	1	331518	0.00120656	0.000904917	0.000301639
rs8067426	17	72745417	4	3	1	331518	0.00120656	0.000904917	0.000301639
rs76698216	17	72750455	4	3	1	331518	0.00120656	0.000904917	0.000301639
rs9904111	17	72751663	4	3	1	331518	0.00120656	0.000904917	0.000301639
rs41282065	17	72758167	3	2	1	331519	0.000904917	0.000603278	0.000301639
rs147104235	17	72759559	3	2	1	331519	0.000904917	0.000603278	0.000301639
rs119486097	17	72759575	3	2	1	331519	0.000904917	0.000603278	0.000301639
rs117900576	17	72761195	3	2	1	331519	0.000904917	0.000603278	0.000301639
rs16978176	17	72761242	3	2	1	331519	0.000904917	0.000603278	0.000301639
rs144154644	17	72764761	3	2	1	331519	0.000904917	0.000603278	0.000301639
rs895692	17	72766252	3	2	1	331519	0.000904917	0.000603278	0.000301639
rs12602637	17	72766408	3	2	1	331519	0.000904917	0.000603278	0.000301639
rs142832529	17	72768191	3	2	1	331519	0.000904917	0.000603278	0.000301639
Affx-52357381	17	72768212	3	2	1	331519	0.000904917	0.000603278	0.000301639
rs9898841	17	72768622	3	2	1	331519	0.000904917	0.000603278	0.000301639
rs200888137	17	72769124	3	2	1	331519	0.000904917	0.000603278	0.000301639
rs2305213	17	72769739	3	2	1	331519	0.000904917	0.000603278	0.000301639
rs201882790	17	72769771	3	2	1	331519	0.000904917	0.000603278	0.000301639
rs62084913	17	72773047	3	2	1	331519	0.000904917	0.000603278	0.000301639
rs10512602	17	72774175	3	2	1	331519	0.000904917	0.000603278	0.000301639
rs6501736	17	72775358	3	2	1	331519	0.000904917	0.000603278	0.000301639
rs10775365	17	72780491	3	2	1	331519	0.000904917	0.000603278	0.000301639
rs200987830	17	72781693	3	2	1	331519	0.000904917	0.000603278	0.000301639
rs111861982	17	72783821	3	2	1	331519	0.000904917	0.000603278	0.000301639
rs2016126	17	72784932	3	2	1	331519	0.000904917	0.000603278	0.000301639
rs150559470	17	72786391	3	2	1	331519	0.000904917	0.000603278	0.000301639
rs9910463	17	72791266	3	2	1	331519	0.000904917	0.000603278	0.000301639
rs112849192	17	72791667	3	2	1	331519	0.000904917	0.000603278	0.000301639
rs150038829	17	72791739	3	2	1	331519	0.000904917	0.000603278	0.000301639
rs74813573	17	72791754	3	2	1	331519	0.000904917	0.000603278	0.000301639
rs939543	17	72792184	3	2	1	331519	0.000904917	0.000603278	0.000301639
rs80155227	17	72792288	3	2	1	331519	0.000904917	0.000603278	0.000301639
rs12945409	17	72796667	3	2	1	331519	0.000904917	0.000603278	0.000301639
rs74564712	17	72797393	3	2	1	331519	0.000904917	0.000603278	0.000301639
rs12449916	17	72798443	3	2	1	331519	0.000904917	0.000603278	0.000301639
rs58537898	17	72799340	3	2	1	331519	0.000904917	0.000603278	0.000301639
rs7226145	17	72800427	3	2	1	331519	0.000904917	0.000603278	0.000301639
rs17557592	17	72803347	3	2	1	331519	0.000904917	0.000603278	0.000301639
rs56092177	17	72809479	3	2	1	331519	0.000904917	0.000603278	0.000301639
rs870178	17	72811517	3	2	1	331519	0.000904917	0.000603278	0.000301639
rs79157081	17	72815368	4	2	2	331518	0.00120656	0.000603278	0.000603278
rs4789101	17	72815981	4	2	2	331518	0.00120656	0.000603278	0.000603278
rs114212107	17	72819079	4	2	2	331518	0.00120656	0.000603278	0.000603278
rs117896950	17	72826775	4	2	2	331518	0.00120656	0.000603278	0.000603278
rs9891109	17	72827361	4	2	2	331518	0.00120656	0.000603278	0.000603278
rs76705225	17	72827664	4	2	2	331518	0.00120656	0.000603278	0.000603278
rs78469706	17	72827912	4	2	2	331518	0.00120656	0.000603278	0.000603278
rs201073954	17	72832362	4	2	2	331518	0.00120656	0.000603278	0.000603278
rs60487483	17	72834158	4	2	2	331518	0.00120656	0.000603278	0.000603278
rs62084947	17	72834700	4	2	2	331518	0.00120656	0.000603278	0.000603278
rs9893241	17	72837930	4	2	2	331518	0.00120656	0.000603278	0.000603278
rs3744215	17	72838649	4	2	2	331518	0.00120656	0.000603278	0.000603278
Affx-80286354	17	72838680	4	2	2	331518	0.00120656	0.000603278	0.000603278
rs35682390	17	72839863	0	0	0	331552	0	0	0
rs34198089	17	72840011	4	2	2	331518	0.00120656	0.000603278	0.000603278
Affx-89026808	17	72842278	4	2	2	331518	0.00120656	0.000603278	0.000603278
rs56378331	17	72845235	4	2	2	331518	0.00120656	0.000603278	0.000603278
rs11575879	17	72846368	4	2	2	331518	0.00120656	0.000603278	0.000603278
rs61754645	17	72846500	4	2	2	331518	0.00120656	0.000603278	0.000603278
rs200999765	17	72846864	4	2	2	331518	0.00120656	0.000603278	0.000603278
rs117840019	17	72847954	4	2	2	331518	0.00120656	0.000603278	0.000603278
Affx-80298719	17	72848387	4	2	2	331518	0.00120656	0.000603278	0.000603278
rs114825783	17	72848460	4	2	2	331518	0.00120656	0.000603278	0.000603278
rs78349823	17	72851039	4	2	2	331518	0.00120656	0.000603278	0.000603278
rs689730	17	72851133	4	2	2	331518	0.00120656	0.000603278	0.000603278
rs80016270	17	72851210	4	2	2	331518	0.00120656	0.000603278	0.000603278
rs143458938	17	72858956	3	2	1	331519	0.000904917	0.000603278	0.000301639
Affx-89026621	17	72859201	0	0	0	331552	0	0	0
rs690307	17	72859709	3	2	1	331519	0.000904917	0.000603278	0.000301639
rs201450571	17	72860400	3	2	1	331519	0.000904917	0.000603278	0.000301639
rs34038065	17	72860653	3	2	1	331519	0.000904917	0.000603278	0.000301639
rs690514	17	72862593	3	2	1	331519	0.000904917	0.000603278	0.000301639
Affx-80286358	17	72862675	3	2	1	331519	0.000904917	0.000603278	0.000301639
Affx-80286359	17	72863031	3	2	1	331519	0.000904917	0.000603278	0.000301639
rs492095	17	72869078	3	2	1	331519	0.000904917	0.000603278	0.000301639
rs201532961	17	72874476	3	2	1	331519	0.000904917	0.000603278	0.000301639
rs111943174	17	72875684	3	2	1	331519	0.000904917	0.000603278	0.000301639
rs116982675	17	72875727	3	2	1	331519	0.000904917	0.000603278	0.000301639
rs11652030	17	72876317	3	2	1	331519	0.000904917	0.000603278	0.000301639
rs12450490	17	72876763	3	2	1	331519	0.000904917	0.000603278	0.000301639
rs689882	17	72876818	3	2	1	331519	0.000904917	0.000603278	0.000301639
rs7219093	17	72877212	3	2	1	331519	0.000904917	0.000603278	0.000301639
rs202126530	17	72877362	3	2	1	331519	0.000904917	0.000603278	0.000301639
Affx-80257793	17	72878660	3	2	1	331519	0.000904917	0.000603278	0.000301639
Affx-80257795	17	72878769	3	2	1	331519	0.000904917	0.000603278	0.000301639
Affx-80257796	17	72878890	3	2	1	331519	0.000904917	0.000603278	0.000301639
rs4789107	17	72881432	3	2	1	331519	0.000904917	0.000603278	0.000301639
rs538216	17	72888126	3	2	1	331519	0.000904917	0.000603278	0.000301639
Affx-52357388	17	72888749	3	2	1	331519	0.000904917	0.000603278	0.000301639
rs111527216	17	72889537	3	2	1	331519	0.000904917	0.000603278	0.000301639
Affx-80298720	17	72889563	3	2	1	331519	0.000904917	0.000603278	0.000301639
rs689992	17	72890474	3	2	1	331519	0.000904917	0.000603278	0.000301639
rs73363030	17	72891621	3	2	1	331519	0.000904917	0.000603278	0.000301639
rs79312645	17	72894844	3	2	1	331519	0.000904917	0.000603278	0.000301639
rs112582157	17	72900574	3	2	1	331519	0.000904917	0.000603278	0.000301639
rs75778539	17	72901151	3	2	1	331519	0.000904917	0.000603278	0.000301639
rs139897506	17	72915673	2	1	1	331520	0.000603278	0.000301639	0.000301639
rs202045256	17	72916338	2	1	1	331520	0.000603278	0.000301639	0.000301639
rs201866631	17	72916420	2	1	1	331520	0.000603278	0.000301639	0.000301639
rs35174882	17	72918111	2	1	1	331520	0.000603278	0.000301639	0.000301639
rs116106925	17	72919900	2	1	1	331520	0.000603278	0.000301639	0.000301639
Affx-52357391	17	72920910	2	1	1	331520	0.000603278	0.000301639	0.000301639
rs77540642	17	72923866	2	1	1	331520	0.000603278	0.000301639	0.000301639
rs116847146	17	72926420	2	1	1	331520	0.000603278	0.000301639	0.000301639
Affx-80286360	17	72926594	2	1	1	331520	0.000603278	0.000301639	0.000301639
Affx-52191967	17	72926681	2	1	1	331520	0.000603278	0.000301639	0.000301639
rs141455683	17	72926682	2	1	1	331520	0.000603278	0.000301639	0.000301639
Affx-14314546	17	72927123	2	1	1	331520	0.000603278	0.000301639	0.000301639
rs72844518	17	72929221	2	1	1	331520	0.000603278	0.000301639	0.000301639
rs34788249	17	72929560	2	1	1	331520	0.000603278	0.000301639	0.000301639
rs201177829	17	72931912	2	1	1	331520	0.000603278	0.000301639	0.000301639
rs9894744	17	72932879	2	1	1	331520	0.000603278	0.000301639	0.000301639
rs2131049	17	72934425	2	1	1	331520	0.000603278	0.000301639	0.000301639
rs2131047	17	72934696	2	1	1	331520	0.000603278	0.000301639	0.000301639
rs72631374	17	72934825	2	1	1	331520	0.000603278	0.000301639	0.000301639
rs62086319	17	72934904	2	1	1	331520	0.000603278	0.000301639	0.000301639
rs1388512	17	72935805	2	1	1	331520	0.000603278	0.000301639	0.000301639
rs201424456	17	72937559	2	1	1	331520	0.000603278	0.000301639	0.000301639
rs7210616	17	72937605	2	1	1	331520	0.000603278	0.000301639	0.000301639
rs9890664	17	72937851	2	1	1	331520	0.000603278	0.000301639	0.000301639
Affx-80242478	17	72938029	2	1	1	331520	0.000603278	0.000301639	0.000301639
rs1542752	17	72938100	2	1	1	331520	0.000603278	0.000301639	0.000301639
rs149742797	17	72939418	2	1	1	331520	0.000603278	0.000301639	0.000301639
rs4789110	17	72939446	2	1	1	331520	0.000603278	0.000301639	0.000301639
rs72844520	17	72940147	2	1	1	331520	0.000603278	0.000301639	0.000301639
rs11650723	17	72941011	2	1	1	331520	0.000603278	0.000301639	0.000301639
rs34805215	17	72943418	1	1	0	331521	0.000301639	0.000301639	0
rs62638689	17	72943521	1	1	0	331521	0.000301639	0.000301639	0
rs80294351	17	72945194	1	1	0	331521	0.000301639	0.000301639	0
rs138894640	17	72945345	1	1	0	331521	0.000301639	0.000301639	0
rs117953693	17	72947126	0	0	0	331552	0	0	0
rs17853024	17	72948369	1	1	0	331521	0.000301639	0.000301639	0
rs9891655	17	72950826	1	1	0	331521	0.000301639	0.000301639	0
rs117908614	17	72952857	1	1	0	331521	0.000301639	0.000301639	0
rs902728	17	72955310	1	1	0	331521	0.000301639	0.000301639	0
rs12603563	17	72956801	1	1	0	331521	0.000301639	0.000301639	0
rs147489114	17	72958366	1	1	0	331521	0.000301639	0.000301639	0
rs117050258	17	72958573	1	1	0	331521	0.000301639	0.000301639	0
rs200188260	17	72959074	1	1	0	331521	0.000301639	0.000301639	0
rs116308440	17	72959138	1	1	0	331521	0.000301639	0.000301639	0
rs113361884	17	72959177	1	1	0	331521	0.000301639	0.000301639	0
rs113409681	17	72973962	1	1	0	331521	0.000301639	0.000301639	0
rs113735659	17	72978048	1	1	0	331521	0.000301639	0.000301639	0
rs10852758	17	72981775	1	1	0	331521	0.000301639	0.000301639	0
rs117417726	17	72986225	1	1	0	331521	0.000301639	0.000301639	0
rs111738839	17	72990281	1	1	0	331521	0.000301639	0.000301639	0
rs117231470	17	72992983	1	1	0	331521	0.000301639	0.000301639	0
rs78280877	17	72993499	1	1	0	331521	0.000301639	0.000301639	0
rs201666962	17	72998275	1	1	0	331521	0.000301639	0.000301639	0
rs36057512	17	72999671	1	1	0	331521	0.000301639	0.000301639	0
rs3744203	17	73000061	1	1	0	331521	0.000301639	0.000301639	0
rs34014427	17	73002982	1	1	0	331521	0.000301639	0.000301639	0
rs76396740	17	73003192	1	1	0	331521	0.000301639	0.000301639	0
rs75982824	17	73009427	1	1	0	331521	0.000301639	0.000301639	0
rs73365059	17	73010016	1	1	0	331521	0.000301639	0.000301639	0
rs12453862	17	73014928	1	1	0	331521	0.000301639	0.000301639	0
rs34496172	17	73016489	1	1	0	331521	0.000301639	0.000301639	0
rs140917471	17	73016729	1	1	0	331521	0.000301639	0.000301639	0
rs55728731	17	73019073	1	1	0	331521	0.000301639	0.000301639	0
rs71380857	17	73026463	1	1	0	331521	0.000301639	0.000301639	0
rs112372997	17	73026599	1	1	0	331521	0.000301639	0.000301639	0
rs4789127	17	73028752	1	1	0	331521	0.000301639	0.000301639	0
rs148887046	17	73035125	1	1	0	331521	0.000301639	0.000301639	0
rs147284668	17	73038319	1	1	0	331521	0.000301639	0.000301639	0
rs62086354	17	73039818	1	1	0	331521	0.000301639	0.000301639	0
rs1466681	17	73041055	1	1	0	331521	0.000301639	0.000301639	0
rs12946754	17	73045666	1	1	0	331521	0.000301639	0.000301639	0
rs142693683	17	73049220	1	1	0	331521	0.000301639	0.000301639	0
rs9911825	17	73053464	1	1	0	331521	0.000301639	0.000301639	0
rs11077773	17	73060073	1	1	0	331521	0.000301639	0.000301639	0
rs72844534	17	73064951	1	1	0	331521	0.000301639	0.000301639	0
rs7212339	17	73065094	1	1	0	331521	0.000301639	0.000301639	0
rs4789128	17	73070788	1	1	0	331521	0.000301639	0.000301639	0
rs118133560	17	73071819	1	1	0	331521	0.000301639	0.000301639	0
rs4789131	17	73078187	1	1	0	331521	0.000301639	0.000301639	0
rs8078133	17	73080402	1	1	0	331521	0.000301639	0.000301639	0
rs34454308	17	73086384	1	1	0	331521	0.000301639	0.000301639	0
rs117844704	17	73086991	1	1	0	331521	0.000301639	0.000301639	0
rs12943927	17	73088215	1	1	0	331521	0.000301639	0.000301639	0
rs8081893	17	73093726	1	1	0	331521	0.000301639	0.000301639	0
rs114292104	17	73094276	1	1	0	331521	0.000301639	0.000301639	0
rs9905873	17	73094984	1	1	0	331521	0.000301639	0.000301639	0
Affx-80257808	17	73096262	1	1	0	331521	0.000301639	0.000301639	0
rs201077653	17	73096476	1	1	0	331521	0.000301639	0.000301639	0
rs147815125	17	73096651	1	1	0	331521	0.000301639	0.000301639	0
Affx-89010926	17	73096709	1	1	0	331521	0.000301639	0.000301639	0
rs72844539	17	73098229	1	1	0	331521	0.000301639	0.000301639	0
rs9912861	17	73101617	1	1	0	331521	0.000301639	0.000301639	0
rs4789141	17	73102269	1	1	0	331521	0.000301639	0.000301639	0
rs67854613	17	73102532	1	1	0	331521	0.000301639	0.000301639	0
rs75163642	17	73104924	1	1	0	331521	0.000301639	0.000301639	0
rs117498918	17	73114675	1	1	0	331521	0.000301639	0.000301639	0
rs113032142	17	73125048	1	1	0	331521	0.000301639	0.000301639	0
rs4412997	17	73125774	1	1	0	331521	0.000301639	0.000301639	0
rs117950150	17	73125809	1	1	0	331521	0.000301639	0.000301639	0
rs143575010	17	73126932	1	1	0	331521	0.000301639	0.000301639	0
Affx-80286366	17	73127139	1	1	0	331521	0.000301639	0.000301639	0
rs11541956	17	73127348	1	1	0	331521	0.000301639	0.000301639	0
rs201950958	17	73127758	1	1	0	331521	0.000301639	0.000301639	0
rs12453556	17	73128586	1	1	0	331521	0.000301639	0.000301639	0
Affx-80286367	17	73132162	1	1	0	331521	0.000301639	0.000301639	0
rs62620707	17	73142764	1	1	0	331521	0.000301639	0.000301639	0
rs117208625	17	73144665	1	1	0	331521	0.000301639	0.000301639	0
rs77950538	17	73148318	1	1	0	331521	0.000301639	0.000301639	0
rs117484023	17	73148350	1	1	0	331521	0.000301639	0.000301639	0
rs76273457	17	73153365	1	1	0	331521	0.000301639	0.000301639	0
rs72844550	17	73159833	1	1	0	331521	0.000301639	0.000301639	0
rs62085030	17	73163739	1	1	0	331521	0.000301639	0.000301639	0
rs79249555	17	73167641	1	1	0	331521	0.000301639	0.000301639	0
rs79694832	17	73167678	1	1	0	331521	0.000301639	0.000301639	0
rs12941564	17	73176481	1	1	0	331521	0.000301639	0.000301639	0
rs3940906	17	73179509	1	1	0	331521	0.000301639	0.000301639	0
rs80333846	17	73197028	1	1	0	331521	0.000301639	0.000301639	0
rs68104038	17	73208204	1	1	0	331521	0.000301639	0.000301639	0
rs149997756	17	73209185	1	1	0	331521	0.000301639	0.000301639	0
rs78800630	17	73215140	1	1	0	331521	0.000301639	0.000301639	0
rs112228946	17	73215991	1	1	0	331521	0.000301639	0.000301639	0
rs72844568	17	73217829	1	1	0	331521	0.000301639	0.000301639	0
rs1871269	17	73220999	1	1	0	331521	0.000301639	0.000301639	0
rs2291029	17	73221439	1	1	0	331521	0.000301639	0.000301639	0
rs141178315	17	73221446	1	1	0	331521	0.000301639	0.000301639	0
rs61760968	17	73221527	1	1	0	331521	0.000301639	0.000301639	0
rs1478785	17	73222865	1	1	0	331521	0.000301639	0.000301639	0
rs1005714	17	73224639	1	1	0	331521	0.000301639	0.000301639	0
rs1973187	17	73226219	1	1	0	331521	0.000301639	0.000301639	0
rs56239849	17	73228385	1	1	0	331521	0.000301639	0.000301639	0
rs202239179	17	73230815	1	1	0	331521	0.000301639	0.000301639	0
rs79858696	17	73233599	1	1	0	331521	0.000301639	0.000301639	0
Affx-80286369	17	73234797	1	1	0	331521	0.000301639	0.000301639	0
rs145396768	17	73235123	1	1	0	331521	0.000301639	0.000301639	0
rs146451191	17	73235467	1	1	0	331521	0.000301639	0.000301639	0
rs34008167	17	73235478	1	1	0	331521	0.000301639	0.000301639	0
rs199832719	17	73235548	1	1	0	331521	0.000301639	0.000301639	0
rs201721759	17	73236026	1	1	0	331521	0.000301639	0.000301639	0
rs28641831	17	73236124	1	1	0	331521	0.000301639	0.000301639	0
rs146877619	17	73237124	1	1	0	331521	0.000301639	0.000301639	0
rs52809447	17	73238508	1	1	0	331521	0.000301639	0.000301639	0
rs117805695	17	73239557	1	1	0	331521	0.000301639	0.000301639	0
rs4789160	17	73256979	2	2	0	331520	0.000603278	0.000603278	0
rs8075276	17	73257986	2	2	0	331520	0.000603278	0.000603278	0
rs148590649	17	73258028	2	2	0	331520	0.000603278	0.000603278	0
rs2279162	17	73259083	2	2	0	331520	0.000603278	0.000603278	0
rs115047866	17	73261825	2	2	0	331520	0.000603278	0.000603278	0
rs35418346	17	73261868	2	2	0	331520	0.000603278	0.000603278	0
rs61739324	17	73263012	2	2	0	331520	0.000603278	0.000603278	0
Affx-80286373	17	73263676	2	2	0	331520	0.000603278	0.000603278	0
Affx-80286374	17	73263830	2	2	0	331520	0.000603278	0.000603278	0
Affx-80286377	17	73264211	2	2	0	331520	0.000603278	0.000603278	0
rs1807073	17	73270039	0	0	0	331552	0	0	0
Affx-89021864	17	73273502	2	2	0	331520	0.000603278	0.000603278	0
rs200276538	17	73274254	2	2	0	331520	0.000603278	0.000603278	0
rs77860123	17	73274558	2	2	0	331520	0.000603278	0.000603278	0
rs138954932	17	73282518	2	2	0	331520	0.000603278	0.000603278	0
rs117670919	17	73283688	2	2	0	331520	0.000603278	0.000603278	0
rs11654678	17	73290581	2	2	0	331520	0.000603278	0.000603278	0
rs78373946	17	73290595	2	2	0	331520	0.000603278	0.000603278	0
rs9892996	17	73303217	2	2	0	331520	0.000603278	0.000603278	0
rs4788886	17	73313326	2	2	0	331520	0.000603278	0.000603278	0
rs41282071	17	73316880	2	2	0	331520	0.000603278	0.000603278	0
rs4788887	17	73323876	2	2	0	331520	0.000603278	0.000603278	0
rs16967789	17	73328989	2	2	0	331520	0.000603278	0.000603278	0
rs55771008	17	73338557	2	2	0	331520	0.000603278	0.000603278	0
rs4624215	17	73339903	2	2	0	331520	0.000603278	0.000603278	0
rs55670130	17	73357407	2	2	0	331520	0.000603278	0.000603278	0
rs1435093	17	73357586	2	2	0	331520	0.000603278	0.000603278	0
rs56131442	17	73361881	2	2	0	331520	0.000603278	0.000603278	0
rs76029276	17	73362327	2	2	0	331520	0.000603278	0.000603278	0
rs117700842	17	73367552	2	2	0	331520	0.000603278	0.000603278	0
rs9901434	17	73388770	2	2	0	331520	0.000603278	0.000603278	0
rs56150553	17	73389145	2	2	0	331520	0.000603278	0.000603278	0
rs17491717	17	73389216	2	2	0	331520	0.000603278	0.000603278	0
rs76882401	17	73394716	2	2	0	331520	0.000603278	0.000603278	0
rs56272997	17	73402526	2	2	0	331520	0.000603278	0.000603278	0
rs76526830	17	73402733	2	2	0	331520	0.000603278	0.000603278	0
rs59221696	17	73425804	2	2	0	331520	0.000603278	0.000603278	0
rs35584364	17	73425899	2	2	0	331520	0.000603278	0.000603278	0
rs7220850	17	73436994	3	2	1	331519	0.000904917	0.000603278	0.000301639
rs8065142	17	73441060	3	2	1	331519	0.000904917	0.000603278	0.000301639
rs9909986	17	73441639	3	2	1	331519	0.000904917	0.000603278	0.000301639
rs6501798	17	73444647	3	2	1	331519	0.000904917	0.000603278	0.000301639
rs11077790	17	73464718	4	3	1	331518	0.00120656	0.000904917	0.000301639
rs74759667	17	73474869	5	4	1	331517	0.0015082	0.00120656	0.000301639
rs75624238	17	73479884	5	4	1	331517	0.0015082	0.00120656	0.000301639
rs76397674	17	73482937	5	4	1	331517	0.0015082	0.00120656	0.000301639
rs7502073	17	73483314	5	4	1	331517	0.0015082	0.00120656	0.000301639
rs35709918	17	73487830	6	5	1	331516	0.00180983	0.0015082	0.000301639
Affx-80298731	17	73487870	6	5	1	331516	0.00180983	0.0015082	0.000301639
Affx-89021585	17	73488596	6	5	1	331516	0.00180983	0.0015082	0.000301639
rs148832482	17	73489813	6	5	1	331516	0.00180983	0.0015082	0.000301639
rs141621199	17	73489958	6	5	1	331516	0.00180983	0.0015082	0.000301639
Affx-80257827	17	73492046	6	5	1	331516	0.00180983	0.0015082	0.000301639
rs12949173	17	73493874	6	5	1	331516	0.00180983	0.0015082	0.000301639
rs141765616	17	73494400	7	6	1	331515	0.00211147	0.00180983	0.000301639
rs140270094	17	73497583	8	7	1	331514	0.00241311	0.00211147	0.000301639
rs200708333	17	73497968	8	7	1	331514	0.00241311	0.00211147	0.000301639
Affx-52192171	17	73498651	8	7	1	331514	0.00241311	0.00211147	0.000301639
Affx-52192172	17	73498652	8	7	1	331514	0.00241311	0.00211147	0.000301639
rs199526332	17	73498777	8	7	1	331514	0.00241311	0.00211147	0.000301639
rs145322514	17	73500672	8	7	1	331514	0.00241311	0.00211147	0.000301639
rs149155862	17	73500973	8	7	1	331514	0.00241311	0.00211147	0.000301639
rs28558885	17	73502118	8	7	1	331514	0.00241311	0.00211147	0.000301639
rs115438731	17	73502636	8	7	1	331514	0.00241311	0.00211147	0.000301639
rs3935439	17	73504911	8	7	1	331514	0.00241311	0.00211147	0.000301639
rs9904716	17	73504976	8	7	1	331514	0.00241311	0.00211147	0.000301639
rs78952063	17	73505998	8	7	1	331514	0.00241311	0.00211147	0.000301639
Affx-80257831	17	73513330	16	15	1	331506	0.00482623	0.00452459	0.000301639
rs117195747	17	73513382	16	15	1	331506	0.00482623	0.00452459	0.000301639
rs11559205	17	73513677	16	15	1	331506	0.00482623	0.00452459	0.000301639
rs56311450	17	73514014	17	16	1	331505	0.00512786	0.00482623	0.000301639
rs71382170	17	73515465	17	16	1	331505	0.00512786	0.00482623	0.000301639
Affx-36144964	17	73517536	18	17	1	331504	0.0054295	0.00512786	0.000301639
rs113994152	17	73518081	18	17	1	331504	0.0054295	0.00512786	0.000301639
rs9911502	17	73518203	18	17	1	331504	0.0054295	0.00512786	0.000301639
rs200434678	17	73518276	18	17	1	331504	0.0054295	0.00512786	0.000301639
rs77247739	17	73518328	18	17	1	331504	0.0054295	0.00512786	0.000301639
rs139621348	17	73519357	18	17	1	331504	0.0054295	0.00512786	0.000301639
rs8064529	17	73519413	18	17	1	331504	0.0054295	0.00512786	0.000301639
rs200228117	17	73519416	18	17	1	331504	0.0054295	0.00512786	0.000301639
Affx-80257834	17	73519865	18	17	1	331504	0.0054295	0.00512786	0.000301639
rs62088470	17	73520359	18	17	1	331504	0.0054295	0.00512786	0.000301639
rs144662042	17	73520380	18	17	1	331504	0.0054295	0.00512786	0.000301639
rs117892515	17	73526025	18	17	1	331504	0.0054295	0.00512786	0.000301639
rs117031010	17	73532213	18	17	1	331504	0.0054295	0.00512786	0.000301639
rs76502707	17	73534381	18	17	1	331504	0.0054295	0.00512786	0.000301639
rs58631882	17	73534746	18	17	1	331504	0.0054295	0.00512786	0.000301639
rs72851957	17	73537593	18	17	1	331504	0.0054295	0.00512786	0.000301639
rs77865803	17	73538125	18	17	1	331504	0.0054295	0.00512786	0.000301639
rs9901890	17	73541775	18	17	1	331504	0.0054295	0.00512786	0.000301639
rs72859222	17	73542126	18	17	1	331504	0.0054295	0.00512786	0.000301639
rs59138015	17	73544939	17	16	1	331505	0.00512786	0.00482623	0.000301639
rs72859227	17	73546143	17	16	1	331505	0.00512786	0.00482623	0.000301639
rs12449601	17	73547775	17	16	1	331505	0.00512786	0.00482623	0.000301639
rs78932281	17	73547835	17	16	1	331505	0.00512786	0.00482623	0.000301639
rs1671036	17	73552185	18	17	1	331504	0.0054295	0.00512786	0.000301639
rs35940109	17	73554284	18	17	1	331504	0.0054295	0.00512786	0.000301639
rs201164163	17	73554701	18	17	1	331504	0.0054295	0.00512786	0.000301639
rs143338056	17	73559233	18	17	1	331504	0.0054295	0.00512786	0.000301639
rs76504264	17	73562251	18	17	1	331504	0.0054295	0.00512786	0.000301639
rs76507861	17	73562627	18	17	1	331504	0.0054295	0.00512786	0.000301639
rs114832677	17	73565164	18	17	1	331504	0.0054295	0.00512786	0.000301639
rs1671021	17	73565171	18	17	1	331504	0.0054295	0.00512786	0.000301639
Affx-80286381	17	73566289	18	17	1	331504	0.0054295	0.00512786	0.000301639
rs74876688	17	73567097	18	17	1	331504	0.0054295	0.00512786	0.000301639
rs34255252	17	73567751	18	17	1	331504	0.0054295	0.00512786	0.000301639
rs148020757	17	73567801	18	17	1	331504	0.0054295	0.00512786	0.000301639
rs1661715	17	73567846	18	17	1	331504	0.0054295	0.00512786	0.000301639
rs116275079	17	73568031	18	17	1	331504	0.0054295	0.00512786	0.000301639
rs1661714	17	73568055	18	17	1	331504	0.0054295	0.00512786	0.000301639
rs117651797	17	73569511	18	17	1	331504	0.0054295	0.00512786	0.000301639
rs142772898	17	73569666	18	17	1	331504	0.0054295	0.00512786	0.000301639
rs199785141	17	73569706	18	17	1	331504	0.0054295	0.00512786	0.000301639
rs1671019	17	73569927	18	17	1	331504	0.0054295	0.00512786	0.000301639
rs35886912	17	73570695	18	17	1	331504	0.0054295	0.00512786	0.000301639
rs145089635	17	73570713	18	17	1	331504	0.0054295	0.00512786	0.000301639
rs1126939	17	73570718	18	17	1	331504	0.0054295	0.00512786	0.000301639
rs7216538	17	73572798	18	17	1	331504	0.0054295	0.00512786	0.000301639
rs1661709	17	73573033	18	17	1	331504	0.0054295	0.00512786	0.000301639
rs60871078	17	73580825	18	17	1	331504	0.0054295	0.00512786	0.000301639
rs9910321	17	73581599	18	17	1	331504	0.0054295	0.00512786	0.000301639
rs72854922	17	73582777	18	17	1	331504	0.0054295	0.00512786	0.000301639
rs62089219	17	73584665	18	17	1	331504	0.0054295	0.00512786	0.000301639
rs73998360	17	73586325	18	17	1	331504	0.0054295	0.00512786	0.000301639
rs79794615	17	73586413	18	17	1	331504	0.0054295	0.00512786	0.000301639
rs2290455	17	73587268	18	17	1	331504	0.0054295	0.00512786	0.000301639
rs2290454	17	73587414	18	17	1	331504	0.0054295	0.00512786	0.000301639
rs76361517	17	73590888	18	17	1	331504	0.0054295	0.00512786	0.000301639
rs72854930	17	73592612	18	17	1	331504	0.0054295	0.00512786	0.000301639
rs11657018	17	73593278	18	17	1	331504	0.0054295	0.00512786	0.000301639
rs75169949	17	73593507	18	17	1	331504	0.0054295	0.00512786	0.000301639
rs820259	17	73593574	18	17	1	331504	0.0054295	0.00512786	0.000301639
rs11871553	17	73597544	25	17	8	331497	0.00754098	0.00512786	0.00241311
rs78836632	17	73598104	26	17	9	331496	0.00784262	0.00512786	0.00271475
rs1661700	17	73600021	26	17	9	331496	0.00784262	0.00512786	0.00271475
rs11655992	17	73600215	26	17	9	331496	0.00784262	0.00512786	0.00271475
rs8068464	17	73602081	26	17	9	331496	0.00784262	0.00512786	0.00271475
rs11653724	17	73603017	26	17	9	331496	0.00784262	0.00512786	0.00271475
rs820136	17	73606275	26	17	9	331496	0.00784262	0.00512786	0.00271475
rs11657863	17	73606310	26	17	9	331496	0.00784262	0.00512786	0.00271475
rs75045050	17	73611068	26	17	9	331496	0.00784262	0.00512786	0.00271475
rs820145	17	73613975	26	17	9	331496	0.00784262	0.00512786	0.00271475
rs117210177	17	73615851	26	17	9	331496	0.00784262	0.00512786	0.00271475
rs820150	17	73615962	26	17	9	331496	0.00784262	0.00512786	0.00271475
rs11868942	17	73616059	26	17	9	331496	0.00784262	0.00512786	0.00271475
rs820152	17	73616088	26	17	9	331496	0.00784262	0.00512786	0.00271475
rs117500462	17	73617209	26	17	9	331496	0.00784262	0.00512786	0.00271475
rs75625838	17	73618371	26	17	9	331496	0.00784262	0.00512786	0.00271475
rs201830334	17	73623542	26	17	9	331496	0.00784262	0.00512786	0.00271475
rs200535477	17	73623750	26	17	9	331496	0.00784262	0.00512786	0.00271475
rs201841487	17	73623774	26	17	9	331496	0.00784262	0.00512786	0.00271475
rs140565320	17	73624353	26	17	9	331496	0.00784262	0.00512786	0.00271475
Affx-80286383	17	73625007	26	17	9	331496	0.00784262	0.00512786	0.00271475
rs35566780	17	73625852	26	17	9	331496	0.00784262	0.00512786	0.00271475
Affx-80209752	17	73626262	26	17	9	331496	0.00784262	0.00512786	0.00271475
rs117310504	17	73626489	26	17	9	331496	0.00784262	0.00512786	0.00271475
Affx-80286384	17	73626695	26	17	9	331496	0.00784262	0.00512786	0.00271475
Affx-89021840	17	73626723	26	17	9	331496	0.00784262	0.00512786	0.00271475
Affx-52331997	17	73626828	26	17	9	331496	0.00784262	0.00512786	0.00271475
rs199630828	17	73626927	26	17	9	331496	0.00784262	0.00512786	0.00271475
rs200763829	17	73627089	26	17	9	331496	0.00784262	0.00512786	0.00271475
rs201834853	17	73627242	26	17	9	331496	0.00784262	0.00512786	0.00271475
rs199924706	17	73627319	26	17	9	331496	0.00784262	0.00512786	0.00271475
rs820196	17	73627539	26	17	9	331496	0.00784262	0.00512786	0.00271475
rs185961263	17	73630200	26	17	9	331496	0.00784262	0.00512786	0.00271475
rs820200	17	73632030	26	17	9	331496	0.00784262	0.00512786	0.00271475
rs11652028	17	73632314	26	17	9	331496	0.00784262	0.00512786	0.00271475
rs16968129	17	73632651	26	17	9	331496	0.00784262	0.00512786	0.00271475
rs77025840	17	73634079	26	17	9	331496	0.00784262	0.00512786	0.00271475
rs118163127	17	73645561	25	16	9	331497	0.00754098	0.00482623	0.00271475
Affx-80257844	17	73646797	25	16	9	331497	0.00754098	0.00482623	0.00271475
rs1661744	17	73647138	25	16	9	331497	0.00754098	0.00482623	0.00271475
rs750339	17	73647366	25	16	9	331497	0.00754098	0.00482623	0.00271475
rs55853884	17	73647429	25	16	9	331497	0.00754098	0.00482623	0.00271475
rs201246907	17	73657745	20	14	6	331502	0.00603278	0.00422295	0.00180983
rs113731988	17	73659859	20	14	6	331502	0.00603278	0.00422295	0.00180983
rs138314635	17	73661132	20	14	6	331502	0.00603278	0.00422295	0.00180983
rs72860328	17	73661954	16	14	2	331506	0.00482623	0.00422295	0.000603278
rs74860876	17	73663012	15	14	1	331507	0.00452459	0.00422295	0.000301639
rs79225822	17	73663077	15	14	1	331507	0.00452459	0.00422295	0.000301639
Affx-80286387	17	73664600	15	14	1	331507	0.00452459	0.00422295	0.000301639
rs74416312	17	73667625	14	14	0	331508	0.00422295	0.00422295	0
rs9891992	17	73673881	14	14	0	331508	0.00422295	0.00422295	0
rs117680820	17	73680426	14	14	0	331508	0.00422295	0.00422295	0
rs77267020	17	73685046	15	15	0	331507	0.00452459	0.00452459	0
rs149985492	17	73695940	14	14	0	331508	0.00422295	0.00422295	0
rs200919459	17	73695952	14	14	0	331508	0.00422295	0.00422295	0
rs3744000	17	73704333	11	11	0	331511	0.00331803	0.00331803	0
rs3851021	17	73721156	6	6	0	331516	0.00180983	0.00180983	0
Affx-80298738	17	73725372	7	7	0	331515	0.00211147	0.00211147	0
rs148770294	17	73725378	7	7	0	331515	0.00211147	0.00211147	0
rs147963396	17	73728022	7	7	0	331515	0.00211147	0.00211147	0
rs149030156	17	73728294	7	7	0	331515	0.00211147	0.00211147	0
Affx-52192312	17	73728300	7	7	0	331515	0.00211147	0.00211147	0
rs61735297	17	73729660	8	8	0	331514	0.00241311	0.00241311	0
rs121912462	17	73732134	8	8	0	331514	0.00241311	0.00241311	0
rs121912463	17	73732158	8	8	0	331514	0.00241311	0.00241311	0
rs201929789	17	73732406	7	7	0	331515	0.00211147	0.00211147	0
rs2290460	17	73732428	7	7	0	331515	0.00211147	0.00211147	0
rs200371855	17	73732709	0	0	0	331552	0	0	0
Affx-80257857	17	73732776	7	7	0	331515	0.00211147	0.00211147	0
rs118050879	17	73733118	7	7	0	331515	0.00211147	0.00211147	0
rs149659118	17	73733421	7	7	0	331515	0.00211147	0.00211147	0
rs62639300	17	73733620	7	7	0	331515	0.00211147	0.00211147	0
rs3862484	17	73734811	7	7	0	331515	0.00211147	0.00211147	0
Affx-80257858	17	73736542	7	7	0	331515	0.00211147	0.00211147	0
rs12450478	17	73737447	7	7	0	331515	0.00211147	0.00211147	0
rs139092703	17	73738426	7	7	0	331515	0.00211147	0.00211147	0
Affx-52192330	17	73738462	7	7	0	331515	0.00211147	0.00211147	0
rs145976111	17	73738809	7	7	0	331515	0.00211147	0.00211147	0
rs73995995	17	73739121	7	7	0	331515	0.00211147	0.00211147	0
rs820388	17	73746370	7	7	0	331515	0.00211147	0.00211147	0
Affx-14325180	17	73746427	7	7	0	331515	0.00211147	0.00211147	0
rs75129664	17	73746884	7	7	0	331515	0.00211147	0.00211147	0
rs61735289	17	73747128	7	7	0	331515	0.00211147	0.00211147	0
rs145202579	17	73747192	7	7	0	331515	0.00211147	0.00211147	0
rs147222357	17	73747193	7	7	0	331515	0.00211147	0.00211147	0
rs113424540	17	73747520	7	7	0	331515	0.00211147	0.00211147	0
rs11657667	17	73747862	7	7	0	331515	0.00211147	0.00211147	0
rs820391	17	73748108	7	7	0	331515	0.00211147	0.00211147	0
rs8669	17	73750859	7	7	0	331515	0.00211147	0.00211147	0
rs149237647	17	73750896	7	7	0	331515	0.00211147	0.00211147	0
Affx-89023231	17	73752629	7	7	0	331515	0.00211147	0.00211147	0
rs148658410	17	73753025	7	7	0	331515	0.00211147	0.00211147	0
rs201023107	17	73753059	7	7	0	331515	0.00211147	0.00211147	0
Affx-80286391	17	73753296	7	7	0	331515	0.00211147	0.00211147	0
Affx-80257862	17	73753393	7	7	0	331515	0.00211147	0.00211147	0
rs871443	17	73753503	7	7	0	331515	0.00211147	0.00211147	0
Affx-80257863	17	73754362	7	7	0	331515	0.00211147	0.00211147	0
rs145641205	17	73754617	7	7	0	331515	0.00211147	0.00211147	0
Affx-80257864	17	73754644	7	7	0	331515	0.00211147	0.00211147	0
Affx-80257865	17	73758812	7	7	0	331515	0.00211147	0.00211147	0
rs55715426	17	73760820	7	7	0	331515	0.00211147	0.00211147	0
rs34208166	17	73762562	7	7	0	331515	0.00211147	0.00211147	0
rs117080770	17	73765476	7	7	0	331515	0.00211147	0.00211147	0
rs1060120	17	73773000	7	7	0	331515	0.00211147	0.00211147	0
rs55885223	17	73780135	6	6	0	331516	0.00180983	0.00180983	0
rs12601949	17	73791815	6	6	0	331516	0.00180983	0.00180983	0
rs8081539	17	73792372	6	6	0	331516	0.00180983	0.00180983	0
rs72860369	17	73793892	6	6	0	331516	0.00180983	0.00180983	0
rs17581498	17	73794047	6	6	0	331516	0.00180983	0.00180983	0
rs117042228	17	73796845	6	6	0	331516	0.00180983	0.00180983	0
rs56321017	17	73799519	6	6	0	331516	0.00180983	0.00180983	0
rs4318268	17	73805312	5	5	0	331517	0.0015082	0.0015082	0
rs1531268	17	73805613	5	5	0	331517	0.0015082	0.0015082	0
Affx-80286393	17	73809889	5	5	0	331517	0.0015082	0.0015082	0
rs9913290	17	73810305	5	5	0	331517	0.0015082	0.0015082	0
rs113278239	17	73814232	5	5	0	331517	0.0015082	0.0015082	0
rs11868566	17	73816446	5	5	0	331517	0.0015082	0.0015082	0
rs1106343	17	73818872	5	5	0	331517	0.0015082	0.0015082	0
rs79295100	17	73823141	7	6	1	331515	0.00211147	0.00180983	0.000301639
rs138760432	17	73825036	7	6	1	331515	0.00211147	0.00180983	0.000301639
rs118049905	17	73826167	7	6	1	331515	0.00211147	0.00180983	0.000301639
rs35037984	17	73826491	7	6	1	331515	0.00211147	0.00180983	0.000301639
rs1135688	17	73827205	7	6	1	331515	0.00211147	0.00180983	0.000301639
rs140184929	17	73827216	7	6	1	331515	0.00211147	0.00180983	0.000301639
rs144968313	17	73827335	7	6	1	331515	0.00211147	0.00180983	0.000301639
Affx-80286395	17	73830173	7	6	1	331515	0.00211147	0.00180983	0.000301639
rs149871493	17	73830182	7	6	1	331515	0.00211147	0.00180983	0.000301639
Affx-52192387	17	73830188	7	6	1	331515	0.00211147	0.00180983	0.000301639
rs17581728	17	73830996	7	6	1	331515	0.00211147	0.00180983	0.000301639
Affx-89025783	17	73831491	7	6	1	331515	0.00211147	0.00180983	0.000301639
Affx-89025881	17	73831518	7	6	1	331515	0.00211147	0.00180983	0.000301639
rs144852879	17	73831566	7	6	1	331515	0.00211147	0.00180983	0.000301639
rs200044874	17	73831934	7	6	1	331515	0.00211147	0.00180983	0.000301639
Affx-80286396	17	73832168	7	6	1	331515	0.00211147	0.00180983	0.000301639
Affx-89016252	17	73832419	0	0	0	331552	0	0	0
rs139115664	17	73832988	7	6	1	331515	0.00211147	0.00180983	0.000301639
Affx-89012991	17	73836024	7	6	1	331515	0.00211147	0.00180983	0.000301639
Affx-52332014	17	73836085	7	6	1	331515	0.00211147	0.00180983	0.000301639
Affx-80257879	17	73836099	7	6	1	331515	0.00211147	0.00180983	0.000301639
rs202020396	17	73836181	7	6	1	331515	0.00211147	0.00180983	0.000301639
rs121434352	17	73836398	7	6	1	331515	0.00211147	0.00180983	0.000301639
Affx-80257880	17	73836411	7	6	1	331515	0.00211147	0.00180983	0.000301639
rs116229331	17	73836585	7	6	1	331515	0.00211147	0.00180983	0.000301639
rs201908137	17	73836587	7	6	1	331515	0.00211147	0.00180983	0.000301639
rs144722609	17	73837042	7	6	1	331515	0.00211147	0.00180983	0.000301639
Affx-89023608	17	73838509	7	6	1	331515	0.00211147	0.00180983	0.000301639
rs141692294	17	73838536	7	6	1	331515	0.00211147	0.00180983	0.000301639
rs9904366	17	73839326	7	6	1	331515	0.00211147	0.00180983	0.000301639
rs3744010	17	73840243	7	6	1	331515	0.00211147	0.00180983	0.000301639
Affx-80257885	17	73844646	7	6	1	331515	0.00211147	0.00180983	0.000301639
rs936392	17	73847798	7	6	1	331515	0.00211147	0.00180983	0.000301639
rs117456048	17	73851453	7	6	1	331515	0.00211147	0.00180983	0.000301639
rs117471825	17	73856318	7	6	1	331515	0.00211147	0.00180983	0.000301639
rs56098714	17	73860303	7	6	1	331515	0.00211147	0.00180983	0.000301639
Affx-80257886	17	73872429	7	6	1	331515	0.00211147	0.00180983	0.000301639
Affx-80286399	17	73872467	7	6	1	331515	0.00211147	0.00180983	0.000301639
rs113622800	17	73872539	7	6	1	331515	0.00211147	0.00180983	0.000301639
rs201023742	17	73872827	7	6	1	331515	0.00211147	0.00180983	0.000301639
rs201164040	17	73872894	7	6	1	331515	0.00211147	0.00180983	0.000301639
rs1055129	17	73872948	7	6	1	331515	0.00211147	0.00180983	0.000301639
rs9908862	17	73873394	7	6	1	331515	0.00211147	0.00180983	0.000301639
rs3760128	17	73886888	8	6	2	331514	0.00241311	0.00180983	0.000603278
rs9892938	17	73887318	8	6	2	331514	0.00241311	0.00180983	0.000603278
rs34593741	17	73887324	8	6	2	331514	0.00241311	0.00180983	0.000603278
Affx-80286400	17	73887899	8	6	2	331514	0.00241311	0.00180983	0.000603278
rs150111787	17	73888262	8	6	2	331514	0.00241311	0.00180983	0.000603278
Affx-80257887	17	73888268	8	6	2	331514	0.00241311	0.00180983	0.000603278
rs4398150	17	73888273	8	6	2	331514	0.00241311	0.00180983	0.000603278
rs9914840	17	73888343	8	6	2	331514	0.00241311	0.00180983	0.000603278
rs34974290	17	73888354	8	6	2	331514	0.00241311	0.00180983	0.000603278
rs7222757	17	73888427	8	6	2	331514	0.00241311	0.00180983	0.000603278
rs61755877	17	73888431	8	6	2	331514	0.00241311	0.00180983	0.000603278
rs144843810	17	73888452	8	6	2	331514	0.00241311	0.00180983	0.000603278
rs145657229	17	73888478	8	6	2	331514	0.00241311	0.00180983	0.000603278
rs9902734	17	73890024	8	6	2	331514	0.00241311	0.00180983	0.000603278
rs55823223	17	73890363	8	6	2	331514	0.00241311	0.00180983	0.000603278
rs9191	17	73894963	8	6	2	331514	0.00241311	0.00180983	0.000603278
Affx-89026574	17	73895685	8	6	2	331514	0.00241311	0.00180983	0.000603278
rs1128878	17	73895744	8	6	2	331514	0.00241311	0.00180983	0.000603278
Affx-80257895	17	73897069	8	6	2	331514	0.00241311	0.00180983	0.000603278
rs79354765	17	73897344	8	6	2	331514	0.00241311	0.00180983	0.000603278
rs118118706	17	73897668	8	6	2	331514	0.00241311	0.00180983	0.000603278
Affx-80257896	17	73897909	8	6	2	331514	0.00241311	0.00180983	0.000603278
rs76054219	17	73897977	8	6	2	331514	0.00241311	0.00180983	0.000603278
rs34136221	17	73898188	8	6	2	331514	0.00241311	0.00180983	0.000603278
rs78553021	17	73899533	8	6	2	331514	0.00241311	0.00180983	0.000603278
rs3744015	17	73900688	8	6	2	331514	0.00241311	0.00180983	0.000603278
rs143159098	17	73900907	8	6	2	331514	0.00241311	0.00180983	0.000603278
Affx-80257898	17	73906888	8	6	2	331514	0.00241311	0.00180983	0.000603278
Affx-80257901	17	73910198	8	6	2	331514	0.00241311	0.00180983	0.000603278
rs113062332	17	73915803	8	6	2	331514	0.00241311	0.00180983	0.000603278
rs189301608	17	73915891	8	6	2	331514	0.00241311	0.00180983	0.000603278
Affx-80286404	17	73916140	8	6	2	331514	0.00241311	0.00180983	0.000603278
rs61744136	17	73918072	8	6	2	331514	0.00241311	0.00180983	0.000603278
rs61744844	17	73919285	7	6	1	331515	0.00211147	0.00180983	0.000301639
rs7218738	17	73919538	7	6	1	331515	0.00211147	0.00180983	0.000301639
rs139191003	17	73919719	7	6	1	331515	0.00211147	0.00180983	0.000301639
rs2305913	17	73922941	5	4	1	331517	0.0015082	0.00120656	0.000301639
rs1135889	17	73926121	4	3	1	331518	0.00120656	0.000904917	0.000301639
rs72865813	17	73926266	4	3	1	331518	0.00120656	0.000904917	0.000301639
rs76534600	17	73927400	4	3	1	331518	0.00120656	0.000904917	0.000301639
Affx-80286406	17	73929081	4	3	1	331518	0.00120656	0.000904917	0.000301639
rs187976260	17	73929161	4	3	1	331518	0.00120656	0.000904917	0.000301639
rs117689013	17	73929410	4	3	1	331518	0.00120656	0.000904917	0.000301639
rs117554064	17	73931743	4	3	1	331518	0.00120656	0.000904917	0.000301639
rs79303947	17	73934235	4	3	1	331518	0.00120656	0.000904917	0.000301639
rs2608881	17	73936653	4	3	1	331518	0.00120656	0.000904917	0.000301639
rs71382188	17	73942196	4	3	1	331518	0.00120656	0.000904917	0.000301639
Affx-89019353	17	73944395	4	3	1	331518	0.00120656	0.000904917	0.000301639
rs35629489	17	73944496	4	3	1	331518	0.00120656	0.000904917	0.000301639
rs1135640	17	73949540	3	2	1	331519	0.000904917	0.000603278	0.000301639
rs17855420	17	73953620	3	2	1	331519	0.000904917	0.000603278	0.000301639
rs80146157	17	73955803	3	2	1	331519	0.000904917	0.000603278	0.000301639
rs7219716	17	73956737	3	2	1	331519	0.000904917	0.000603278	0.000301639
rs7226127	17	73959466	3	2	1	331519	0.000904917	0.000603278	0.000301639
rs112747439	17	73960837	3	2	1	331519	0.000904917	0.000603278	0.000301639
rs3198448	17	73969707	4	3	1	331518	0.00120656	0.000904917	0.000301639
rs3744032	17	73969835	4	3	1	331518	0.00120656	0.000904917	0.000301639
rs58507886	17	73970076	4	3	1	331518	0.00120656	0.000904917	0.000301639
rs8067237	17	73971899	4	3	1	331518	0.00120656	0.000904917	0.000301639
rs145082938	17	73975075	4	3	1	331518	0.00120656	0.000904917	0.000301639
rs116992635	17	73980275	5	4	1	331517	0.0015082	0.00120656	0.000301639
rs75368040	17	73980323	5	4	1	331517	0.0015082	0.00120656	0.000301639
rs35792152	17	73983039	5	4	1	331517	0.0015082	0.00120656	0.000301639
rs6501847	17	73987373	6	4	2	331516	0.00180983	0.00120656	0.000603278
Affx-14328116	17	73987590	6	4	2	331516	0.00180983	0.00120656	0.000603278
rs56295610	17	73989765	6	4	2	331516	0.00180983	0.00120656	0.000603278
rs12945114	17	73993546	6	4	2	331516	0.00180983	0.00120656	0.000603278
rs201043191	17	73996233	6	4	2	331516	0.00180983	0.00120656	0.000603278
rs2069529	17	73997639	6	4	2	331516	0.00180983	0.00120656	0.000603278
Affx-80286408	17	73998005	6	4	2	331516	0.00180983	0.00120656	0.000603278
Affx-89014643	17	73998351	6	4	2	331516	0.00180983	0.00120656	0.000603278
rs34918446	17	73998384	6	4	2	331516	0.00180983	0.00120656	0.000603278
rs142329959	17	73998425	6	4	2	331516	0.00180983	0.00120656	0.000603278
rs17884251	17	73999478	6	4	2	331516	0.00180983	0.00120656	0.000603278
Affx-80286409	17	74003284	6	4	2	331516	0.00180983	0.00120656	0.000603278
rs7342883	17	74003846	6	4	2	331516	0.00180983	0.00120656	0.000603278
Affx-80257913	17	74004440	6	4	2	331516	0.00180983	0.00120656	0.000603278
rs144924893	17	74004817	6	4	2	331516	0.00180983	0.00120656	0.000603278
rs144978675	17	74005700	6	4	2	331516	0.00180983	0.00120656	0.000603278
rs144952445	17	74005703	6	4	2	331516	0.00180983	0.00120656	0.000603278
rs149505943	17	74005783	6	4	2	331516	0.00180983	0.00120656	0.000603278
rs146508997	17	74005802	6	4	2	331516	0.00180983	0.00120656	0.000603278
rs62090078	17	74006655	6	4	2	331516	0.00180983	0.00120656	0.000603278
Affx-89012792	17	74007732	6	4	2	331516	0.00180983	0.00120656	0.000603278
Affx-52332029	17	74008179	5	4	1	331517	0.0015082	0.00120656	0.000301639
rs149750332	17	74010541	5	4	1	331517	0.0015082	0.00120656	0.000301639
Affx-80286415	17	74011656	5	4	1	331517	0.0015082	0.00120656	0.000301639
rs7218767	17	74014634	5	4	1	331517	0.0015082	0.00120656	0.000301639
rs2071192	17	74014668	5	4	1	331517	0.0015082	0.00120656	0.000301639
rs201018046	17	74014669	5	4	1	331517	0.0015082	0.00120656	0.000301639
Affx-80257920	17	74014990	5	4	1	331517	0.0015082	0.00120656	0.000301639
rs117610545	17	74015697	5	4	1	331517	0.0015082	0.00120656	0.000301639
rs34177536	17	74017964	4	4	0	331518	0.00120656	0.00120656	0
rs10445216	17	74018597	4	4	0	331518	0.00120656	0.00120656	0
rs138042169	17	74019710	4	4	0	331518	0.00120656	0.00120656	0
Affx-80257923	17	74020097	4	4	0	331518	0.00120656	0.00120656	0
Affx-89012552	17	74020188	4	4	0	331518	0.00120656	0.00120656	0
rs2665964	17	74021304	4	4	0	331518	0.00120656	0.00120656	0
rs76442130	17	74026157	4	4	0	331518	0.00120656	0.00120656	0
rs17498898	17	74035444	4	4	0	331518	0.00120656	0.00120656	0
rs2598444	17	74036912	4	4	0	331518	0.00120656	0.00120656	0
rs2598446	17	74037715	4	4	0	331518	0.00120656	0.00120656	0
rs2598447	17	74037772	4	4	0	331518	0.00120656	0.00120656	0
rs115675693	17	74039945	4	4	0	331518	0.00120656	0.00120656	0
rs79782892	17	74040014	4	4	0	331518	0.00120656	0.00120656	0
rs2305345	17	74040293	4	4	0	331518	0.00120656	0.00120656	0
rs2598431	17	74040482	4	4	0	331518	0.00120656	0.00120656	0
rs146630780	17	74041433	4	4	0	331518	0.00120656	0.00120656	0
rs72865861	17	74045192	4	4	0	331518	0.00120656	0.00120656	0
rs7210777	17	74045681	4	4	0	331518	0.00120656	0.00120656	0
rs2665998	17	74056413	4	4	0	331518	0.00120656	0.00120656	0
rs150793464	17	74056418	4	4	0	331518	0.00120656	0.00120656	0
rs117031471	17	74061579	5	5	0	331517	0.0015082	0.0015082	0
rs151318558	17	74063305	5	5	0	331517	0.0015082	0.0015082	0
rs2598414	17	74067099	5	5	0	331517	0.0015082	0.0015082	0
Affx-80286418	17	74068493	5	5	0	331517	0.0015082	0.0015082	0
rs62090096	17	74069865	5	5	0	331517	0.0015082	0.0015082	0
rs139644215	17	74071221	5	5	0	331517	0.0015082	0.0015082	0
Affx-80286420	17	74072856	5	5	0	331517	0.0015082	0.0015082	0
Affx-80286422	17	74073355	5	5	0	331517	0.0015082	0.0015082	0
rs199656435	17	74075359	5	5	0	331517	0.0015082	0.0015082	0
rs145055756	17	74075537	5	5	0	331517	0.0015082	0.0015082	0
rs147316197	17	74075646	5	5	0	331517	0.0015082	0.0015082	0
Affx-80257927	17	74075974	5	5	0	331517	0.0015082	0.0015082	0
rs144683704	17	74076020	5	5	0	331517	0.0015082	0.0015082	0
Affx-52357492	17	74076075	5	5	0	331517	0.0015082	0.0015082	0
rs2257020	17	74076415	5	5	0	331517	0.0015082	0.0015082	0
rs8066946	17	74076504	5	5	0	331517	0.0015082	0.0015082	0
Affx-80286424	17	74077379	5	5	0	331517	0.0015082	0.0015082	0
rs200623073	17	74077482	5	5	0	331517	0.0015082	0.0015082	0
rs145200784	17	74077483	5	5	0	331517	0.0015082	0.0015082	0
rs143779733	17	74077683	5	5	0	331517	0.0015082	0.0015082	0
rs1043149	17	74077797	5	5	0	331517	0.0015082	0.0015082	0
Affx-80257932	17	74078094	5	5	0	331517	0.0015082	0.0015082	0
rs140797843	17	74078113	5	5	0	331517	0.0015082	0.0015082	0
Affx-89005058	17	74080191	5	5	0	331517	0.0015082	0.0015082	0
rs2243481	17	74083905	5	5	0	331517	0.0015082	0.0015082	0
rs2290246	17	74083948	5	5	0	331517	0.0015082	0.0015082	0
Affx-80286427	17	74090484	5	5	0	331517	0.0015082	0.0015082	0
rs145623846	17	74090564	5	5	0	331517	0.0015082	0.0015082	0
rs2250081	17	74090700	5	5	0	331517	0.0015082	0.0015082	0
rs118139310	17	74092041	5	5	0	331517	0.0015082	0.0015082	0
rs151088510	17	74093934	5	5	0	331517	0.0015082	0.0015082	0
rs2666013	17	74098875	5	5	0	331517	0.0015082	0.0015082	0
Affx-89009617	17	74099493	5	5	0	331517	0.0015082	0.0015082	0
rs12937183	17	74105839	5	5	0	331517	0.0015082	0.0015082	0
rs2585746	17	74115882	5	5	0	331517	0.0015082	0.0015082	0
rs1005088	17	74119090	5	5	0	331517	0.0015082	0.0015082	0
rs4788914	17	74124405	4	4	0	331518	0.00120656	0.00120656	0
rs879109	17	74127040	4	4	0	331518	0.00120656	0.00120656	0
rs1868826	17	74127410	4	4	0	331518	0.00120656	0.00120656	0
rs200569506	17	74133652	4	4	0	331518	0.00120656	0.00120656	0
Affx-80257939	17	74135979	4	4	0	331518	0.00120656	0.00120656	0
rs16968595	17	74136048	4	4	0	331518	0.00120656	0.00120656	0
Affx-80257940	17	74136356	4	4	0	331518	0.00120656	0.00120656	0
rs117934809	17	74137633	4	4	0	331518	0.00120656	0.00120656	0
rs77315634	17	74140845	4	4	0	331518	0.00120656	0.00120656	0
rs2598426	17	74142222	4	4	0	331518	0.00120656	0.00120656	0
rs2585738	17	74146733	4	4	0	331518	0.00120656	0.00120656	0
Affx-14330094	17	74148444	3	3	0	331519	0.000904917	0.000904917	0
rs199996462	17	74148548	3	3	0	331519	0.000904917	0.000904917	0
rs74560598	17	74148736	3	3	0	331519	0.000904917	0.000904917	0
rs189559133	17	74151353	3	3	0	331519	0.000904917	0.000904917	0
rs881502	17	74152366	3	3	0	331519	0.000904917	0.000904917	0
Affx-80257942	17	74154469	3	3	0	331519	0.000904917	0.000904917	0
rs61751845	17	74154496	3	3	0	331519	0.000904917	0.000904917	0
rs62090128	17	74158736	3	3	0	331519	0.000904917	0.000904917	0
rs4788915	17	74158801	3	3	0	331519	0.000904917	0.000904917	0
rs118159721	17	74162517	3	3	0	331519	0.000904917	0.000904917	0
rs11539879	17	74162548	3	3	0	331519	0.000904917	0.000904917	0
rs61744818	17	74163759	3	3	0	331519	0.000904917	0.000904917	0
rs17501563	17	74174921	3	3	0	331519	0.000904917	0.000904917	0
rs1868827	17	74175017	3	3	0	331519	0.000904917	0.000904917	0
rs56009254	17	74175104	3	3	0	331519	0.000904917	0.000904917	0
rs78665503	17	74175123	3	3	0	331519	0.000904917	0.000904917	0
rs16968702	17	74181462	3	3	0	331519	0.000904917	0.000904917	0
rs12051808	17	74191629	3	3	0	331519	0.000904917	0.000904917	0
rs4525514	17	74194359	3	3	0	331519	0.000904917	0.000904917	0
rs6501860	17	74196985	3	3	0	331519	0.000904917	0.000904917	0
rs117813251	17	74197931	3	3	0	331519	0.000904917	0.000904917	0
rs77751164	17	74203650	3	3	0	331519	0.000904917	0.000904917	0
rs12950642	17	74206340	3	3	0	331519	0.000904917	0.000904917	0
rs10512607	17	74211052	2	2	0	331520	0.000603278	0.000603278	0
rs17508653	17	74218606	2	2	0	331520	0.000603278	0.000603278	0
rs11077808	17	74237325	2	2	0	331520	0.000603278	0.000603278	0
rs4789257	17	74240313	2	2	0	331520	0.000603278	0.000603278	0
rs4788917	17	74241232	2	2	0	331520	0.000603278	0.000603278	0
Affx-89023958	17	74266365	2	2	0	331520	0.000603278	0.000603278	0
rs1045166	17	74267283	2	2	0	331520	0.000603278	0.000603278	0
rs347673	17	74267749	2	2	0	331520	0.000603278	0.000603278	0
rs118160733	17	74267878	2	2	0	331520	0.000603278	0.000603278	0
Affx-80286430	17	74270244	2	2	0	331520	0.000603278	0.000603278	0
rs73350377	17	74273299	2	2	0	331520	0.000603278	0.000603278	0
Affx-80286431	17	74274097	2	2	0	331520	0.000603278	0.000603278	0
rs73350380	17	74274909	2	2	0	331520	0.000603278	0.000603278	0
rs146485823	17	74276157	2	2	0	331520	0.000603278	0.000603278	0
rs144131382	17	74276935	2	2	0	331520	0.000603278	0.000603278	0
rs36125214	17	74277339	2	2	0	331520	0.000603278	0.000603278	0
Affx-80257954	17	74277977	2	2	0	331520	0.000603278	0.000603278	0
rs147155048	17	74277983	2	2	0	331520	0.000603278	0.000603278	0
rs4789267	17	74279445	2	2	0	331520	0.000603278	0.000603278	0
rs146741455	17	74283330	2	2	0	331520	0.000603278	0.000603278	0
rs148718971	17	74283882	2	2	0	331520	0.000603278	0.000603278	0
rs9900514	17	74285595	2	2	0	331520	0.000603278	0.000603278	0
rs77693346	17	74287087	2	2	0	331520	0.000603278	0.000603278	0
rs2279052	17	74287204	2	2	0	331520	0.000603278	0.000603278	0
rs75138404	17	74287320	2	2	0	331520	0.000603278	0.000603278	0
rs2279053	17	74287389	2	2	0	331520	0.000603278	0.000603278	0
Affx-80257956	17	74287405	2	2	0	331520	0.000603278	0.000603278	0
rs2279054	17	74287594	2	2	0	331520	0.000603278	0.000603278	0
rs147524249	17	74289249	2	2	0	331520	0.000603278	0.000603278	0
Affx-52192721	17	74289519	2	2	0	331520	0.000603278	0.000603278	0
rs200555605	17	74289642	2	2	0	331520	0.000603278	0.000603278	0
rs118098530	17	74289648	2	2	0	331520	0.000603278	0.000603278	0
rs6501880	17	74289705	2	2	0	331520	0.000603278	0.000603278	0
rs62621822	17	74290008	2	2	0	331520	0.000603278	0.000603278	0
rs112605190	17	74299348	1	1	0	331521	0.000301639	0.000301639	0
rs73996304	17	74300291	1	1	0	331521	0.000301639	0.000301639	0
rs73996306	17	74300497	1	1	0	331521	0.000301639	0.000301639	0
Affx-80286433	17	74307782	1	1	0	331521	0.000301639	0.000301639	0
rs2279056	17	74309474	1	1	0	331521	0.000301639	0.000301639	0
rs419793	17	74313086	1	1	0	331521	0.000301639	0.000301639	0
rs112823100	17	74319940	1	1	0	331521	0.000301639	0.000301639	0
rs383679	17	74322721	1	1	0	331521	0.000301639	0.000301639	0
rs384593	17	74322725	1	1	0	331521	0.000301639	0.000301639	0
rs118131169	17	74326266	1	1	0	331521	0.000301639	0.000301639	0
rs57032897	17	74327442	1	1	0	331521	0.000301639	0.000301639	0
rs385689	17	74330638	0	0	0	331552	0	0	0
rs113278375	17	74331801	0	0	0	331552	0	0	0
rs11077813	17	74336545	0	0	0	331552	0	0	0
rs8066456	17	74338105	0	0	0	331552	0	0	0
rs4789281	17	74358543	0	0	0	331552	0	0	0
rs11870869	17	74361341	0	0	0	331552	0	0	0
rs74814772	17	74361628	0	0	0	331552	0	0	0
rs9892909	17	74373075	0	0	0	331552	0	0	0
rs12944783	17	74375743	0	0	0	331552	0	0	0
rs2247856	17	74381555	0	0	0	331552	0	0	0
rs201987985	17	74381562	0	0	0	331552	0	0	0
rs145595903	17	74382590	0	0	0	331552	0	0	0
Affx-52332040	17	74383107	0	0	0	331552	0	0	0
Affx-89014025	17	74383312	0	0	0	331552	0	0	0
rs3744037	17	74383475	0	0	0	331552	0	0	0
rs116933256	17	74383509	0	0	0	331552	0	0	0
rs346802	17	74383601	0	0	0	331552	0	0	0
rs56341546	17	74383648	0	0	0	331552	0	0	0
rs346800	17	74384072	0	0	0	331552	0	0	0
rs200035390	17	74387150	0	0	0	331552	0	0	0
rs3803739	17	74387284	0	0	0	331552	0	0	0
rs34070229	17	74387455	0	0	0	331552	0	0	0
rs202061651	17	74387485	0	0	0	331552	0	0	0
rs76110889	17	74392249	0	0	0	331552	0	0	0
rs142461783	17	74395936	0	0	0	331552	0	0	0
rs202081283	17	74398780	0	0	0	331552	0	0	0
rs56146061	17	74423167	0	0	0	331552	0	0	0
rs74721266	17	74423288	0	0	0	331552	0	0	0
rs76160849	17	74424293	0	0	0	331552	0	0	0
rs1000821	17	74434003	0	0	0	331552	0	0	0
rs567009	17	74434817	0	0	0	331552	0	0	0
rs11077817	17	74442413	0	0	0	331552	0	0	0
rs35319167	17	74444362	1	1	0	331521	0.000301639	0.000301639	0
rs11657501	17	74445051	1	1	0	331521	0.000301639	0.000301639	0
rs55829930	17	74446679	1	1	0	331521	0.000301639	0.000301639	0
rs116879618	17	74448849	1	1	0	331521	0.000301639	0.000301639	0
rs4789301	17	74454212	1	1	0	331521	0.000301639	0.000301639	0
rs60337156	17	74459680	1	1	0	331521	0.000301639	0.000301639	0
rs60974102	17	74460684	1	1	0	331521	0.000301639	0.000301639	0
rs57197997	17	74462975	1	1	0	331521	0.000301639	0.000301639	0
rs61739395	17	74464836	1	1	0	331521	0.000301639	0.000301639	0
rs11553544	17	74467204	1	1	0	331521	0.000301639	0.000301639	0
rs12942767	17	74468552	1	1	0	331521	0.000301639	0.000301639	0
Affx-80286434	17	74469099	1	1	0	331521	0.000301639	0.000301639	0
rs73998915	17	74469779	1	1	0	331521	0.000301639	0.000301639	0
rs11553545	17	74470194	1	1	0	331521	0.000301639	0.000301639	0
rs143503813	17	74470523	1	1	0	331521	0.000301639	0.000301639	0
rs34005184	17	74470539	1	1	0	331521	0.000301639	0.000301639	0
rs61742551	17	74472998	1	1	0	331521	0.000301639	0.000301639	0
rs140433374	17	74473329	1	1	0	331521	0.000301639	0.000301639	0
rs80169652	17	74474733	1	1	0	331521	0.000301639	0.000301639	0
rs11650610	17	74476759	1	1	0	331521	0.000301639	0.000301639	0
rs80133178	17	74477579	1	1	0	331521	0.000301639	0.000301639	0
rs885140	17	74479814	1	1	0	331521	0.000301639	0.000301639	0
rs4789302	17	74480715	1	1	0	331521	0.000301639	0.000301639	0
rs61088918	17	74485304	1	1	0	331521	0.000301639	0.000301639	0
rs59121268	17	74486979	1	1	0	331521	0.000301639	0.000301639	0
rs62085058	17	74487615	1	1	0	331521	0.000301639	0.000301639	0
rs77060878	17	74487710	1	1	0	331521	0.000301639	0.000301639	0
rs4788926	17	74487735	1	1	0	331521	0.000301639	0.000301639	0
rs77254335	17	74488518	1	1	0	331521	0.000301639	0.000301639	0
rs76635686	17	74491371	1	1	0	331521	0.000301639	0.000301639	0
rs77103814	17	74491879	1	1	0	331521	0.000301639	0.000301639	0
rs56339449	17	74493752	1	1	0	331521	0.000301639	0.000301639	0
rs62086562	17	74494492	1	1	0	331521	0.000301639	0.000301639	0
rs4789306	17	74498068	1	1	0	331521	0.000301639	0.000301639	0
Affx-35293694	17	74499400	1	1	0	331521	0.000301639	0.000301639	0
rs12939109	17	74503820	1	1	0	331521	0.000301639	0.000301639	0
rs12373152	17	74507195	1	1	0	331521	0.000301639	0.000301639	0
rs73365348	17	74507324	1	1	0	331521	0.000301639	0.000301639	0
rs55741709	17	74512684	1	1	0	331521	0.000301639	0.000301639	0
rs72860151	17	74515711	1	1	0	331521	0.000301639	0.000301639	0
rs4647873	17	74517302	1	1	0	331521	0.000301639	0.000301639	0
rs4647874	17	74517409	1	1	0	331521	0.000301639	0.000301639	0
rs8082416	17	74519374	1	1	0	331521	0.000301639	0.000301639	0
rs56111455	17	74521023	1	1	0	331521	0.000301639	0.000301639	0
rs9903722	17	74529394	2	1	1	331520	0.000603278	0.000301639	0.000301639
Affx-80257972	17	74533481	2	1	1	331520	0.000603278	0.000301639	0.000301639
Affx-52332047	17	74536332	2	1	1	331520	0.000603278	0.000301639	0.000301639
rs9909792	17	74537574	2	1	1	331520	0.000603278	0.000301639	0.000301639
rs185812814	17	74542553	2	1	1	331520	0.000603278	0.000301639	0.000301639
rs79335883	17	74543103	2	1	1	331520	0.000603278	0.000301639	0.000301639
rs895160	17	74546873	2	1	1	331520	0.000603278	0.000301639	0.000301639
rs12453517	17	74548054	2	1	1	331520	0.000603278	0.000301639	0.000301639
rs12949102	17	74548115	2	1	1	331520	0.000603278	0.000301639	0.000301639
rs4647885	17	74555106	2	1	1	331520	0.000603278	0.000301639	0.000301639
rs16969025	17	74555223	2	1	1	331520	0.000603278	0.000301639	0.000301639
rs55905509	17	74555748	2	1	1	331520	0.000603278	0.000301639	0.000301639
rs3744050	17	74557976	2	1	1	331520	0.000603278	0.000301639	0.000301639
rs35049285	17	74560818	2	1	1	331520	0.000603278	0.000301639	0.000301639
rs118003258	17	74560871	2	1	1	331520	0.000603278	0.000301639	0.000301639
rs9399	17	74560888	2	1	1	331520	0.000603278	0.000301639	0.000301639
rs3785442	17	74562570	2	1	1	331520	0.000603278	0.000301639	0.000301639
rs2120886	17	74563175	2	1	1	331520	0.000603278	0.000301639	0.000301639
rs199823616	17	74564790	2	1	1	331520	0.000603278	0.000301639	0.000301639
rs72869500	17	74569068	2	1	1	331520	0.000603278	0.000301639	0.000301639
rs148495365	17	74569275	2	1	1	331520	0.000603278	0.000301639	0.000301639
rs17513606	17	74570559	2	1	1	331520	0.000603278	0.000301639	0.000301639
rs34461797	17	74572372	2	1	1	331520	0.000603278	0.000301639	0.000301639
rs10852771	17	74578740	3	1	2	331519	0.000904917	0.000301639	0.000603278
rs3809700	17	74583226	3	1	2	331519	0.000904917	0.000301639	0.000603278
rs12601448	17	74584248	3	1	2	331519	0.000904917	0.000301639	0.000603278
rs28493643	17	74584756	3	1	2	331519	0.000904917	0.000301639	0.000603278
rs35658416	17	74585815	3	1	2	331519	0.000904917	0.000301639	0.000603278
rs4789318	17	74588633	3	1	2	331519	0.000904917	0.000301639	0.000603278
rs34346636	17	74588719	3	1	2	331519	0.000904917	0.000301639	0.000603278
rs12450570	17	74589681	3	1	2	331519	0.000904917	0.000301639	0.000603278
rs118092320	17	74590174	3	1	2	331519	0.000904917	0.000301639	0.000603278
rs72867697	17	74591725	3	1	2	331519	0.000904917	0.000301639	0.000603278
rs55951667	17	74594504	3	1	2	331519	0.000904917	0.000301639	0.000603278
rs8066052	17	74595940	3	1	2	331519	0.000904917	0.000301639	0.000603278
rs2532443	17	74596964	3	1	2	331519	0.000904917	0.000301639	0.000603278
rs78694839	17	74601574	3	1	2	331519	0.000904917	0.000301639	0.000603278
rs2532441	17	74601696	3	1	2	331519	0.000904917	0.000301639	0.000603278
rs78698021	17	74601869	3	1	2	331519	0.000904917	0.000301639	0.000603278
rs2532439	17	74601939	3	1	2	331519	0.000904917	0.000301639	0.000603278
rs11077846	17	74607747	3	2	1	331519	0.000904917	0.000603278	0.000301639
rs62085069	17	74612280	3	2	1	331519	0.000904917	0.000603278	0.000301639
rs79446318	17	74612692	3	2	1	331519	0.000904917	0.000603278	0.000301639
rs12951774	17	74615229	3	2	1	331519	0.000904917	0.000603278	0.000301639
rs145873819	17	74621459	3	2	1	331519	0.000904917	0.000603278	0.000301639
rs76672544	17	74621737	3	2	1	331519	0.000904917	0.000603278	0.000301639
rs202151074	17	74622086	3	2	1	331519	0.000904917	0.000603278	0.000301639
rs116924408	17	74622647	3	2	1	331519	0.000904917	0.000603278	0.000301639
rs35948039	17	74622774	3	2	1	331519	0.000904917	0.000603278	0.000301639
rs148801437	17	74623547	3	2	1	331519	0.000904917	0.000603278	0.000301639
rs78856096	17	74623865	3	2	1	331519	0.000904917	0.000603278	0.000301639
rs8077382	17	74625686	3	2	1	331519	0.000904917	0.000603278	0.000301639
rs8080520	17	74626536	3	2	1	331519	0.000904917	0.000603278	0.000301639
rs73352089	17	74628294	3	2	1	331519	0.000904917	0.000603278	0.000301639
rs72883103	17	74629898	3	2	1	331519	0.000904917	0.000603278	0.000301639
rs16969138	17	74635114	3	2	1	331519	0.000904917	0.000603278	0.000301639
Affx-80286439	17	74639598	3	2	1	331519	0.000904917	0.000603278	0.000301639
rs16969149	17	74640113	3	2	1	331519	0.000904917	0.000603278	0.000301639
rs8182300	17	74650608	3	2	1	331519	0.000904917	0.000603278	0.000301639
rs117033258	17	74650758	3	2	1	331519	0.000904917	0.000603278	0.000301639
rs8066669	17	74653694	2	2	0	331520	0.000603278	0.000603278	0
rs75803924	17	74663589	2	2	0	331520	0.000603278	0.000603278	0
rs62085114	17	74671266	2	2	0	331520	0.000603278	0.000603278	0
rs79299523	17	74678237	2	2	0	331520	0.000603278	0.000603278	0
rs78684537	17	74679830	2	2	0	331520	0.000603278	0.000603278	0
rs117149310	17	74684159	2	2	0	331520	0.000603278	0.000603278	0
rs142545326	17	74684196	2	2	0	331520	0.000603278	0.000603278	0
rs144472981	17	74684260	2	2	0	331520	0.000603278	0.000603278	0
rs116480875	17	74684353	2	2	0	331520	0.000603278	0.000603278	0
rs2286587	17	74684401	2	2	0	331520	0.000603278	0.000603278	0
rs2286586	17	74684452	2	2	0	331520	0.000603278	0.000603278	0
rs8067445	17	74687777	2	2	0	331520	0.000603278	0.000603278	0
rs11077857	17	74691636	2	2	0	331520	0.000603278	0.000603278	0
rs1005645	17	74696760	2	2	0	331520	0.000603278	0.000603278	0
rs76036967	17	74702826	2	2	0	331520	0.000603278	0.000603278	0
rs8064678	17	74703971	2	2	0	331520	0.000603278	0.000603278	0
rs28572313	17	74705183	2	2	0	331520	0.000603278	0.000603278	0
rs75348011	17	74705781	2	2	0	331520	0.000603278	0.000603278	0
rs9915664	17	74706224	2	2	0	331520	0.000603278	0.000603278	0
rs2240774	17	74710572	2	2	0	331520	0.000603278	0.000603278	0
rs1014390	17	74712886	2	2	0	331520	0.000603278	0.000603278	0
rs2240769	17	74718155	2	2	0	331520	0.000603278	0.000603278	0
Affx-80286440	17	74729141	2	2	0	331520	0.000603278	0.000603278	0
Affx-80286443	17	74729679	2	2	0	331520	0.000603278	0.000603278	0
rs138247613	17	74729691	2	2	0	331520	0.000603278	0.000603278	0
rs147321492	17	74729764	2	2	0	331520	0.000603278	0.000603278	0
rs237058	17	74732507	2	2	0	331520	0.000603278	0.000603278	0
rs61742084	17	74733168	2	2	0	331520	0.000603278	0.000603278	0
rs201296616	17	74735034	2	2	0	331520	0.000603278	0.000603278	0
Affx-89021286	17	74738288	2	2	0	331520	0.000603278	0.000603278	0
rs117140732	17	74738299	2	2	0	331520	0.000603278	0.000603278	0
Affx-80257983	17	74739478	2	2	0	331520	0.000603278	0.000603278	0
Affx-80286445	17	74739491	2	2	0	331520	0.000603278	0.000603278	0
rs77026620	17	74740465	2	2	0	331520	0.000603278	0.000603278	0
Affx-80286446	17	74740500	2	2	0	331520	0.000603278	0.000603278	0
rs62086788	17	74748329	2	2	0	331520	0.000603278	0.000603278	0
rs11399997	17	74750215	2	2	0	331520	0.000603278	0.000603278	0
rs471943	17	74754818	2	2	0	331520	0.000603278	0.000603278	0
rs16969262	17	74762778	2	2	0	331520	0.000603278	0.000603278	0
rs685441	17	74774825	2	2	0	331520	0.000603278	0.000603278	0
rs7211453	17	74781168	1	1	0	331521	0.000301639	0.000301639	0
rs79862829	17	74781392	1	1	0	331521	0.000301639	0.000301639	0
rs75196088	17	74792481	1	1	0	331521	0.000301639	0.000301639	0
rs925047	17	74794368	1	1	0	331521	0.000301639	0.000301639	0
rs7214821	17	74796420	1	1	0	331521	0.000301639	0.000301639	0
rs75439575	17	74800797	1	1	0	331521	0.000301639	0.000301639	0
rs9904658	17	74806163	1	1	0	331521	0.000301639	0.000301639	0
rs62086008	17	74806624	1	1	0	331521	0.000301639	0.000301639	0
rs1507072	17	74813147	1	1	0	331521	0.000301639	0.000301639	0
Affx-14339720	17	74825907	1	1	0	331521	0.000301639	0.000301639	0
rs117677736	17	74828485	1	1	0	331521	0.000301639	0.000301639	0
rs72631387	17	74829941	1	1	0	331521	0.000301639	0.000301639	0
rs7216903	17	74834320	1	1	0	331521	0.000301639	0.000301639	0
rs594033	17	74836157	1	1	0	331521	0.000301639	0.000301639	0
rs17599976	17	74840574	1	1	0	331521	0.000301639	0.000301639	0
rs9895940	17	74844878	1	1	0	331521	0.000301639	0.000301639	0
rs72631391	17	74845798	1	1	0	331521	0.000301639	0.000301639	0
rs117411047	17	74852428	1	1	0	331521	0.000301639	0.000301639	0
rs12451543	17	74853368	0	0	0	331552	0	0	0
rs11657412	17	74855506	1	1	0	331521	0.000301639	0.000301639	0
rs771732	17	74857363	1	1	0	331521	0.000301639	0.000301639	0
rs629896	17	74859666	1	1	0	331521	0.000301639	0.000301639	0
rs58709360	17	74867334	1	1	0	331521	0.000301639	0.000301639	0
rs732186	17	74868836	1	1	0	331521	0.000301639	0.000301639	0
rs191831149	17	74868887	1	1	0	331521	0.000301639	0.000301639	0
rs75415092	17	74869588	1	1	0	331521	0.000301639	0.000301639	0
rs894939	17	74870797	1	1	0	331521	0.000301639	0.000301639	0
rs56711745	17	74871691	1	1	0	331521	0.000301639	0.000301639	0
rs7209911	17	74875642	1	1	0	331521	0.000301639	0.000301639	0
rs571264	17	74878259	1	1	0	331521	0.000301639	0.000301639	0
rs75510175	17	74885079	1	1	0	331521	0.000301639	0.000301639	0
rs7216800	17	74885948	1	1	0	331521	0.000301639	0.000301639	0
rs554885	17	74886137	1	1	0	331521	0.000301639	0.000301639	0
rs4789365	17	74889969	1	1	0	331521	0.000301639	0.000301639	0
rs1036986	17	74892200	1	1	0	331521	0.000301639	0.000301639	0
rs1688106	17	74893586	1	1	0	331521	0.000301639	0.000301639	0
rs11869430	17	74895216	1	1	0	331521	0.000301639	0.000301639	0
rs9916886	17	74895786	1	1	0	331521	0.000301639	0.000301639	0
rs76963751	17	74898653	1	1	0	331521	0.000301639	0.000301639	0
rs151190900	17	74898683	1	1	0	331521	0.000301639	0.000301639	0
Affx-14340809	17	74900582	1	1	0	331521	0.000301639	0.000301639	0
rs116983719	17	74902088	1	1	0	331521	0.000301639	0.000301639	0
rs582096	17	74903777	1	1	0	331521	0.000301639	0.000301639	0
Affx-36146136	17	74906934	1	1	0	331521	0.000301639	0.000301639	0
rs62077160	17	74908220	1	1	0	331521	0.000301639	0.000301639	0
rs11652970	17	74909875	1	1	0	331521	0.000301639	0.000301639	0
rs116920443	17	74910598	1	1	0	331521	0.000301639	0.000301639	0
rs8077349	17	74911187	0	0	0	331552	0	0	0
rs73373745	17	74911199	1	1	0	331521	0.000301639	0.000301639	0
rs12946006	17	74912398	1	1	0	331521	0.000301639	0.000301639	0
rs11651556	17	74912506	1	1	0	331521	0.000301639	0.000301639	0
rs12603183	17	74912953	1	1	0	331521	0.000301639	0.000301639	0
rs72887766	17	74913102	1	1	0	331521	0.000301639	0.000301639	0
rs730714	17	74913718	1	1	0	331521	0.000301639	0.000301639	0
rs894944	17	74916087	1	1	0	331521	0.000301639	0.000301639	0
rs894942	17	74916349	1	1	0	331521	0.000301639	0.000301639	0
rs79090049	17	74916979	1	1	0	331521	0.000301639	0.000301639	0
rs34534703	17	74918050	1	1	0	331521	0.000301639	0.000301639	0
rs56270430	17	74918682	1	1	0	331521	0.000301639	0.000301639	0
rs116899280	17	74919827	1	1	0	331521	0.000301639	0.000301639	0
rs4788956	17	74919832	1	1	0	331521	0.000301639	0.000301639	0
rs3889145	17	74921072	1	1	0	331521	0.000301639	0.000301639	0
rs34056052	17	74921129	1	1	0	331521	0.000301639	0.000301639	0
rs33966966	17	74922706	1	1	0	331521	0.000301639	0.000301639	0
rs11655146	17	74923959	1	1	0	331521	0.000301639	0.000301639	0
rs10445236	17	74924297	1	1	0	331521	0.000301639	0.000301639	0
rs4788957	17	74924327	1	1	0	331521	0.000301639	0.000301639	0
rs78386910	17	74925333	1	1	0	331521	0.000301639	0.000301639	0
rs7220122	17	74925947	1	1	0	331521	0.000301639	0.000301639	0
rs78658872	17	74926652	1	1	0	331521	0.000301639	0.000301639	0
rs34060291	17	74927778	1	1	0	331521	0.000301639	0.000301639	0
rs79286496	17	74928758	1	1	0	331521	0.000301639	0.000301639	0
rs28627889	17	74929810	1	1	0	331521	0.000301639	0.000301639	0
rs1473311	17	74933844	1	1	0	331521	0.000301639	0.000301639	0
rs8081793	17	74936576	1	1	0	331521	0.000301639	0.000301639	0
rs75351597	17	74937020	1	1	0	331521	0.000301639	0.000301639	0
rs11871532	17	74940103	1	1	0	331521	0.000301639	0.000301639	0
rs8067984	17	74942478	1	1	0	331521	0.000301639	0.000301639	0
rs148706236	17	74942512	1	1	0	331521	0.000301639	0.000301639	0
rs79011010	17	74942611	1	1	0	331521	0.000301639	0.000301639	0
rs11657635	17	74945843	1	1	0	331521	0.000301639	0.000301639	0
rs79011352	17	74948200	1	1	0	331521	0.000301639	0.000301639	0
rs57034518	17	74948434	1	1	0	331521	0.000301639	0.000301639	0
rs117107522	17	74948605	1	1	0	331521	0.000301639	0.000301639	0
rs753039	17	74951013	1	1	0	331521	0.000301639	0.000301639	0
rs35452956	17	74953218	1	1	0	331521	0.000301639	0.000301639	0
rs9897325	17	74956874	1	1	0	331521	0.000301639	0.000301639	0
rs117562954	17	74958222	1	1	0	331521	0.000301639	0.000301639	0
rs75128445	17	74959884	1	1	0	331521	0.000301639	0.000301639	0
rs113953258	17	74962532	0	0	0	331552	0	0	0
rs117659823	17	74963735	2	2	0	331520	0.000603278	0.000603278	0
rs8071926	17	74964260	2	2	0	331520	0.000603278	0.000603278	0
rs58211537	17	74964335	2	2	0	331520	0.000603278	0.000603278	0
rs72891908	17	74964699	2	2	0	331520	0.000603278	0.000603278	0
rs75215555	17	74967509	0	0	0	331552	0	0	0
rs4788961	17	74969428	2	2	0	331520	0.000603278	0.000603278	0
rs61641128	17	74972170	2	2	0	331520	0.000603278	0.000603278	0
rs76321536	17	74972514	2	2	0	331520	0.000603278	0.000603278	0
rs3887005	17	74972519	2	2	0	331520	0.000603278	0.000603278	0
rs3887004	17	74972715	2	2	0	331520	0.000603278	0.000603278	0
rs9900283	17	74976300	2	2	0	331520	0.000603278	0.000603278	0
rs76415678	17	74978662	2	2	0	331520	0.000603278	0.000603278	0
rs9912563	17	74979685	2	2	0	331520	0.000603278	0.000603278	0
rs117803105	17	74980128	2	2	0	331520	0.000603278	0.000603278	0
Affx-14342260	17	74984315	2	2	0	331520	0.000603278	0.000603278	0
rs10512611	17	74985472	2	2	0	331520	0.000603278	0.000603278	0
rs12603964	17	74988802	2	2	0	331520	0.000603278	0.000603278	0
rs11657702	17	74991803	2	2	0	331520	0.000603278	0.000603278	0
rs6501928	17	74992613	2	2	0	331520	0.000603278	0.000603278	0
rs7503684	17	74993104	2	2	0	331520	0.000603278	0.000603278	0
rs2411032	17	74993606	2	2	0	331520	0.000603278	0.000603278	0
rs4789400	17	74997897	2	2	0	331520	0.000603278	0.000603278	0
rs7212047	17	74998065	2	2	0	331520	0.000603278	0.000603278	0
rs114832697	17	75004090	2	2	0	331520	0.000603278	0.000603278	0
rs11653989	17	75004213	2	2	0	331520	0.000603278	0.000603278	0
rs73996850	17	75010552	2	2	0	331520	0.000603278	0.000603278	0
rs117972735	17	75011367	2	2	0	331520	0.000603278	0.000603278	0
rs62079964	17	75011723	2	2	0	331520	0.000603278	0.000603278	0
rs11652334	17	75013076	2	2	0	331520	0.000603278	0.000603278	0
rs72880093	17	75013146	2	2	0	331520	0.000603278	0.000603278	0
rs8079539	17	75019311	2	2	0	331520	0.000603278	0.000603278	0
rs7209713	17	75020564	2	2	0	331520	0.000603278	0.000603278	0
rs74765776	17	75020685	2	2	0	331520	0.000603278	0.000603278	0
rs59612299	17	75022955	2	2	0	331520	0.000603278	0.000603278	0
rs12944373	17	75026290	2	2	0	331520	0.000603278	0.000603278	0
rs76912436	17	75028036	2	2	0	331520	0.000603278	0.000603278	0
rs17609991	17	75029002	2	2	0	331520	0.000603278	0.000603278	0
rs7224643	17	75029919	2	2	0	331520	0.000603278	0.000603278	0
rs4789408	17	75031164	2	2	0	331520	0.000603278	0.000603278	0
rs113822870	17	75033374	2	2	0	331520	0.000603278	0.000603278	0
rs73996873	17	75033715	2	2	0	331520	0.000603278	0.000603278	0
rs8066765	17	75034004	2	2	0	331520	0.000603278	0.000603278	0
rs73996874	17	75035332	2	2	0	331520	0.000603278	0.000603278	0
rs57584885	17	75035651	2	2	0	331520	0.000603278	0.000603278	0
rs4788973	17	75040201	3	2	1	331519	0.000904917	0.000603278	0.000301639
rs66726434	17	75042286	3	2	1	331519	0.000904917	0.000603278	0.000301639
rs78565192	17	75045920	3	2	1	331519	0.000904917	0.000603278	0.000301639
rs72882026	17	75047742	3	2	1	331519	0.000904917	0.000603278	0.000301639
rs16969620	17	75049105	3	2	1	331519	0.000904917	0.000603278	0.000301639
rs117891095	17	75049491	3	2	1	331519	0.000904917	0.000603278	0.000301639
rs880781	17	75049765	3	2	1	331519	0.000904917	0.000603278	0.000301639
rs115577035	17	75057060	3	2	1	331519	0.000904917	0.000603278	0.000301639
rs2920351	17	75057208	3	2	1	331519	0.000904917	0.000603278	0.000301639
rs1124445	17	75060895	3	2	1	331519	0.000904917	0.000603278	0.000301639
rs9901870	17	75064137	3	2	1	331519	0.000904917	0.000603278	0.000301639
rs508245	17	75067886	3	2	1	331519	0.000904917	0.000603278	0.000301639
rs9906013	17	75069026	3	2	1	331519	0.000904917	0.000603278	0.000301639
rs73374670	17	75072907	3	2	1	331519	0.000904917	0.000603278	0.000301639
rs79701568	17	75075071	3	2	1	331519	0.000904917	0.000603278	0.000301639
rs7224327	17	75075459	3	2	1	331519	0.000904917	0.000603278	0.000301639
rs8069820	17	75077220	3	2	1	331519	0.000904917	0.000603278	0.000301639
rs78693897	17	75094003	3	2	1	331519	0.000904917	0.000603278	0.000301639
rs2678771	17	75094148	3	2	1	331519	0.000904917	0.000603278	0.000301639
rs72882046	17	75094205	3	2	1	331519	0.000904917	0.000603278	0.000301639
rs624757	17	75094865	3	2	1	331519	0.000904917	0.000603278	0.000301639
rs501316	17	75094971	3	2	1	331519	0.000904917	0.000603278	0.000301639
rs2292852	17	75095242	3	2	1	331519	0.000904917	0.000603278	0.000301639
rs2585851	17	75096857	3	2	1	331519	0.000904917	0.000603278	0.000301639
rs62078276	17	75096887	3	2	1	331519	0.000904917	0.000603278	0.000301639
rs118026075	17	75096934	3	2	1	331519	0.000904917	0.000603278	0.000301639
rs8079634	17	75101420	3	2	1	331519	0.000904917	0.000603278	0.000301639
rs117943881	17	75104365	3	2	1	331519	0.000904917	0.000603278	0.000301639
rs4788978	17	75104526	3	2	1	331519	0.000904917	0.000603278	0.000301639
rs74677500	17	75105832	3	2	1	331519	0.000904917	0.000603278	0.000301639
rs58264147	17	75112431	3	2	1	331519	0.000904917	0.000603278	0.000301639
rs16969682	17	75127012	3	2	1	331519	0.000904917	0.000603278	0.000301639
rs1550632	17	75130076	3	2	1	331519	0.000904917	0.000603278	0.000301639
rs34297766	17	75138378	3	2	1	331519	0.000904917	0.000603278	0.000301639
rs2411070	17	75148813	3	2	1	331519	0.000904917	0.000603278	0.000301639
rs79203416	17	75151028	3	2	1	331519	0.000904917	0.000603278	0.000301639
rs7225546	17	75151717	3	2	1	331519	0.000904917	0.000603278	0.000301639
rs17612259	17	75157866	3	2	1	331519	0.000904917	0.000603278	0.000301639
rs117858133	17	75160110	3	2	1	331519	0.000904917	0.000603278	0.000301639
rs2411065	17	75161076	3	2	1	331519	0.000904917	0.000603278	0.000301639
rs117763175	17	75162047	3	2	1	331519	0.000904917	0.000603278	0.000301639
rs76298006	17	75163967	3	2	1	331519	0.000904917	0.000603278	0.000301639
rs11871056	17	75164886	3	2	1	331519	0.000904917	0.000603278	0.000301639
rs117590273	17	75165656	3	2	1	331519	0.000904917	0.000603278	0.000301639
rs72878689	17	75166729	3	2	1	331519	0.000904917	0.000603278	0.000301639
rs118132547	17	75171178	2	1	1	331520	0.000603278	0.000301639	0.000301639
rs117238324	17	75176842	2	1	1	331520	0.000603278	0.000301639	0.000301639
rs76325517	17	75181529	2	1	1	331520	0.000603278	0.000301639	0.000301639
Affx-80257987	17	75187394	2	1	1	331520	0.000603278	0.000301639	0.000301639
rs79265302	17	75187437	2	1	1	331520	0.000603278	0.000301639	0.000301639
rs78377103	17	75190227	2	1	1	331520	0.000603278	0.000301639	0.000301639
rs16969749	17	75192907	2	1	1	331520	0.000603278	0.000301639	0.000301639
rs117140021	17	75198223	2	1	1	331520	0.000603278	0.000301639	0.000301639
rs77992638	17	75201017	2	1	1	331520	0.000603278	0.000301639	0.000301639
rs7226135	17	75203092	2	1	1	331520	0.000603278	0.000301639	0.000301639
rs143320926	17	75205547	2	1	1	331520	0.000603278	0.000301639	0.000301639
rs78493457	17	75207853	2	1	1	331520	0.000603278	0.000301639	0.000301639
rs138920965	17	75208179	2	1	1	331520	0.000603278	0.000301639	0.000301639
Affx-80257990	17	75209579	1	1	0	331521	0.000301639	0.000301639	0
rs200789514	17	75210067	1	1	0	331521	0.000301639	0.000301639	0
rs116265170	17	75211543	1	1	0	331521	0.000301639	0.000301639	0
rs16969774	17	75218568	1	1	0	331521	0.000301639	0.000301639	0
rs11656081	17	75222048	1	1	0	331521	0.000301639	0.000301639	0
rs1124886	17	75225862	1	1	0	331521	0.000301639	0.000301639	0
rs72878697	17	75230905	1	1	0	331521	0.000301639	0.000301639	0
rs74416702	17	75235813	1	1	0	331521	0.000301639	0.000301639	0
rs117103440	17	75238795	1	1	0	331521	0.000301639	0.000301639	0
rs78651327	17	75238874	1	1	0	331521	0.000301639	0.000301639	0
rs78379513	17	75240472	1	1	0	331521	0.000301639	0.000301639	0
rs7211927	17	75240735	1	1	0	331521	0.000301639	0.000301639	0
rs10852780	17	75241425	1	1	0	331521	0.000301639	0.000301639	0
rs79502576	17	75244034	1	1	0	331521	0.000301639	0.000301639	0
rs678624	17	75245309	1	1	0	331521	0.000301639	0.000301639	0
rs679096	17	75245445	1	1	0	331521	0.000301639	0.000301639	0
rs8064682	17	75246854	1	1	0	331521	0.000301639	0.000301639	0
rs2174919	17	75247279	1	1	0	331521	0.000301639	0.000301639	0
rs10852781	17	75247957	1	1	0	331521	0.000301639	0.000301639	0
rs4789421	17	75248665	1	1	0	331521	0.000301639	0.000301639	0
rs11651998	17	75248815	1	1	0	331521	0.000301639	0.000301639	0
rs7218817	17	75250289	1	1	0	331521	0.000301639	0.000301639	0
rs9897824	17	75252775	1	1	0	331521	0.000301639	0.000301639	0
rs678973	17	75253724	1	1	0	331521	0.000301639	0.000301639	0
rs58472849	17	75270707	2	2	0	331520	0.000603278	0.000603278	0
rs8075898	17	75271787	2	2	0	331520	0.000603278	0.000603278	0
rs117072593	17	75276593	2	2	0	331520	0.000603278	0.000603278	0
rs7405591	17	75278523	2	2	0	331520	0.000603278	0.000603278	0
rs1715489	17	75279309	2	2	0	331520	0.000603278	0.000603278	0
rs1996631	17	75283283	2	2	0	331520	0.000603278	0.000603278	0
rs1995755	17	75283541	2	2	0	331520	0.000603278	0.000603278	0
rs74610515	17	75290994	2	2	0	331520	0.000603278	0.000603278	0
rs72880522	17	75293941	2	2	0	331520	0.000603278	0.000603278	0
rs116911537	17	75297791	2	2	0	331520	0.000603278	0.000603278	0
rs34344281	17	75299127	2	2	0	331520	0.000603278	0.000603278	0
Affx-14346828	17	75304999	2	2	0	331520	0.000603278	0.000603278	0
rs117351674	17	75305063	2	2	0	331520	0.000603278	0.000603278	0
rs72880534	17	75306464	2	2	0	331520	0.000603278	0.000603278	0
rs11077898	17	75306521	2	2	0	331520	0.000603278	0.000603278	0
rs35546945	17	75306731	2	2	0	331520	0.000603278	0.000603278	0
rs11077899	17	75306821	2	2	0	331520	0.000603278	0.000603278	0
rs67735271	17	75306867	2	2	0	331520	0.000603278	0.000603278	0
rs111330482	17	75308448	2	2	0	331520	0.000603278	0.000603278	0
rs9893032	17	75309761	2	2	0	331520	0.000603278	0.000603278	0
rs34065485	17	75312137	2	2	0	331520	0.000603278	0.000603278	0
rs74709405	17	75319639	2	2	0	331520	0.000603278	0.000603278	0
rs16969898	17	75319681	2	2	0	331520	0.000603278	0.000603278	0
rs1561103	17	75321964	2	2	0	331520	0.000603278	0.000603278	0
rs66474804	17	75322142	0	0	0	331552	0	0	0
rs117023857	17	75323752	2	2	0	331520	0.000603278	0.000603278	0
rs892964	17	75326517	2	2	0	331520	0.000603278	0.000603278	0
rs7221499	17	75337029	3	2	1	331519	0.000904917	0.000603278	0.000301639
rs2060551	17	75338410	3	2	1	331519	0.000904917	0.000603278	0.000301639
rs2060550	17	75338489	3	2	1	331519	0.000904917	0.000603278	0.000301639
rs117020042	17	75339256	3	2	1	331519	0.000904917	0.000603278	0.000301639
rs387601	17	75346931	3	2	1	331519	0.000904917	0.000603278	0.000301639
rs11650316	17	75348171	3	2	1	331519	0.000904917	0.000603278	0.000301639
rs74351292	17	75349525	3	2	1	331519	0.000904917	0.000603278	0.000301639
rs367539	17	75350872	3	2	1	331519	0.000904917	0.000603278	0.000301639
rs77960093	17	75353486	3	2	1	331519	0.000904917	0.000603278	0.000301639
rs117789338	17	75355186	3	2	1	331519	0.000904917	0.000603278	0.000301639
rs74894972	17	75358528	3	2	1	331519	0.000904917	0.000603278	0.000301639
rs312884	17	75361083	3	2	1	331519	0.000904917	0.000603278	0.000301639
rs7209417	17	75365508	3	2	1	331519	0.000904917	0.000603278	0.000301639
rs1106835	17	75366870	3	2	1	331519	0.000904917	0.000603278	0.000301639
rs312872	17	75367327	3	2	1	331519	0.000904917	0.000603278	0.000301639
rs117668222	17	75368651	3	2	1	331519	0.000904917	0.000603278	0.000301639
rs75510078	17	75370364	3	2	1	331519	0.000904917	0.000603278	0.000301639
rs35971812	17	75373362	3	2	1	331519	0.000904917	0.000603278	0.000301639
rs80097365	17	75373563	3	2	1	331519	0.000904917	0.000603278	0.000301639
rs117406674	17	75380321	3	2	1	331519	0.000904917	0.000603278	0.000301639
rs77257328	17	75380789	3	2	1	331519	0.000904917	0.000603278	0.000301639
rs79577179	17	75384398	3	2	1	331519	0.000904917	0.000603278	0.000301639
rs94598	17	75385269	3	2	1	331519	0.000904917	0.000603278	0.000301639
rs77361512	17	75388782	3	2	1	331519	0.000904917	0.000603278	0.000301639
rs364530	17	75389267	3	2	1	331519	0.000904917	0.000603278	0.000301639
rs111791067	17	75392110	3	2	1	331519	0.000904917	0.000603278	0.000301639
rs312860	17	75396461	3	2	1	331519	0.000904917	0.000603278	0.000301639
rs200126434	17	75398417	3	2	1	331519	0.000904917	0.000603278	0.000301639
Affx-14348165	17	75398498	3	2	1	331519	0.000904917	0.000603278	0.000301639
rs201468152	17	75398657	3	2	1	331519	0.000904917	0.000603278	0.000301639
rs200031107	17	75398774	3	2	1	331519	0.000904917	0.000603278	0.000301639
rs72896159	17	75399206	3	2	1	331519	0.000904917	0.000603278	0.000301639
rs111612429	17	75399676	3	2	1	331519	0.000904917	0.000603278	0.000301639
rs2411110	17	75400143	3	2	1	331519	0.000904917	0.000603278	0.000301639
rs312858	17	75400309	3	2	1	331519	0.000904917	0.000603278	0.000301639
rs75350286	17	75407281	0	0	0	331552	0	0	0
rs117412858	17	75409159	2	1	1	331520	0.000603278	0.000301639	0.000301639
rs7208671	17	75413129	2	1	1	331520	0.000603278	0.000301639	0.000301639
rs62077376	17	75415413	2	1	1	331520	0.000603278	0.000301639	0.000301639
rs78625380	17	75416984	2	1	1	331520	0.000603278	0.000301639	0.000301639
rs116924730	17	75417278	2	1	1	331520	0.000603278	0.000301639	0.000301639
rs77357836	17	75422077	2	1	1	331520	0.000603278	0.000301639	0.000301639
rs312891	17	75422581	2	1	1	331520	0.000603278	0.000301639	0.000301639
rs312892	17	75422822	2	1	1	331520	0.000603278	0.000301639	0.000301639
rs312893	17	75423198	2	1	1	331520	0.000603278	0.000301639	0.000301639
rs111890243	17	75427114	2	1	1	331520	0.000603278	0.000301639	0.000301639
rs312903	17	75428711	2	1	1	331520	0.000603278	0.000301639	0.000301639
rs735397	17	75435506	2	1	1	331520	0.000603278	0.000301639	0.000301639
rs72896182	17	75451945	2	1	1	331520	0.000603278	0.000301639	0.000301639
rs72887155	17	75452046	2	1	1	331520	0.000603278	0.000301639	0.000301639
rs75610194	17	75453903	1	1	0	331521	0.000301639	0.000301639	0
rs117273351	17	75454575	0	0	0	331552	0	0	0
rs312818	17	75467825	1	1	0	331521	0.000301639	0.000301639	0
rs78822963	17	75470756	1	1	0	331521	0.000301639	0.000301639	0
rs41282083	17	75471247	1	1	0	331521	0.000301639	0.000301639	0
rs41282085	17	75471289	1	1	0	331521	0.000301639	0.000301639	0
Affx-80286450	17	75471692	1	1	0	331521	0.000301639	0.000301639	0
rs77653632	17	75476450	1	1	0	331521	0.000301639	0.000301639	0
rs113904782	17	75477669	1	1	0	331521	0.000301639	0.000301639	0
rs187657144	17	75478416	1	1	0	331521	0.000301639	0.000301639	0
rs116885422	17	75482696	1	1	0	331521	0.000301639	0.000301639	0
rs3765043	17	75483528	1	1	0	331521	0.000301639	0.000301639	0
rs200363929	17	75483633	1	1	0	331521	0.000301639	0.000301639	0
rs201560726	17	75483634	1	1	0	331521	0.000301639	0.000301639	0
rs62077400	17	75485531	1	1	0	331521	0.000301639	0.000301639	0
rs385419	17	75487202	1	1	0	331521	0.000301639	0.000301639	0
rs72887191	17	75488398	1	1	0	331521	0.000301639	0.000301639	0
rs41282091	17	75488674	1	1	0	331521	0.000301639	0.000301639	0
rs2627198	17	75488973	1	1	0	331521	0.000301639	0.000301639	0
rs73377552	17	75490748	1	1	0	331521	0.000301639	0.000301639	0
rs76002597	17	75490825	1	1	0	331521	0.000301639	0.000301639	0
rs72887193	17	75491461	1	1	0	331521	0.000301639	0.000301639	0
rs117913062	17	75492682	1	1	0	331521	0.000301639	0.000301639	0
rs4789455	17	75493685	1	1	0	331521	0.000301639	0.000301639	0
rs2627223	17	75494705	1	1	0	331521	0.000301639	0.000301639	0
rs9038	17	75495397	1	1	0	331521	0.000301639	0.000301639	0
rs117758069	17	75497873	1	1	0	331521	0.000301639	0.000301639	0
rs7215314	17	75504717	6	6	0	331516	0.00180983	0.00180983	0
rs79280389	17	75506497	6	6	0	331516	0.00180983	0.00180983	0
rs446645	17	75507924	6	6	0	331516	0.00180983	0.00180983	0
rs416544	17	75508139	6	6	0	331516	0.00180983	0.00180983	0
rs4789457	17	75516811	6	6	0	331516	0.00180983	0.00180983	0
rs11656736	17	75520746	6	6	0	331516	0.00180983	0.00180983	0
rs12451595	17	75521095	6	6	0	331516	0.00180983	0.00180983	0
rs12601604	17	75527000	6	6	0	331516	0.00180983	0.00180983	0
rs117231242	17	75527351	6	6	0	331516	0.00180983	0.00180983	0
rs4283286	17	75528489	6	6	0	331516	0.00180983	0.00180983	0
rs41438052	17	75530963	6	6	0	331516	0.00180983	0.00180983	0
rs116852805	17	75531830	6	6	0	331516	0.00180983	0.00180983	0
rs1078290	17	75533476	6	6	0	331516	0.00180983	0.00180983	0
rs4788990	17	75535097	6	6	0	331516	0.00180983	0.00180983	0
rs12600691	17	75535526	6	6	0	331516	0.00180983	0.00180983	0
rs75003023	17	75537040	6	6	0	331516	0.00180983	0.00180983	0
rs11077912	17	75539771	6	6	0	331516	0.00180983	0.00180983	0
rs73379777	17	75539896	6	6	0	331516	0.00180983	0.00180983	0
rs73997920	17	75540158	6	6	0	331516	0.00180983	0.00180983	0
rs8081210	17	75540545	6	6	0	331516	0.00180983	0.00180983	0
rs184209863	17	75540647	6	6	0	331516	0.00180983	0.00180983	0
rs78996738	17	75542035	6	6	0	331516	0.00180983	0.00180983	0
rs11650965	17	75543370	6	6	0	331516	0.00180983	0.00180983	0
rs117173435	17	75543480	6	6	0	331516	0.00180983	0.00180983	0
rs11077915	17	75544383	6	6	0	331516	0.00180983	0.00180983	0
rs12937112	17	75544859	6	6	0	331516	0.00180983	0.00180983	0
rs4467143	17	75545112	6	6	0	331516	0.00180983	0.00180983	0
rs34526887	17	75545730	6	6	0	331516	0.00180983	0.00180983	0
rs117422602	17	75546801	6	6	0	331516	0.00180983	0.00180983	0
rs12601766	17	75551060	6	6	0	331516	0.00180983	0.00180983	0
rs34412904	17	75551516	6	6	0	331516	0.00180983	0.00180983	0
rs11650295	17	75554967	6	6	0	331516	0.00180983	0.00180983	0
rs8082294	17	75555847	6	6	0	331516	0.00180983	0.00180983	0
rs2410427	17	75560570	6	6	0	331516	0.00180983	0.00180983	0
rs8077620	17	75563923	6	6	0	331516	0.00180983	0.00180983	0
rs8074253	17	75566022	6	6	0	331516	0.00180983	0.00180983	0
rs80341854	17	75567120	6	6	0	331516	0.00180983	0.00180983	0
rs8076407	17	75569861	6	6	0	331516	0.00180983	0.00180983	0
rs9909166	17	75571822	6	6	0	331516	0.00180983	0.00180983	0
rs16970304	17	75572789	6	6	0	331516	0.00180983	0.00180983	0
rs12943089	17	75572929	6	6	0	331516	0.00180983	0.00180983	0
rs7222733	17	75573021	6	6	0	331516	0.00180983	0.00180983	0
rs2411130	17	75577303	6	6	0	331516	0.00180983	0.00180983	0
rs80158795	17	75577914	6	6	0	331516	0.00180983	0.00180983	0
rs2411132	17	75579207	6	6	0	331516	0.00180983	0.00180983	0
rs11870700	17	75580396	6	6	0	331516	0.00180983	0.00180983	0
rs9895691	17	75588809	6	6	0	331516	0.00180983	0.00180983	0
rs7209031	17	75591393	6	6	0	331516	0.00180983	0.00180983	0
rs4789469	17	75591988	6	6	0	331516	0.00180983	0.00180983	0
rs62077449	17	75593598	6	6	0	331516	0.00180983	0.00180983	0
rs4470211	17	75595752	6	6	0	331516	0.00180983	0.00180983	0
rs62080164	17	75596858	6	6	0	331516	0.00180983	0.00180983	0
rs8079645	17	75597859	6	6	0	331516	0.00180983	0.00180983	0
rs72888809	17	75598146	6	6	0	331516	0.00180983	0.00180983	0
rs74740825	17	75598919	6	6	0	331516	0.00180983	0.00180983	0
rs76943266	17	75599545	6	6	0	331516	0.00180983	0.00180983	0
rs7214455	17	75599604	6	6	0	331516	0.00180983	0.00180983	0
rs74725260	17	75599972	6	6	0	331516	0.00180983	0.00180983	0
rs4349215	17	75600420	6	6	0	331516	0.00180983	0.00180983	0
rs1574511	17	75600978	6	6	0	331516	0.00180983	0.00180983	0
rs8076319	17	75602327	6	6	0	331516	0.00180983	0.00180983	0
rs77729444	17	75602807	6	6	0	331516	0.00180983	0.00180983	0
rs111285690	17	75605504	6	6	0	331516	0.00180983	0.00180983	0
rs16970343	17	75607066	6	6	0	331516	0.00180983	0.00180983	0
rs2870769	17	75608770	6	6	0	331516	0.00180983	0.00180983	0
rs749456	17	75609013	6	6	0	331516	0.00180983	0.00180983	0
rs80333296	17	75609520	6	6	0	331516	0.00180983	0.00180983	0
rs12949359	17	75611616	6	6	0	331516	0.00180983	0.00180983	0
rs16970364	17	75611935	6	6	0	331516	0.00180983	0.00180983	0
rs145137033	17	75612994	6	6	0	331516	0.00180983	0.00180983	0
rs4427867	17	75613400	6	6	0	331516	0.00180983	0.00180983	0
rs74486688	17	75613414	6	6	0	331516	0.00180983	0.00180983	0
rs61543511	17	75613639	6	6	0	331516	0.00180983	0.00180983	0
rs4789474	17	75613738	6	6	0	331516	0.00180983	0.00180983	0
rs7215957	17	75614403	6	6	0	331516	0.00180983	0.00180983	0
rs75872415	17	75614822	6	6	0	331516	0.00180983	0.00180983	0
rs79953638	17	75615033	6	6	0	331516	0.00180983	0.00180983	0
rs11656494	17	75615295	6	6	0	331516	0.00180983	0.00180983	0
rs7215702	17	75615507	6	6	0	331516	0.00180983	0.00180983	0
rs11870263	17	75616931	6	6	0	331516	0.00180983	0.00180983	0
rs74979248	17	75617054	6	6	0	331516	0.00180983	0.00180983	0
rs9907318	17	75621569	6	6	0	331516	0.00180983	0.00180983	0
rs117430623	17	75622062	0	0	0	331552	0	0	0
rs62080175	17	75622973	6	6	0	331516	0.00180983	0.00180983	0
rs7350912	17	75623026	6	6	0	331516	0.00180983	0.00180983	0
rs74255268	17	75623453	6	6	0	331516	0.00180983	0.00180983	0
rs74551142	17	75624100	0	0	0	331552	0	0	0
rs62079240	17	75626519	6	6	0	331516	0.00180983	0.00180983	0
rs2411136	17	75631850	6	6	0	331516	0.00180983	0.00180983	0
rs77916990	17	75636860	6	6	0	331516	0.00180983	0.00180983	0
rs8077962	17	75637026	6	6	0	331516	0.00180983	0.00180983	0
rs55806153	17	75637908	6	6	0	331516	0.00180983	0.00180983	0
rs7219584	17	75641916	6	6	0	331516	0.00180983	0.00180983	0
rs66801658	17	75643736	6	6	0	331516	0.00180983	0.00180983	0
rs7218239	17	75649600	6	6	0	331516	0.00180983	0.00180983	0
rs28654191	17	75651611	6	6	0	331516	0.00180983	0.00180983	0
rs78563110	17	75652601	6	6	0	331516	0.00180983	0.00180983	0
rs60634544	17	75655089	6	6	0	331516	0.00180983	0.00180983	0
rs16970426	17	75658072	6	6	0	331516	0.00180983	0.00180983	0
rs4789484	17	75661063	6	6	0	331516	0.00180983	0.00180983	0
rs59924534	17	75663401	6	6	0	331516	0.00180983	0.00180983	0
rs60209456	17	75663501	6	6	0	331516	0.00180983	0.00180983	0
rs117311762	17	75663538	6	6	0	331516	0.00180983	0.00180983	0
rs8075359	17	75664241	6	6	0	331516	0.00180983	0.00180983	0
Affx-14352317	17	75665055	6	6	0	331516	0.00180983	0.00180983	0
rs2410422	17	75667357	6	6	0	331516	0.00180983	0.00180983	0
rs9901246	17	75668252	6	6	0	331516	0.00180983	0.00180983	0
rs9905775	17	75672665	0	0	0	331552	0	0	0
rs76534341	17	75678549	6	6	0	331516	0.00180983	0.00180983	0
rs117871282	17	75679645	6	6	0	331516	0.00180983	0.00180983	0
rs11077926	17	75682894	6	6	0	331516	0.00180983	0.00180983	0
rs58020144	17	75683458	6	6	0	331516	0.00180983	0.00180983	0
rs74716263	17	75684184	6	6	0	331516	0.00180983	0.00180983	0
rs78073134	17	75684348	6	6	0	331516	0.00180983	0.00180983	0
rs72904540	17	75686358	6	6	0	331516	0.00180983	0.00180983	0
rs7211287	17	75690320	6	6	0	331516	0.00180983	0.00180983	0
rs72891143	17	75690519	6	6	0	331516	0.00180983	0.00180983	0
rs28395205	17	75691024	6	6	0	331516	0.00180983	0.00180983	0
rs76904441	17	75692094	6	6	0	331516	0.00180983	0.00180983	0
rs16970454	17	75692904	6	6	0	331516	0.00180983	0.00180983	0
rs9906724	17	75693663	6	6	0	331516	0.00180983	0.00180983	0
rs9902073	17	75696443	6	6	0	331516	0.00180983	0.00180983	0
rs9906155	17	75701697	6	6	0	331516	0.00180983	0.00180983	0
rs17548180	17	75705431	6	6	0	331516	0.00180983	0.00180983	0
rs113066067	17	75705557	6	6	0	331516	0.00180983	0.00180983	0
rs75278304	17	75709664	6	6	0	331516	0.00180983	0.00180983	0
rs9889699	17	75719065	6	6	0	331516	0.00180983	0.00180983	0
rs35635583	17	75719175	6	6	0	331516	0.00180983	0.00180983	0
rs12601357	17	75730125	6	6	0	331516	0.00180983	0.00180983	0
rs59561463	17	75731072	6	6	0	331516	0.00180983	0.00180983	0
rs11077928	17	75734233	6	6	0	331516	0.00180983	0.00180983	0
rs2053235	17	75736155	6	6	0	331516	0.00180983	0.00180983	0
rs78463555	17	75736938	6	6	0	331516	0.00180983	0.00180983	0
rs79752864	17	75745406	6	6	0	331516	0.00180983	0.00180983	0
rs77090814	17	75746502	6	6	0	331516	0.00180983	0.00180983	0
rs934668	17	75750768	6	6	0	331516	0.00180983	0.00180983	0
rs72898481	17	75751850	6	6	0	331516	0.00180983	0.00180983	0
rs59879737	17	75752335	6	6	0	331516	0.00180983	0.00180983	0
rs80108430	17	75752706	0	0	0	331552	0	0	0
rs117250991	17	75752852	6	6	0	331516	0.00180983	0.00180983	0
rs36028439	17	75759534	6	6	0	331516	0.00180983	0.00180983	0
rs73367242	17	75761990	6	6	0	331516	0.00180983	0.00180983	0
rs75293640	17	75766033	6	6	0	331516	0.00180983	0.00180983	0
rs62077128	17	75766826	6	6	0	331516	0.00180983	0.00180983	0
rs12947580	17	75768225	6	6	0	331516	0.00180983	0.00180983	0
rs4636981	17	75769411	6	6	0	331516	0.00180983	0.00180983	0
rs7222657	17	75773849	6	6	0	331516	0.00180983	0.00180983	0
rs7208508	17	75774775	6	6	0	331516	0.00180983	0.00180983	0
rs34023449	17	75778178	6	6	0	331516	0.00180983	0.00180983	0
rs62077131	17	75778883	6	6	0	331516	0.00180983	0.00180983	0
rs6501991	17	75780480	6	6	0	331516	0.00180983	0.00180983	0
rs34134367	17	75786796	6	6	0	331516	0.00180983	0.00180983	0
rs4789489	17	75790004	6	6	0	331516	0.00180983	0.00180983	0
rs62077137	17	75791233	6	6	0	331516	0.00180983	0.00180983	0
rs74824455	17	75792789	6	6	0	331516	0.00180983	0.00180983	0
rs1465791	17	75793040	6	6	0	331516	0.00180983	0.00180983	0
rs62077141	17	75798962	6	6	0	331516	0.00180983	0.00180983	0
rs12938691	17	75802594	6	6	0	331516	0.00180983	0.00180983	0
Affx-14354343	17	75804343	0	0	0	331552	0	0	0
rs8072341	17	75805650	6	6	0	331516	0.00180983	0.00180983	0
rs12950722	17	75807097	6	6	0	331516	0.00180983	0.00180983	0
rs75570704	17	75808038	6	6	0	331516	0.00180983	0.00180983	0
rs11077936	17	75813003	0	0	0	331552	0	0	0
rs76027845	17	75814703	7	7	0	331515	0.00211147	0.00211147	0
rs7405515	17	75815125	7	7	0	331515	0.00211147	0.00211147	0
rs75686987	17	75815927	7	7	0	331515	0.00211147	0.00211147	0
rs79980943	17	75818115	7	7	0	331515	0.00211147	0.00211147	0
rs34440599	17	75827863	7	7	0	331515	0.00211147	0.00211147	0
rs3899059	17	75828113	7	7	0	331515	0.00211147	0.00211147	0
rs117915028	17	75831416	7	7	0	331515	0.00211147	0.00211147	0
rs78157280	17	75834104	7	7	0	331515	0.00211147	0.00211147	0
rs9910282	17	75834770	7	7	0	331515	0.00211147	0.00211147	0
rs117365285	17	75837061	7	7	0	331515	0.00211147	0.00211147	0
rs76874639	17	75839175	7	7	0	331515	0.00211147	0.00211147	0
rs75432541	17	75843174	7	7	0	331515	0.00211147	0.00211147	0
rs11077938	17	75844316	7	7	0	331515	0.00211147	0.00211147	0
rs12602654	17	75844858	7	7	0	331515	0.00211147	0.00211147	0
rs68180658	17	75847256	7	7	0	331515	0.00211147	0.00211147	0
rs62077159	17	75847558	7	7	0	331515	0.00211147	0.00211147	0
rs72910157	17	75853555	6	6	0	331516	0.00180983	0.00180983	0
rs117156109	17	75856929	6	6	0	331516	0.00180983	0.00180983	0
rs58928133	17	75860654	6	6	0	331516	0.00180983	0.00180983	0
rs75433150	17	75861524	6	6	0	331516	0.00180983	0.00180983	0
rs62078490	17	75861669	6	6	0	331516	0.00180983	0.00180983	0
rs62078497	17	75864088	6	6	0	331516	0.00180983	0.00180983	0
rs67987951	17	75864484	6	6	0	331516	0.00180983	0.00180983	0
rs75027882	17	75878090	6	6	0	331516	0.00180983	0.00180983	0
rs62078504	17	75882283	6	6	0	331516	0.00180983	0.00180983	0
rs62078511	17	75883806	6	6	0	331516	0.00180983	0.00180983	0
rs62078513	17	75885170	6	6	0	331516	0.00180983	0.00180983	0
rs79702843	17	75894686	6	6	0	331516	0.00180983	0.00180983	0
rs9899517	17	75898670	6	6	0	331516	0.00180983	0.00180983	0
rs62078521	17	75901561	6	6	0	331516	0.00180983	0.00180983	0
rs72892290	17	75905857	6	6	0	331516	0.00180983	0.00180983	0
rs117381000	17	75910649	6	6	0	331516	0.00180983	0.00180983	0
rs11335109	17	75914220	6	6	0	331516	0.00180983	0.00180983	0
rs60734434	17	75914686	6	6	0	331516	0.00180983	0.00180983	0
rs12951443	17	75921542	5	5	0	331517	0.0015082	0.0015082	0
rs4430812	17	75925820	5	5	0	331517	0.0015082	0.0015082	0
rs78859263	17	75938697	5	5	0	331517	0.0015082	0.0015082	0
rs55942446	17	75940108	5	5	0	331517	0.0015082	0.0015082	0
rs16970672	17	75944650	5	5	0	331517	0.0015082	0.0015082	0
rs76145241	17	75949676	3	3	0	331519	0.000904917	0.000904917	0
rs115077299	17	75949842	3	3	0	331519	0.000904917	0.000904917	0
rs79303880	17	75957817	3	3	0	331519	0.000904917	0.000904917	0
rs79708117	17	75961996	3	3	0	331519	0.000904917	0.000904917	0
rs112067595	17	75970743	2	2	0	331520	0.000603278	0.000603278	0
rs55734638	17	75986921	1	1	0	331521	0.000301639	0.000301639	0
rs62078549	17	75987791	1	1	0	331521	0.000301639	0.000301639	0
rs146437041	17	75987985	1	1	0	331521	0.000301639	0.000301639	0
rs17638994	17	75996240	1	1	0	331521	0.000301639	0.000301639	0
rs117027750	17	75999635	1	1	0	331521	0.000301639	0.000301639	0
rs17552162	17	76001777	1	1	0	331521	0.000301639	0.000301639	0
rs77100631	17	76002855	1	1	0	331521	0.000301639	0.000301639	0
rs17552197	17	76004474	1	1	0	331521	0.000301639	0.000301639	0
rs72894037	17	76005463	1	1	0	331521	0.000301639	0.000301639	0
rs17639398	17	76029269	1	1	0	331521	0.000301639	0.000301639	0
rs16970755	17	76030028	1	1	0	331521	0.000301639	0.000301639	0
rs72894052	17	76040202	1	1	0	331521	0.000301639	0.000301639	0
rs78918934	17	76045877	1	1	0	331521	0.000301639	0.000301639	0
Affx-80286454	17	76046129	1	1	0	331521	0.000301639	0.000301639	0
rs71385927	17	76046623	1	1	0	331521	0.000301639	0.000301639	0
rs72894058	17	76046676	1	1	0	331521	0.000301639	0.000301639	0
rs200406635	17	76046849	1	1	0	331521	0.000301639	0.000301639	0
Affx-52332088	17	76046979	1	1	0	331521	0.000301639	0.000301639	0
Affx-80286455	17	76047168	1	1	0	331521	0.000301639	0.000301639	0
rs34587560	17	76047249	1	1	0	331521	0.000301639	0.000301639	0
rs4411562	17	76047612	1	1	0	331521	0.000301639	0.000301639	0
rs116841308	17	76048727	1	1	0	331521	0.000301639	0.000301639	0
rs12601622	17	76049375	1	1	0	331521	0.000301639	0.000301639	0
rs74751636	17	76059541	1	1	0	331521	0.000301639	0.000301639	0
rs34293811	17	76060866	1	1	0	331521	0.000301639	0.000301639	0
rs61730171	17	76060954	1	1	0	331521	0.000301639	0.000301639	0
rs117607986	17	76073105	1	1	0	331521	0.000301639	0.000301639	0
Affx-52357539	17	76073417	1	1	0	331521	0.000301639	0.000301639	0
rs56194158	17	76077625	1	1	0	331521	0.000301639	0.000301639	0
rs117963883	17	76080432	1	1	0	331521	0.000301639	0.000301639	0
rs62079061	17	76080670	1	1	0	331521	0.000301639	0.000301639	0
rs72268824	17	76082712	1	1	0	331521	0.000301639	0.000301639	0
rs75331168	17	76083588	1	1	0	331521	0.000301639	0.000301639	0
rs77923355	17	76084084	1	1	0	331521	0.000301639	0.000301639	0
rs7221094	17	76085741	1	1	0	331521	0.000301639	0.000301639	0
rs72896206	17	76091048	2	2	0	331520	0.000603278	0.000603278	0
rs8075795	17	76091734	2	2	0	331520	0.000603278	0.000603278	0
rs2273280	17	76103663	4	4	0	331518	0.00120656	0.00120656	0
rs112660101	17	76109267	4	4	0	331518	0.00120656	0.00120656	0
rs7218589	17	76111203	4	4	0	331518	0.00120656	0.00120656	0
rs3794741	17	76111251	4	4	0	331518	0.00120656	0.00120656	0
rs73374937	17	76112068	4	4	0	331518	0.00120656	0.00120656	0
rs2613518	17	76114854	5	4	1	331517	0.0015082	0.00120656	0.000301639
rs150820026	17	76115097	5	4	1	331517	0.0015082	0.00120656	0.000301639
rs147815166	17	76115441	5	4	1	331517	0.0015082	0.00120656	0.000301639
rs3841687	17	76115478	5	4	1	331517	0.0015082	0.00120656	0.000301639
rs75400929	17	76117124	5	4	1	331517	0.0015082	0.00120656	0.000301639
rs2073284	17	76117401	5	4	1	331517	0.0015082	0.00120656	0.000301639
rs146404867	17	76117676	5	4	1	331517	0.0015082	0.00120656	0.000301639
Affx-80286456	17	76117718	5	4	1	331517	0.0015082	0.00120656	0.000301639
rs12949780	17	76118444	5	4	1	331517	0.0015082	0.00120656	0.000301639
rs116717140	17	76118555	5	4	1	331517	0.0015082	0.00120656	0.000301639
Affx-80286458	17	76118750	5	4	1	331517	0.0015082	0.00120656	0.000301639
rs62079069	17	76119095	5	4	1	331517	0.0015082	0.00120656	0.000301639
rs3794738	17	76119293	5	4	1	331517	0.0015082	0.00120656	0.000301639
rs199717203	17	76120606	5	4	1	331517	0.0015082	0.00120656	0.000301639
rs80354176	17	76120792	5	4	1	331517	0.0015082	0.00120656	0.000301639
rs139654750	17	76120993	5	4	1	331517	0.0015082	0.00120656	0.000301639
rs9895373	17	76121004	5	4	1	331517	0.0015082	0.00120656	0.000301639
rs2748427	17	76121864	5	4	1	331517	0.0015082	0.00120656	0.000301639
rs147389770	17	76121920	5	4	1	331517	0.0015082	0.00120656	0.000301639
rs3813026	17	76123528	5	4	1	331517	0.0015082	0.00120656	0.000301639
rs454139	17	76126094	5	4	1	331517	0.0015082	0.00120656	0.000301639
rs145016347	17	76127746	5	4	1	331517	0.0015082	0.00120656	0.000301639
Affx-80298764	17	76128064	5	4	1	331517	0.0015082	0.00120656	0.000301639
rs60591028	17	76129034	5	4	1	331517	0.0015082	0.00120656	0.000301639
rs138940132	17	76129488	5	4	1	331517	0.0015082	0.00120656	0.000301639
rs117156381	17	76129619	5	4	1	331517	0.0015082	0.00120656	0.000301639
rs77048878	17	76130264	5	4	1	331517	0.0015082	0.00120656	0.000301639
rs149997470	17	76130571	5	4	1	331517	0.0015082	0.00120656	0.000301639
rs7208422	17	76130575	5	4	1	331517	0.0015082	0.00120656	0.000301639
Affx-80258003	17	76130646	5	4	1	331517	0.0015082	0.00120656	0.000301639
rs112802399	17	76130987	5	4	1	331517	0.0015082	0.00120656	0.000301639
rs79072815	17	76132596	5	4	1	331517	0.0015082	0.00120656	0.000301639
rs150546646	17	76133356	5	4	1	331517	0.0015082	0.00120656	0.000301639
rs55694641	17	76133693	5	4	1	331517	0.0015082	0.00120656	0.000301639
rs151076155	17	76134100	5	4	1	331517	0.0015082	0.00120656	0.000301639
Affx-89015049	17	76134175	5	4	1	331517	0.0015082	0.00120656	0.000301639
rs139756868	17	76134198	5	4	1	331517	0.0015082	0.00120656	0.000301639
Affx-52332094	17	76134216	5	4	1	331517	0.0015082	0.00120656	0.000301639
rs11651741	17	76134407	5	4	1	331517	0.0015082	0.00120656	0.000301639
rs144120533	17	76134467	5	4	1	331517	0.0015082	0.00120656	0.000301639
Affx-80258007	17	76136932	5	4	1	331517	0.0015082	0.00120656	0.000301639
rs139972217	17	76136994	5	4	1	331517	0.0015082	0.00120656	0.000301639
rs2871647	17	76137477	5	4	1	331517	0.0015082	0.00120656	0.000301639
rs118166247	17	76138158	5	4	1	331517	0.0015082	0.00120656	0.000301639
rs4789015	17	76138577	5	4	1	331517	0.0015082	0.00120656	0.000301639
rs117837934	17	76138920	5	4	1	331517	0.0015082	0.00120656	0.000301639
rs72896263	17	76140773	5	4	1	331517	0.0015082	0.00120656	0.000301639
rs9915090	17	76141133	5	4	1	331517	0.0015082	0.00120656	0.000301639
rs11656744	17	76143434	5	4	1	331517	0.0015082	0.00120656	0.000301639
rs60102597	17	76151697	4	4	0	331518	0.00120656	0.00120656	0
rs62079083	17	76153948	4	4	0	331518	0.00120656	0.00120656	0
rs117337726	17	76153978	4	4	0	331518	0.00120656	0.00120656	0
rs72898209	17	76157044	4	4	0	331518	0.00120656	0.00120656	0
rs201222675	17	76157199	4	4	0	331518	0.00120656	0.00120656	0
rs4071641	17	76157266	4	4	0	331518	0.00120656	0.00120656	0
rs72898212	17	76157271	4	4	0	331518	0.00120656	0.00120656	0
rs2292235	17	76160881	4	4	0	331518	0.00120656	0.00120656	0
rs3644	17	76162134	4	4	0	331518	0.00120656	0.00120656	0
rs560	17	76162135	4	4	0	331518	0.00120656	0.00120656	0
rs62079092	17	76167129	4	4	0	331518	0.00120656	0.00120656	0
rs150615406	17	76167998	4	4	0	331518	0.00120656	0.00120656	0
rs12449983	17	76168857	4	4	0	331518	0.00120656	0.00120656	0
rs9897765	17	76168971	4	4	0	331518	0.00120656	0.00120656	0
rs34529187	17	76170996	4	4	0	331518	0.00120656	0.00120656	0
Affx-89020761	17	76171163	4	4	0	331518	0.00120656	0.00120656	0
rs2661680	17	76171428	4	4	0	331518	0.00120656	0.00120656	0
rs1132543	17	76171687	4	4	0	331518	0.00120656	0.00120656	0
rs117276569	17	76171962	4	4	0	331518	0.00120656	0.00120656	0
rs12452081	17	76172691	4	4	0	331518	0.00120656	0.00120656	0
rs2854704	17	76175824	4	4	0	331518	0.00120656	0.00120656	0
rs73377437	17	76180084	4	4	0	331518	0.00120656	0.00120656	0
rs72898268	17	76180396	4	4	0	331518	0.00120656	0.00120656	0
rs2661683	17	76181807	4	4	0	331518	0.00120656	0.00120656	0
Affx-80286463	17	76182887	4	4	0	331518	0.00120656	0.00120656	0
rs72898285	17	76186886	4	4	0	331518	0.00120656	0.00120656	0
rs77585764	17	76187108	4	4	0	331518	0.00120656	0.00120656	0
rs118074797	17	76189051	4	4	0	331518	0.00120656	0.00120656	0
rs113661256	17	76195118	5	5	0	331517	0.0015082	0.0015082	0
rs73381537	17	76195908	5	5	0	331517	0.0015082	0.0015082	0
rs8071128	17	76197046	5	5	0	331517	0.0015082	0.0015082	0
rs146611868	17	76198595	5	5	0	331517	0.0015082	0.0015082	0
rs35822441	17	76198754	5	5	0	331517	0.0015082	0.0015082	0
rs138105144	17	76200907	5	5	0	331517	0.0015082	0.0015082	0
rs72897843	17	76200965	5	5	0	331517	0.0015082	0.0015082	0
rs61742958	17	76201182	5	5	0	331517	0.0015082	0.0015082	0
rs3764383	17	76208851	6	6	0	331516	0.00180983	0.00180983	0
rs74849780	17	76215621	6	6	0	331516	0.00180983	0.00180983	0
rs2661688	17	76216065	6	6	0	331516	0.00180983	0.00180983	0
rs4789559	17	76218857	6	6	0	331516	0.00180983	0.00180983	0
rs79069105	17	76218908	6	6	0	331516	0.00180983	0.00180983	0
rs2071214	17	76219591	6	6	0	331516	0.00180983	0.00180983	0
rs17885521	17	76219685	6	6	0	331516	0.00180983	0.00180983	0
rs2661694	17	76221008	6	6	0	331516	0.00180983	0.00180983	0
rs28612787	17	76222307	6	6	0	331516	0.00180983	0.00180983	0
rs1508146	17	76222563	6	6	0	331516	0.00180983	0.00180983	0
rs55834628	17	76228998	6	6	0	331516	0.00180983	0.00180983	0
rs117222901	17	76230159	6	6	0	331516	0.00180983	0.00180983	0
rs78780583	17	76230184	6	6	0	331516	0.00180983	0.00180983	0
rs79885699	17	76230693	6	6	0	331516	0.00180983	0.00180983	0
rs12947378	17	76232523	6	6	0	331516	0.00180983	0.00180983	0
rs200061211	17	76235162	6	6	0	331516	0.00180983	0.00180983	0
rs80014151	17	76235791	5	5	0	331517	0.0015082	0.0015082	0
rs7211670	17	76236477	5	5	0	331517	0.0015082	0.0015082	0
rs7211218	17	76236954	5	5	0	331517	0.0015082	0.0015082	0
rs11658812	17	76237874	5	5	0	331517	0.0015082	0.0015082	0
rs78090381	17	76237963	5	5	0	331517	0.0015082	0.0015082	0
rs60278634	17	76237978	5	5	0	331517	0.0015082	0.0015082	0
rs72901738	17	76238492	5	5	0	331517	0.0015082	0.0015082	0
rs11656102	17	76243058	5	5	0	331517	0.0015082	0.0015082	0
rs57949244	17	76246146	5	5	0	331517	0.0015082	0.0015082	0
rs57202259	17	76246210	5	5	0	331517	0.0015082	0.0015082	0
rs1567237	17	76246294	5	5	0	331517	0.0015082	0.0015082	0
rs1109279	17	76248130	5	5	0	331517	0.0015082	0.0015082	0
rs79304484	17	76251243	5	5	0	331517	0.0015082	0.0015082	0
rs3887417	17	76253657	5	5	0	331517	0.0015082	0.0015082	0
rs12952267	17	76253996	5	5	0	331517	0.0015082	0.0015082	0
rs116311592	17	76257809	5	5	0	331517	0.0015082	0.0015082	0
rs1075927	17	76262742	5	5	0	331517	0.0015082	0.0015082	0
rs73999697	17	76263742	5	5	0	331517	0.0015082	0.0015082	0
rs6501186	17	76263906	5	5	0	331517	0.0015082	0.0015082	0
rs60531483	17	76264005	5	5	0	331517	0.0015082	0.0015082	0
rs4789566	17	76264494	5	5	0	331517	0.0015082	0.0015082	0
rs66478977	17	76265005	5	5	0	331517	0.0015082	0.0015082	0
rs58724615	17	76265804	5	5	0	331517	0.0015082	0.0015082	0
rs7210804	17	76266513	5	5	0	331517	0.0015082	0.0015082	0
rs749885	17	76266808	5	5	0	331517	0.0015082	0.0015082	0
rs74647059	17	76266817	5	5	0	331517	0.0015082	0.0015082	0
rs10852709	17	76267005	5	5	0	331517	0.0015082	0.0015082	0
rs872359	17	76267843	5	5	0	331517	0.0015082	0.0015082	0
rs9896784	17	76269051	5	5	0	331517	0.0015082	0.0015082	0
rs17561288	17	76269932	5	5	0	331517	0.0015082	0.0015082	0
rs11077353	17	76274131	5	5	0	331517	0.0015082	0.0015082	0
rs62080374	17	76275715	5	5	0	331517	0.0015082	0.0015082	0
rs12603268	17	76277651	5	5	0	331517	0.0015082	0.0015082	0
rs4789574	17	76279899	5	5	0	331517	0.0015082	0.0015082	0
rs77200369	17	76280072	5	5	0	331517	0.0015082	0.0015082	0
rs9302874	17	76280560	5	5	0	331517	0.0015082	0.0015082	0
rs62080391	17	76290190	5	5	0	331517	0.0015082	0.0015082	0
rs7221459	17	76290245	5	5	0	331517	0.0015082	0.0015082	0
rs56088621	17	76295532	5	5	0	331517	0.0015082	0.0015082	0
rs117429005	17	76298223	4	4	0	331518	0.00120656	0.00120656	0
rs57278456	17	76299822	4	4	0	331518	0.00120656	0.00120656	0
rs937894	17	76300505	4	4	0	331518	0.00120656	0.00120656	0
rs72911075	17	76301713	4	4	0	331518	0.00120656	0.00120656	0
rs62079100	17	76301953	4	4	0	331518	0.00120656	0.00120656	0
rs882357	17	76301995	4	4	0	331518	0.00120656	0.00120656	0
rs906561	17	76302044	4	4	0	331518	0.00120656	0.00120656	0
rs66497674	17	76302360	4	4	0	331518	0.00120656	0.00120656	0
rs6501194	17	76302490	4	4	0	331518	0.00120656	0.00120656	0
rs12450175	17	76303016	4	4	0	331518	0.00120656	0.00120656	0
rs9915291	17	76305613	4	4	0	331518	0.00120656	0.00120656	0
rs59745781	17	76308971	4	4	0	331518	0.00120656	0.00120656	0
rs11651572	17	76309843	4	4	0	331518	0.00120656	0.00120656	0
rs75316409	17	76313053	4	4	0	331518	0.00120656	0.00120656	0
rs116130032	17	76313663	4	4	0	331518	0.00120656	0.00120656	0
rs67944473	17	76314666	4	4	0	331518	0.00120656	0.00120656	0
rs117432385	17	76315419	4	4	0	331518	0.00120656	0.00120656	0
rs7207352	17	76318708	4	4	0	331518	0.00120656	0.00120656	0
rs79710941	17	76319413	4	4	0	331518	0.00120656	0.00120656	0
rs72894765	17	76321108	4	4	0	331518	0.00120656	0.00120656	0
rs56150035	17	76321176	4	4	0	331518	0.00120656	0.00120656	0
rs60628976	17	76321433	4	4	0	331518	0.00120656	0.00120656	0
rs4789576	17	76321986	4	4	0	331518	0.00120656	0.00120656	0
rs72894772	17	76322044	4	4	0	331518	0.00120656	0.00120656	0
rs11651398	17	76322554	4	4	0	331518	0.00120656	0.00120656	0
rs79083189	17	76324190	4	4	0	331518	0.00120656	0.00120656	0
rs73378194	17	76333223	5	4	1	331517	0.0015082	0.00120656	0.000301639
rs12937653	17	76335084	5	4	1	331517	0.0015082	0.00120656	0.000301639
rs4325635	17	76338800	5	4	1	331517	0.0015082	0.00120656	0.000301639
rs57933884	17	76342882	5	4	1	331517	0.0015082	0.00120656	0.000301639
rs11077359	17	76343961	5	4	1	331517	0.0015082	0.00120656	0.000301639
rs73998044	17	76344085	5	4	1	331517	0.0015082	0.00120656	0.000301639
Affx-89015757	17	76344830	5	4	1	331517	0.0015082	0.00120656	0.000301639
rs75313623	17	76346080	5	4	1	331517	0.0015082	0.00120656	0.000301639
rs76311465	17	76348343	5	4	1	331517	0.0015082	0.00120656	0.000301639
rs117302612	17	76350897	5	4	1	331517	0.0015082	0.00120656	0.000301639
rs35037722	17	76351534	5	4	1	331517	0.0015082	0.00120656	0.000301639
rs76848919	17	76352554	5	4	1	331517	0.0015082	0.00120656	0.000301639
rs55925148	17	76363479	4	3	1	331518	0.00120656	0.000904917	0.000301639
rs79989091	17	76365662	4	3	1	331518	0.00120656	0.000904917	0.000301639
rs58842514	17	76367270	4	3	1	331518	0.00120656	0.000904917	0.000301639
rs4527079	17	76368761	4	3	1	331518	0.00120656	0.000904917	0.000301639
rs12601655	17	76371592	4	3	1	331518	0.00120656	0.000904917	0.000301639
rs117765887	17	76379869	7	6	1	331515	0.00211147	0.00180983	0.000301639
rs74587498	17	76388343	8	6	2	331514	0.00241311	0.00180983	0.000603278
rs72911393	17	76391005	8	6	2	331514	0.00241311	0.00180983	0.000603278
Affx-80286465	17	76392386	8	6	2	331514	0.00241311	0.00180983	0.000603278
rs2292642	17	76395430	8	6	2	331514	0.00241311	0.00180983	0.000603278
Affx-80258015	17	76396813	9	7	2	331513	0.00271475	0.00211147	0.000603278
Affx-80258016	17	76396937	9	7	2	331513	0.00271475	0.00211147	0.000603278
rs72913425	17	76399077	9	7	2	331513	0.00271475	0.00211147	0.000603278
rs145352765	17	76399916	9	7	2	331513	0.00271475	0.00211147	0.000603278
rs111661128	17	76403698	8	6	2	331514	0.00241311	0.00180983	0.000603278
rs4365353	17	76403860	8	6	2	331514	0.00241311	0.00180983	0.000603278
rs4129767	17	76403984	8	6	2	331514	0.00241311	0.00180983	0.000603278
rs117883742	17	76404526	8	6	2	331514	0.00241311	0.00180983	0.000603278
rs11658146	17	76404893	8	6	2	331514	0.00241311	0.00180983	0.000603278
rs9900792	17	76407626	8	6	2	331514	0.00241311	0.00180983	0.000603278
rs77998478	17	76409190	8	6	2	331514	0.00241311	0.00180983	0.000603278
rs79388987	17	76409312	8	6	2	331514	0.00241311	0.00180983	0.000603278
rs17642548	17	76409809	8	6	2	331514	0.00241311	0.00180983	0.000603278
rs142983650	17	76420133	10	7	3	331512	0.00301639	0.00211147	0.000904917
rs142669806	17	76420947	10	7	3	331512	0.00301639	0.00211147	0.000904917
Affx-89017471	17	76421505	10	7	3	331512	0.00301639	0.00211147	0.000904917
Affx-89010456	17	76421590	10	7	3	331512	0.00301639	0.00211147	0.000904917
rs142772880	17	76421626	10	7	3	331512	0.00301639	0.00211147	0.000904917
Affx-89025375	17	76421985	10	7	3	331512	0.00301639	0.00211147	0.000904917
rs74365686	17	76422210	10	7	3	331512	0.00301639	0.00211147	0.000904917
rs72914880	17	76422264	10	7	3	331512	0.00301639	0.00211147	0.000904917
rs35973257	17	76422599	10	7	3	331512	0.00301639	0.00211147	0.000904917
rs2271613	17	76423097	10	7	3	331512	0.00301639	0.00211147	0.000904917
rs72914893	17	76423358	10	7	3	331512	0.00301639	0.00211147	0.000904917
rs12150161	17	76423599	10	7	3	331512	0.00301639	0.00211147	0.000904917
rs116552087	17	76424217	10	7	3	331512	0.00301639	0.00211147	0.000904917
Affx-80298768	17	76424548	9	6	3	331513	0.00271475	0.00180983	0.000904917
rs143651752	17	76424678	9	6	3	331513	0.00271475	0.00180983	0.000904917
Affx-80286467	17	76424702	9	6	3	331513	0.00271475	0.00180983	0.000904917
rs142758365	17	76425269	9	6	3	331513	0.00271475	0.00180983	0.000904917
Affx-52193106	17	76425370	9	6	3	331513	0.00271475	0.00180983	0.000904917
rs71385959	17	76425582	9	6	3	331513	0.00271475	0.00180983	0.000904917
rs74001321	17	76426209	9	6	3	331513	0.00271475	0.00180983	0.000904917
rs72907449	17	76426486	9	6	3	331513	0.00271475	0.00180983	0.000904917
rs59041641	17	76431285	9	6	3	331513	0.00271475	0.00180983	0.000904917
rs12941494	17	76433898	9	6	3	331513	0.00271475	0.00180983	0.000904917
rs61742072	17	76433899	9	6	3	331513	0.00271475	0.00180983	0.000904917
rs141152238	17	76433931	9	6	3	331513	0.00271475	0.00180983	0.000904917
rs146926220	17	76433932	9	6	3	331513	0.00271475	0.00180983	0.000904917
rs77752353	17	76435421	9	6	3	331513	0.00271475	0.00180983	0.000904917
rs12150123	17	76435448	9	6	3	331513	0.00271475	0.00180983	0.000904917
rs62073476	17	76438570	8	6	2	331514	0.00241311	0.00180983	0.000603278
rs10468440	17	76439478	8	6	2	331514	0.00241311	0.00180983	0.000603278
rs662153	17	76439980	8	6	2	331514	0.00241311	0.00180983	0.000603278
rs72925850	17	76443304	8	6	2	331514	0.00241311	0.00180983	0.000603278
rs4969189	17	76444858	8	6	2	331514	0.00241311	0.00180983	0.000603278
rs7223548	17	76445231	8	6	2	331514	0.00241311	0.00180983	0.000603278
rs58748314	17	76445698	8	6	2	331514	0.00241311	0.00180983	0.000603278
rs75087686	17	76446055	11	6	5	331511	0.00331803	0.00180983	0.0015082
Affx-80258021	17	76446762	13	6	7	331509	0.00392131	0.00180983	0.00211147
Affx-80258022	17	76447546	14	6	8	331508	0.00422295	0.00180983	0.00241311
rs11077368	17	76448088	14	6	8	331508	0.00422295	0.00180983	0.00241311
rs2289751	17	76449505	14	6	8	331508	0.00422295	0.00180983	0.00241311
rs189256331	17	76450756	14	6	8	331508	0.00422295	0.00180983	0.00241311
rs111563325	17	76451830	14	6	8	331508	0.00422295	0.00180983	0.00241311
rs8069561	17	76451921	14	6	8	331508	0.00422295	0.00180983	0.00241311
rs12952770	17	76452995	14	6	8	331508	0.00422295	0.00180983	0.00241311
rs140856549	17	76455083	14	6	8	331508	0.00422295	0.00180983	0.00241311
rs2289754	17	76455218	14	6	8	331508	0.00422295	0.00180983	0.00241311
rs74335865	17	76455265	14	6	8	331508	0.00422295	0.00180983	0.00241311
rs34438166	17	76456017	14	6	8	331508	0.00422295	0.00180983	0.00241311
rs57622590	17	76456108	14	6	8	331508	0.00422295	0.00180983	0.00241311
rs692573	17	76456998	14	6	8	331508	0.00422295	0.00180983	0.00241311
rs636570	17	76457060	14	6	8	331508	0.00422295	0.00180983	0.00241311
rs77493878	17	76458542	14	6	8	331508	0.00422295	0.00180983	0.00241311
rs685099	17	76460937	14	6	8	331508	0.00422295	0.00180983	0.00241311
Affx-89023915	17	76462856	14	6	8	331508	0.00422295	0.00180983	0.00241311
rs117169488	17	76463661	14	6	8	331508	0.00422295	0.00180983	0.00241311
rs635874	17	76464916	14	6	8	331508	0.00422295	0.00180983	0.00241311
rs8075579	17	76469012	13	5	8	331509	0.00392131	0.0015082	0.00241311
rs1465984	17	76470381	13	5	8	331509	0.00392131	0.0015082	0.00241311
rs1465985	17	76470654	13	5	8	331509	0.00392131	0.0015082	0.00241311
rs61746438	17	76471366	13	5	8	331509	0.00392131	0.0015082	0.00241311
rs200518254	17	76472680	13	5	8	331509	0.00392131	0.0015082	0.00241311
rs181398151	17	76472719	13	5	8	331509	0.00392131	0.0015082	0.00241311
rs7405830	17	76472768	13	5	8	331509	0.00392131	0.0015082	0.00241311
rs143375889	17	76475198	13	5	8	331509	0.00392131	0.0015082	0.00241311
rs118051845	17	76475268	13	5	8	331509	0.00392131	0.0015082	0.00241311
rs80091359	17	76475340	13	5	8	331509	0.00392131	0.0015082	0.00241311
rs57127555	17	76475811	13	5	8	331509	0.00392131	0.0015082	0.00241311
rs201018927	17	76476764	13	5	8	331509	0.00392131	0.0015082	0.00241311
rs9900319	17	76479367	13	5	8	331509	0.00392131	0.0015082	0.00241311
rs118160100	17	76479375	13	5	8	331509	0.00392131	0.0015082	0.00241311
rs6501220	17	76479830	13	5	8	331509	0.00392131	0.0015082	0.00241311
rs200203879	17	76481041	13	5	8	331509	0.00392131	0.0015082	0.00241311
rs74001373	17	76481180	13	5	8	331509	0.00392131	0.0015082	0.00241311
Affx-80258027	17	76481627	13	5	8	331509	0.00392131	0.0015082	0.00241311
rs78765826	17	76481820	13	5	8	331509	0.00392131	0.0015082	0.00241311
rs201273328	17	76482056	13	5	8	331509	0.00392131	0.0015082	0.00241311
rs181353842	17	76482076	13	5	8	331509	0.00392131	0.0015082	0.00241311
rs8074921	17	76482979	13	5	8	331509	0.00392131	0.0015082	0.00241311
rs8080976	17	76483896	13	5	8	331509	0.00392131	0.0015082	0.00241311
rs8080591	17	76484239	13	5	8	331509	0.00392131	0.0015082	0.00241311
rs894976	17	76485661	13	5	8	331509	0.00392131	0.0015082	0.00241311
rs691556	17	76485703	13	5	8	331509	0.00392131	0.0015082	0.00241311
rs691323	17	76486173	13	5	8	331509	0.00392131	0.0015082	0.00241311
rs677280	17	76486579	13	5	8	331509	0.00392131	0.0015082	0.00241311
rs690993	17	76487348	13	5	8	331509	0.00392131	0.0015082	0.00241311
rs659739	17	76488240	13	5	8	331509	0.00392131	0.0015082	0.00241311
rs11077372	17	76488284	13	5	8	331509	0.00392131	0.0015082	0.00241311
rs691912	17	76490083	20	5	15	331502	0.00603278	0.0015082	0.00452459
rs148957596	17	76490694	20	5	15	331502	0.00603278	0.0015082	0.00452459
rs691652	17	76491127	20	5	15	331502	0.00603278	0.0015082	0.00452459
rs595711	17	76491309	20	5	15	331502	0.00603278	0.0015082	0.00452459
rs675562	17	76493878	20	5	15	331502	0.00603278	0.0015082	0.00452459
rs61746975	17	76495095	20	5	15	331502	0.00603278	0.0015082	0.00452459
rs76100540	17	76495887	0	0	0	331552	0	0	0
rs35901117	17	76496350	20	5	15	331502	0.00603278	0.0015082	0.00452459
Affx-80258037	17	76496401	20	5	15	331502	0.00603278	0.0015082	0.00452459
Affx-80258039	17	76497363	20	5	15	331502	0.00603278	0.0015082	0.00452459
Affx-80258040	17	76497832	20	5	15	331502	0.00603278	0.0015082	0.00452459
rs690844	17	76497920	20	5	15	331502	0.00603278	0.0015082	0.00452459
rs930571	17	76498692	19	5	14	331503	0.00573114	0.0015082	0.00422295
rs7218164	17	76498844	19	5	14	331503	0.00573114	0.0015082	0.00422295
rs7218324	17	76498909	19	5	14	331503	0.00573114	0.0015082	0.00422295
rs114464365	17	76502928	16	6	10	331506	0.00482623	0.00180983	0.00301639
rs62073553	17	76503560	16	6	10	331506	0.00482623	0.00180983	0.00301639
rs9896398	17	76503593	16	6	10	331506	0.00482623	0.00180983	0.00301639
rs200445054	17	76503646	16	6	10	331506	0.00482623	0.00180983	0.00301639
rs59853990	17	76503678	16	6	10	331506	0.00482623	0.00180983	0.00301639
rs629065	17	76504219	15	5	10	331507	0.00452459	0.0015082	0.00301639
rs2120660	17	76504512	15	5	10	331507	0.00452459	0.0015082	0.00301639
rs11658035	17	76505679	15	5	10	331507	0.00452459	0.0015082	0.00301639
rs1515022	17	76505908	15	5	10	331507	0.00452459	0.0015082	0.00301639
rs2376586	17	76506665	15	5	10	331507	0.00452459	0.0015082	0.00301639
rs867653	17	76506773	15	5	10	331507	0.00452459	0.0015082	0.00301639
rs671972	17	76506975	15	5	10	331507	0.00452459	0.0015082	0.00301639
rs691043	17	76507712	15	5	10	331507	0.00452459	0.0015082	0.00301639
rs8081752	17	76508555	15	5	10	331507	0.00452459	0.0015082	0.00301639
rs62075873	17	76510191	15	5	10	331507	0.00452459	0.0015082	0.00301639
rs138375540	17	76510927	15	5	10	331507	0.00452459	0.0015082	0.00301639
rs17655792	17	76511038	15	5	10	331507	0.00452459	0.0015082	0.00301639
rs61736352	17	76511089	15	5	10	331507	0.00452459	0.0015082	0.00301639
rs691710	17	76511271	15	5	10	331507	0.00452459	0.0015082	0.00301639
rs74477911	17	76513563	14	4	10	331508	0.00422295	0.00120656	0.00301639
rs692189	17	76514645	14	4	10	331508	0.00422295	0.00120656	0.00301639
rs4969218	17	76515720	14	4	10	331508	0.00422295	0.00120656	0.00301639
rs76370847	17	76518594	14	4	10	331508	0.00422295	0.00120656	0.00301639
rs62075876	17	76521057	13	3	10	331509	0.00392131	0.000904917	0.00301639
Affx-80286471	17	76521087	13	3	10	331509	0.00392131	0.000904917	0.00301639
rs17729253	17	76521121	13	3	10	331509	0.00392131	0.000904917	0.00301639
rs79516318	17	76523496	13	3	10	331509	0.00392131	0.000904917	0.00301639
rs11654267	17	76525021	13	3	10	331509	0.00392131	0.000904917	0.00301639
rs61736293	17	76525592	13	3	10	331509	0.00392131	0.000904917	0.00301639
rs201764607	17	76525627	13	3	10	331509	0.00392131	0.000904917	0.00301639
rs61741523	17	76525759	13	3	10	331509	0.00392131	0.000904917	0.00301639
rs201371597	17	76526572	13	3	10	331509	0.00392131	0.000904917	0.00301639
rs117838634	17	76528176	12	2	10	331510	0.00361967	0.000603278	0.00301639
rs138759235	17	76528559	12	2	10	331510	0.00361967	0.000603278	0.00301639
rs77180602	17	76528622	12	2	10	331510	0.00361967	0.000603278	0.00301639
Affx-80258044	17	76528697	12	2	10	331510	0.00361967	0.000603278	0.00301639
rs11651537	17	76528790	12	2	10	331510	0.00361967	0.000603278	0.00301639
rs11653966	17	76530157	11	2	9	331511	0.00331803	0.000603278	0.00271475
rs75677077	17	76532862	11	2	9	331511	0.00331803	0.000603278	0.00271475
rs200709141	17	76533410	11	2	9	331511	0.00331803	0.000603278	0.00271475
rs200005037	17	76533424	11	2	9	331511	0.00331803	0.000603278	0.00271475
rs61741432	17	76533456	11	2	9	331511	0.00331803	0.000603278	0.00271475
rs6501229	17	76534302	11	2	9	331511	0.00331803	0.000603278	0.00271475
rs9892181	17	76534817	11	2	9	331511	0.00331803	0.000603278	0.00271475
Affx-89007889	17	76535849	11	2	9	331511	0.00331803	0.000603278	0.00271475
rs72920917	17	76536729	11	2	9	331511	0.00331803	0.000603278	0.00271475
rs11658910	17	76538970	11	2	9	331511	0.00331803	0.000603278	0.00271475
rs61746088	17	76540041	11	2	9	331511	0.00331803	0.000603278	0.00271475
rs56912012	17	76541136	11	2	9	331511	0.00331803	0.000603278	0.00271475
rs118011449	17	76541231	11	2	9	331511	0.00331803	0.000603278	0.00271475
rs75099088	17	76541767	11	2	9	331511	0.00331803	0.000603278	0.00271475
rs72920931	17	76543233	11	2	9	331511	0.00331803	0.000603278	0.00271475
rs7211806	17	76546495	11	2	9	331511	0.00331803	0.000603278	0.00271475
rs16971526	17	76547634	12	3	9	331510	0.00361967	0.000904917	0.00271475
rs61745194	17	76548866	12	3	9	331510	0.00361967	0.000904917	0.00271475
Affx-80298774	17	76548873	12	3	9	331510	0.00361967	0.000904917	0.00271475
Affx-80286473	17	76548882	12	3	9	331510	0.00361967	0.000904917	0.00271475
rs7223949	17	76548983	12	3	9	331510	0.00361967	0.000904917	0.00271475
rs75221010	17	76552379	12	3	9	331510	0.00361967	0.000904917	0.00271475
rs60564437	17	76553034	12	3	9	331510	0.00361967	0.000904917	0.00271475
rs117406572	17	76555458	12	3	9	331510	0.00361967	0.000904917	0.00271475
rs74993700	17	76555543	12	3	9	331510	0.00361967	0.000904917	0.00271475
rs55836228	17	76555928	12	3	9	331510	0.00361967	0.000904917	0.00271475
Affx-80258046	17	76556822	12	3	9	331510	0.00361967	0.000904917	0.00271475
rs142270504	17	76556989	12	3	9	331510	0.00361967	0.000904917	0.00271475
Affx-80258047	17	76557797	12	3	9	331510	0.00361967	0.000904917	0.00271475
rs1108366	17	76557943	12	3	9	331510	0.00361967	0.000904917	0.00271475
rs1108367	17	76558773	12	3	9	331510	0.00361967	0.000904917	0.00271475
rs894967	17	76559163	12	3	9	331510	0.00361967	0.000904917	0.00271475
rs11652895	17	76559802	12	3	9	331510	0.00361967	0.000904917	0.00271475
rs1473313	17	76560563	12	3	9	331510	0.00361967	0.000904917	0.00271475
rs117714280	17	76562622	12	3	9	331510	0.00361967	0.000904917	0.00271475
rs75729893	17	76562676	12	3	9	331510	0.00361967	0.000904917	0.00271475
rs141374842	17	76563111	12	3	9	331510	0.00361967	0.000904917	0.00271475
rs140052280	17	76563116	12	3	9	331510	0.00361967	0.000904917	0.00271475
Affx-80258049	17	76563250	12	3	9	331510	0.00361967	0.000904917	0.00271475
rs117345200	17	76563297	12	3	9	331510	0.00361967	0.000904917	0.00271475
rs72920970	17	76565341	12	3	9	331510	0.00361967	0.000904917	0.00271475
rs200825911	17	76565492	12	3	9	331510	0.00361967	0.000904917	0.00271475
rs144524797	17	76565555	12	3	9	331510	0.00361967	0.000904917	0.00271475
rs34066190	17	76565864	12	3	9	331510	0.00361967	0.000904917	0.00271475
Affx-80258050	17	76567461	13	4	9	331509	0.00392131	0.00120656	0.00271475
rs117047821	17	76567505	13	4	9	331509	0.00392131	0.00120656	0.00271475
rs894968	17	76567707	13	4	9	331509	0.00392131	0.00120656	0.00271475
Affx-80286476	17	76567736	13	4	9	331509	0.00392131	0.00120656	0.00271475
rs142471902	17	76568872	13	4	9	331509	0.00392131	0.00120656	0.00271475
rs72920975	17	76568881	13	4	9	331509	0.00392131	0.00120656	0.00271475
rs9894998	17	76569941	13	4	9	331509	0.00392131	0.00120656	0.00271475
rs61744326	17	76571044	13	4	9	331509	0.00392131	0.00120656	0.00271475
rs61744340	17	76571125	13	4	9	331509	0.00392131	0.00120656	0.00271475
rs9903478	17	76571269	13	4	9	331509	0.00392131	0.00120656	0.00271475
rs1562102	17	76571560	13	4	9	331509	0.00392131	0.00120656	0.00271475
rs12937926	17	76572957	13	4	9	331509	0.00392131	0.00120656	0.00271475
rs7222201	17	76578308	12	3	9	331510	0.00361967	0.000904917	0.00271475
rs80299768	17	76581473	12	3	9	331510	0.00361967	0.000904917	0.00271475
rs4969195	17	76583588	12	3	9	331510	0.00361967	0.000904917	0.00271475
rs11077382	17	76585513	12	3	9	331510	0.00361967	0.000904917	0.00271475
rs73398180	17	76589456	10	3	7	331512	0.00301639	0.000904917	0.00211147
rs12603522	17	76589565	10	3	7	331512	0.00301639	0.000904917	0.00211147
rs2166097	17	76594039	10	3	7	331512	0.00301639	0.000904917	0.00211147
rs11651198	17	76595040	10	3	7	331512	0.00301639	0.000904917	0.00211147
rs4969200	17	76595904	10	3	7	331512	0.00301639	0.000904917	0.00211147
rs4969202	17	76597776	10	3	7	331512	0.00301639	0.000904917	0.00211147
rs4969205	17	76598123	10	3	7	331512	0.00301639	0.000904917	0.00211147
rs116952852	17	76598407	10	3	7	331512	0.00301639	0.000904917	0.00211147
rs72924957	17	76599020	10	3	7	331512	0.00301639	0.000904917	0.00211147
rs6501231	17	76599250	10	3	7	331512	0.00301639	0.000904917	0.00211147
rs77173269	17	76601995	10	3	7	331512	0.00301639	0.000904917	0.00211147
rs7406652	17	76605122	10	3	7	331512	0.00301639	0.000904917	0.00211147
rs11077384	17	76605903	10	3	7	331512	0.00301639	0.000904917	0.00211147
rs12944401	17	76607728	10	3	7	331512	0.00301639	0.000904917	0.00211147
rs4796836	17	76609827	10	3	7	331512	0.00301639	0.000904917	0.00211147
rs62073849	17	76611914	10	3	7	331512	0.00301639	0.000904917	0.00211147
rs73385261	17	76615170	10	3	7	331512	0.00301639	0.000904917	0.00211147
rs7219862	17	76615243	10	3	7	331512	0.00301639	0.000904917	0.00211147
rs4796798	17	76616547	10	3	7	331512	0.00301639	0.000904917	0.00211147
rs117075531	17	76619560	10	3	7	331512	0.00301639	0.000904917	0.00211147
rs7501592	17	76619883	10	3	7	331512	0.00301639	0.000904917	0.00211147
rs117971884	17	76620112	0	0	0	331552	0	0	0
rs66530414	17	76623044	10	3	7	331512	0.00301639	0.000904917	0.00211147
rs28604312	17	76625195	10	3	7	331512	0.00301639	0.000904917	0.00211147
rs73385298	17	76626690	10	3	7	331512	0.00301639	0.000904917	0.00211147
rs4796803	17	76630164	10	3	7	331512	0.00301639	0.000904917	0.00211147
rs73387296	17	76633933	10	3	7	331512	0.00301639	0.000904917	0.00211147
rs4796827	17	76633965	10	3	7	331512	0.00301639	0.000904917	0.00211147
rs7212244	17	76634464	10	3	7	331512	0.00301639	0.000904917	0.00211147
rs7502927	17	76635717	10	3	7	331512	0.00301639	0.000904917	0.00211147
rs116906835	17	76638121	10	3	7	331512	0.00301639	0.000904917	0.00211147
rs117765873	17	76640404	10	3	7	331512	0.00301639	0.000904917	0.00211147
rs117080175	17	76641895	10	3	7	331512	0.00301639	0.000904917	0.00211147
rs9896206	17	76643913	10	3	7	331512	0.00301639	0.000904917	0.00211147
rs8068157	17	76646435	10	3	7	331512	0.00301639	0.000904917	0.00211147
rs7209347	17	76650175	10	3	7	331512	0.00301639	0.000904917	0.00211147
rs12948478	17	76654918	5	3	2	331517	0.0015082	0.000904917	0.000603278
rs7216027	17	76656339	5	3	2	331517	0.0015082	0.000904917	0.000603278
rs112214887	17	76667271	3	3	0	331519	0.000904917	0.000904917	0
rs55840510	17	76668664	3	3	0	331519	0.000904917	0.000904917	0
rs113932031	17	76668886	3	3	0	331519	0.000904917	0.000904917	0
rs71385973	17	76671997	3	3	0	331519	0.000904917	0.000904917	0
rs34265441	17	76676024	3	3	0	331519	0.000904917	0.000904917	0
rs12451377	17	76678210	3	3	0	331519	0.000904917	0.000904917	0
rs12946167	17	76680964	3	3	0	331519	0.000904917	0.000904917	0
rs191805571	17	76681900	3	3	0	331519	0.000904917	0.000904917	0
rs10512617	17	76693551	3	3	0	331519	0.000904917	0.000904917	0
rs72848580	17	76697556	3	3	0	331519	0.000904917	0.000904917	0
rs71385982	17	76704105	3	3	0	331519	0.000904917	0.000904917	0
rs11652196	17	76714982	3	3	0	331519	0.000904917	0.000904917	0
rs35672412	17	76718848	3	3	0	331519	0.000904917	0.000904917	0
rs8069161	17	76721269	3	3	0	331519	0.000904917	0.000904917	0
rs72848587	17	76727455	3	3	0	331519	0.000904917	0.000904917	0
rs9895025	17	76728720	3	3	0	331519	0.000904917	0.000904917	0
rs117508703	17	76730989	3	3	0	331519	0.000904917	0.000904917	0
rs8070990	17	76731920	3	3	0	331519	0.000904917	0.000904917	0
rs117039140	17	76732939	3	3	0	331519	0.000904917	0.000904917	0
rs117572189	17	76736496	3	3	0	331519	0.000904917	0.000904917	0
rs77154538	17	76751234	3	3	0	331519	0.000904917	0.000904917	0
rs7221314	17	76758251	3	3	0	331519	0.000904917	0.000904917	0
rs117303324	17	76764845	3	3	0	331519	0.000904917	0.000904917	0
rs11077395	17	76778740	3	3	0	331519	0.000904917	0.000904917	0
rs113586045	17	76793592	2	2	0	331520	0.000603278	0.000603278	0
rs3744799	17	76794774	2	2	0	331520	0.000603278	0.000603278	0
rs117885497	17	76795247	2	2	0	331520	0.000603278	0.000603278	0
rs11077397	17	76796463	2	2	0	331520	0.000603278	0.000603278	0
rs1057040	17	76799795	2	2	0	331520	0.000603278	0.000603278	0
rs2054624	17	76802098	2	2	0	331520	0.000603278	0.000603278	0
rs140290111	17	76802252	2	2	0	331520	0.000603278	0.000603278	0
rs150924360	17	76802280	2	2	0	331520	0.000603278	0.000603278	0
rs34121152	17	76802344	2	2	0	331520	0.000603278	0.000603278	0
rs35820493	17	76803263	2	2	0	331520	0.000603278	0.000603278	0
rs3744795	17	76803659	2	2	0	331520	0.000603278	0.000603278	0
rs140328430	17	76803690	2	2	0	331520	0.000603278	0.000603278	0
rs12942645	17	76804316	2	2	0	331520	0.000603278	0.000603278	0
rs117840411	17	76809019	2	2	0	331520	0.000603278	0.000603278	0
rs62075624	17	76809712	2	2	0	331520	0.000603278	0.000603278	0
rs141540569	17	76809894	2	2	0	331520	0.000603278	0.000603278	0
rs1110274	17	76810284	2	2	0	331520	0.000603278	0.000603278	0
rs200324750	17	76814855	2	2	0	331520	0.000603278	0.000603278	0
rs8078042	17	76815869	2	2	0	331520	0.000603278	0.000603278	0
rs3744793	17	76817090	2	2	0	331520	0.000603278	0.000603278	0
rs142216826	17	76817132	2	2	0	331520	0.000603278	0.000603278	0
rs200234804	17	76818020	2	2	0	331520	0.000603278	0.000603278	0
rs150547254	17	76823418	2	2	0	331520	0.000603278	0.000603278	0
rs139783752	17	76825015	2	2	0	331520	0.000603278	0.000603278	0
rs62075634	17	76825654	2	2	0	331520	0.000603278	0.000603278	0
rs111544658	17	76826469	2	2	0	331520	0.000603278	0.000603278	0
rs140965115	17	76831394	2	2	0	331520	0.000603278	0.000603278	0
rs116930035	17	76834056	2	2	0	331520	0.000603278	0.000603278	0
rs117073854	17	76841007	2	2	0	331520	0.000603278	0.000603278	0
rs9909232	17	76855369	2	1	1	331520	0.000603278	0.000301639	0.000301639
rs16971783	17	76856653	2	1	1	331520	0.000603278	0.000301639	0.000301639
rs8080307	17	76858353	2	1	1	331520	0.000603278	0.000301639	0.000301639
rs62075643	17	76866648	2	1	1	331520	0.000603278	0.000301639	0.000301639
rs34818601	17	76868038	2	1	1	331520	0.000603278	0.000301639	0.000301639
rs1960129	17	76870492	2	1	1	331520	0.000603278	0.000301639	0.000301639
rs7218237	17	76871638	2	1	1	331520	0.000603278	0.000301639	0.000301639
rs8064344	17	76876974	2	1	1	331520	0.000603278	0.000301639	0.000301639
rs7502935	17	76878629	2	1	1	331520	0.000603278	0.000301639	0.000301639
rs4789939	17	76881703	2	1	1	331520	0.000603278	0.000301639	0.000301639
rs2003241	17	76885117	2	1	1	331520	0.000603278	0.000301639	0.000301639
rs59181893	17	76887003	2	1	1	331520	0.000603278	0.000301639	0.000301639
rs117542112	17	76887344	2	1	1	331520	0.000603278	0.000301639	0.000301639
rs111654265	17	76887432	2	1	1	331520	0.000603278	0.000301639	0.000301639
rs8077028	17	76888041	2	1	1	331520	0.000603278	0.000301639	0.000301639
rs59989120	17	76888375	2	1	1	331520	0.000603278	0.000301639	0.000301639
rs7216891	17	76892663	2	1	1	331520	0.000603278	0.000301639	0.000301639
rs3744787	17	76893671	2	1	1	331520	0.000603278	0.000301639	0.000301639
rs112065251	17	76893688	2	1	1	331520	0.000603278	0.000301639	0.000301639
rs12941365	17	76897733	2	1	1	331520	0.000603278	0.000301639	0.000301639
rs4789936	17	76897974	2	1	1	331520	0.000603278	0.000301639	0.000301639
rs57500548	17	76898912	2	1	1	331520	0.000603278	0.000301639	0.000301639
rs111562288	17	76906148	2	1	1	331520	0.000603278	0.000301639	0.000301639
rs7503017	17	76909191	2	1	1	331520	0.000603278	0.000301639	0.000301639
rs118080492	17	76912872	2	1	1	331520	0.000603278	0.000301639	0.000301639
rs62074406	17	76916352	3	2	1	331519	0.000904917	0.000603278	0.000301639
rs9914634	17	76917113	3	2	1	331519	0.000904917	0.000603278	0.000301639
rs7212662	17	76918131	3	2	1	331519	0.000904917	0.000603278	0.000301639
rs9915681	17	76925985	3	2	1	331519	0.000904917	0.000603278	0.000301639
rs116961552	17	76927035	3	2	1	331519	0.000904917	0.000603278	0.000301639
rs9895264	17	76927428	3	2	1	331519	0.000904917	0.000603278	0.000301639
rs62074431	17	76931211	3	2	1	331519	0.000904917	0.000603278	0.000301639
rs117979973	17	76931475	3	2	1	331519	0.000904917	0.000603278	0.000301639
rs7220336	17	76933311	3	2	1	331519	0.000904917	0.000603278	0.000301639
rs12941638	17	76933929	3	2	1	331519	0.000904917	0.000603278	0.000301639
rs116954005	17	76934070	3	2	1	331519	0.000904917	0.000603278	0.000301639
rs149181867	17	76940944	3	2	1	331519	0.000904917	0.000603278	0.000301639
rs72852332	17	76941377	3	2	1	331519	0.000904917	0.000603278	0.000301639
rs9916865	17	76943900	3	2	1	331519	0.000904917	0.000603278	0.000301639
rs4133225	17	76951091	4	3	1	331518	0.00120656	0.000904917	0.000301639
rs35457230	17	76954822	4	3	1	331518	0.00120656	0.000904917	0.000301639
rs117392224	17	76957170	3	3	0	331519	0.000904917	0.000904917	0
rs11655528	17	76957799	3	3	0	331519	0.000904917	0.000904917	0
rs4789908	17	76962059	3	3	0	331519	0.000904917	0.000904917	0
rs8078162	17	76963422	3	3	0	331519	0.000904917	0.000904917	0
rs117002715	17	76965185	4	4	0	331518	0.00120656	0.00120656	0
rs117771294	17	76967348	4	4	0	331518	0.00120656	0.00120656	0
rs148696353	17	76967770	4	4	0	331518	0.00120656	0.00120656	0
rs148972972	17	76968109	4	4	0	331518	0.00120656	0.00120656	0
Affx-80258061	17	76968773	4	4	0	331518	0.00120656	0.00120656	0
rs55684276	17	76969183	4	4	0	331518	0.00120656	0.00120656	0
rs148218719	17	76969202	4	4	0	331518	0.00120656	0.00120656	0
rs3744166	17	76970879	4	4	0	331518	0.00120656	0.00120656	0
rs11548454	17	76972231	4	4	0	331518	0.00120656	0.00120656	0
rs199757886	17	76973223	4	4	0	331518	0.00120656	0.00120656	0
rs55974249	17	76973249	4	4	0	331518	0.00120656	0.00120656	0
rs4789906	17	76974752	4	4	0	331518	0.00120656	0.00120656	0
rs78875511	17	76975239	4	4	0	331518	0.00120656	0.00120656	0
rs6501274	17	76977896	4	4	0	331518	0.00120656	0.00120656	0
rs12602347	17	76983149	4	4	0	331518	0.00120656	0.00120656	0
rs3744168	17	76987763	4	4	0	331518	0.00120656	0.00120656	0
rs8079368	17	76989062	4	4	0	331518	0.00120656	0.00120656	0
rs34082669	17	76989666	4	4	0	331518	0.00120656	0.00120656	0
rs145516713	17	76989775	4	4	0	331518	0.00120656	0.00120656	0
Affx-80258064	17	76991099	4	4	0	331518	0.00120656	0.00120656	0
rs56201615	17	76992036	4	4	0	331518	0.00120656	0.00120656	0
Affx-80258068	17	76993134	4	4	0	331518	0.00120656	0.00120656	0
Affx-52332111	17	76993163	4	4	0	331518	0.00120656	0.00120656	0
Affx-89012385	17	76993426	4	4	0	331518	0.00120656	0.00120656	0
rs8077024	17	76993546	4	4	0	331518	0.00120656	0.00120656	0
rs144060377	17	76993649	4	4	0	331518	0.00120656	0.00120656	0
rs2377301	17	76994369	4	4	0	331518	0.00120656	0.00120656	0
rs80269200	17	76996508	4	4	0	331518	0.00120656	0.00120656	0
rs117780285	17	76999194	4	4	0	331518	0.00120656	0.00120656	0
rs67046441	17	77002142	4	4	0	331518	0.00120656	0.00120656	0
rs116304803	17	77003805	4	4	0	331518	0.00120656	0.00120656	0
rs112155852	17	77003935	4	4	0	331518	0.00120656	0.00120656	0
rs4789847	17	77004644	4	4	0	331518	0.00120656	0.00120656	0
rs12452980	17	77006412	4	4	0	331518	0.00120656	0.00120656	0
rs73411194	17	77015548	4	4	0	331518	0.00120656	0.00120656	0
rs3744180	17	77016317	4	4	0	331518	0.00120656	0.00120656	0
rs117169868	17	77018542	4	4	0	331518	0.00120656	0.00120656	0
rs34459274	17	77021631	4	4	0	331518	0.00120656	0.00120656	0
rs2377006	17	77022233	4	4	0	331518	0.00120656	0.00120656	0
rs12949190	17	77027877	4	4	0	331518	0.00120656	0.00120656	0
rs78645527	17	77029395	4	4	0	331518	0.00120656	0.00120656	0
rs58270673	17	77036663	4	4	0	331518	0.00120656	0.00120656	0
rs116735850	17	77037541	4	4	0	331518	0.00120656	0.00120656	0
rs4789922	17	77040128	4	4	0	331518	0.00120656	0.00120656	0
Affx-80286479	17	77040209	4	4	0	331518	0.00120656	0.00120656	0
rs62063358	17	77040794	4	4	0	331518	0.00120656	0.00120656	0
rs4789918	17	77040991	4	4	0	331518	0.00120656	0.00120656	0
rs4789913	17	77041572	4	4	0	331518	0.00120656	0.00120656	0
rs62063761	17	77041668	4	4	0	331518	0.00120656	0.00120656	0
rs34874100	17	77043759	4	4	0	331518	0.00120656	0.00120656	0
rs149440649	17	77043860	4	4	0	331518	0.00120656	0.00120656	0
rs35435268	17	77043894	4	4	0	331518	0.00120656	0.00120656	0
rs35035542	17	77044046	4	4	0	331518	0.00120656	0.00120656	0
Affx-52193339	17	77044070	4	4	0	331518	0.00120656	0.00120656	0
rs4790069	17	77049701	4	4	0	331518	0.00120656	0.00120656	0
rs117848351	17	77051316	4	4	0	331518	0.00120656	0.00120656	0
rs117778428	17	77060496	3	3	0	331519	0.000904917	0.000904917	0
rs56200816	17	77070676	3	3	0	331519	0.000904917	0.000904917	0
rs56107536	17	77071040	3	3	0	331519	0.000904917	0.000904917	0
rs117502073	17	77073901	3	3	0	331519	0.000904917	0.000904917	0
rs56353542	17	77073941	3	3	0	331519	0.000904917	0.000904917	0
rs2377298	17	77074543	3	3	0	331519	0.000904917	0.000904917	0
rs7213010	17	77074827	3	3	0	331519	0.000904917	0.000904917	0
rs140106265	17	77075670	4	4	0	331518	0.00120656	0.00120656	0
rs12452684	17	77075866	4	4	0	331518	0.00120656	0.00120656	0
rs112006996	17	77076874	4	4	0	331518	0.00120656	0.00120656	0
rs202217517	17	77077007	4	4	0	331518	0.00120656	0.00120656	0
Affx-80258079	17	77078056	4	4	0	331518	0.00120656	0.00120656	0
rs12937557	17	77078069	4	4	0	331518	0.00120656	0.00120656	0
rs200250575	17	77078092	4	4	0	331518	0.00120656	0.00120656	0
rs201591624	17	77078128	4	4	0	331518	0.00120656	0.00120656	0
rs200703027	17	77079118	4	4	0	331518	0.00120656	0.00120656	0
rs117024973	17	77079575	4	4	0	331518	0.00120656	0.00120656	0
rs61756761	17	77079576	4	4	0	331518	0.00120656	0.00120656	0
rs145249242	17	77079584	4	4	0	331518	0.00120656	0.00120656	0
Affx-80298778	17	77080723	4	4	0	331518	0.00120656	0.00120656	0
Affx-89017764	17	77080735	4	4	0	331518	0.00120656	0.00120656	0
rs200886209	17	77080751	4	4	0	331518	0.00120656	0.00120656	0
rs60001118	17	77081113	4	4	0	331518	0.00120656	0.00120656	0
rs4789879	17	77081788	4	4	0	331518	0.00120656	0.00120656	0
Affx-80286482	17	77081805	4	4	0	331518	0.00120656	0.00120656	0
Affx-80258087	17	77081816	4	4	0	331518	0.00120656	0.00120656	0
rs117014247	17	77082174	4	4	0	331518	0.00120656	0.00120656	0
rs35037969	17	77082320	4	4	0	331518	0.00120656	0.00120656	0
rs202244383	17	77082333	4	4	0	331518	0.00120656	0.00120656	0
rs10073	17	77084274	4	4	0	331518	0.00120656	0.00120656	0
rs117691352	17	77086821	4	4	0	331518	0.00120656	0.00120656	0
rs56203833	17	77092011	4	4	0	331518	0.00120656	0.00120656	0
rs58352742	17	77093768	4	4	0	331518	0.00120656	0.00120656	0
rs78259884	17	77093850	4	4	0	331518	0.00120656	0.00120656	0
rs72853373	17	77095664	4	4	0	331518	0.00120656	0.00120656	0
rs78728773	17	77096450	4	4	0	331518	0.00120656	0.00120656	0
rs2707051	17	77097086	4	4	0	331518	0.00120656	0.00120656	0
rs77389166	17	77097361	4	4	0	331518	0.00120656	0.00120656	0
rs7218918	17	77100721	4	4	0	331518	0.00120656	0.00120656	0
rs12450725	17	77103261	4	4	0	331518	0.00120656	0.00120656	0
rs28584660	17	77109563	4	4	0	331518	0.00120656	0.00120656	0
rs56044629	17	77109653	4	4	0	331518	0.00120656	0.00120656	0
rs74336319	17	77112849	4	4	0	331518	0.00120656	0.00120656	0
rs117117642	17	77113640	4	4	0	331518	0.00120656	0.00120656	0
rs7225353	17	77117749	4	4	0	331518	0.00120656	0.00120656	0
rs117309764	17	77118257	4	4	0	331518	0.00120656	0.00120656	0
rs2703525	17	77118393	4	4	0	331518	0.00120656	0.00120656	0
rs9915970	17	77120199	4	4	0	331518	0.00120656	0.00120656	0
rs115415091	17	77121061	4	4	0	331518	0.00120656	0.00120656	0
rs12940497	17	77122667	4	4	0	331518	0.00120656	0.00120656	0
rs2703545	17	77123025	4	4	0	331518	0.00120656	0.00120656	0
rs2612789	17	77126249	4	4	0	331518	0.00120656	0.00120656	0
rs73401905	17	77126796	4	4	0	331518	0.00120656	0.00120656	0
rs118110236	17	77127402	4	4	0	331518	0.00120656	0.00120656	0
rs2703510	17	77128218	4	4	0	331518	0.00120656	0.00120656	0
rs117886696	17	77131867	4	4	0	331518	0.00120656	0.00120656	0
rs7222623	17	77134556	4	4	0	331518	0.00120656	0.00120656	0
rs4789947	17	77135791	4	4	0	331518	0.00120656	0.00120656	0
rs62062314	17	77137233	4	4	0	331518	0.00120656	0.00120656	0
rs2019965	17	77138297	3	3	0	331519	0.000904917	0.000904917	0
rs56172020	17	77138324	3	3	0	331519	0.000904917	0.000904917	0
rs8082420	17	77139136	3	3	0	331519	0.000904917	0.000904917	0
rs55967820	17	77141073	3	3	0	331519	0.000904917	0.000904917	0
rs117529809	17	77142222	3	3	0	331519	0.000904917	0.000904917	0
rs73397963	17	77142990	3	3	0	331519	0.000904917	0.000904917	0
rs73999847	17	77143449	3	3	0	331519	0.000904917	0.000904917	0
rs117404245	17	77144756	3	3	0	331519	0.000904917	0.000904917	0
rs78545180	17	77145340	3	3	0	331519	0.000904917	0.000904917	0
rs4074991	17	77146669	3	3	0	331519	0.000904917	0.000904917	0
rs7503192	17	77146754	3	3	0	331519	0.000904917	0.000904917	0
rs4993717	17	77148199	3	3	0	331519	0.000904917	0.000904917	0
rs1795959	17	77148939	3	3	0	331519	0.000904917	0.000904917	0
rs2707033	17	77149802	3	3	0	331519	0.000904917	0.000904917	0
rs9915994	17	77150354	3	3	0	331519	0.000904917	0.000904917	0
rs9903870	17	77152124	3	3	0	331519	0.000904917	0.000904917	0
rs2707030	17	77152842	3	3	0	331519	0.000904917	0.000904917	0
rs67018118	17	77154048	3	3	0	331519	0.000904917	0.000904917	0
rs77328489	17	77154111	3	3	0	331519	0.000904917	0.000904917	0
rs8066998	17	77161084	5	3	2	331517	0.0015082	0.000904917	0.000603278
rs56722191	17	77162921	9	3	6	331513	0.00271475	0.000904917	0.00180983
rs117100823	17	77165916	9	3	6	331513	0.00271475	0.000904917	0.00180983
rs8073550	17	77172574	10	3	7	331512	0.00301639	0.000904917	0.00211147
rs72856448	17	77173021	10	3	7	331512	0.00301639	0.000904917	0.00211147
rs117946696	17	77174063	10	3	7	331512	0.00301639	0.000904917	0.00211147
rs28570375	17	77175871	10	3	7	331512	0.00301639	0.000904917	0.00211147
rs113865542	17	77176256	10	3	7	331512	0.00301639	0.000904917	0.00211147
rs117480303	17	77180526	10	3	7	331512	0.00301639	0.000904917	0.00211147
rs117837821	17	77180716	10	3	7	331512	0.00301639	0.000904917	0.00211147
rs74001647	17	77183261	10	3	7	331512	0.00301639	0.000904917	0.00211147
rs1380797	17	77185444	12	3	9	331510	0.00361967	0.000904917	0.00271475
rs2612771	17	77187843	49	3	46	331473	0.0147803	0.000904917	0.0138754
rs72846025	17	77188549	56	3	53	331466	0.0168918	0.000904917	0.0159869
rs117142089	17	77188886	57	3	54	331465	0.0171934	0.000904917	0.0162885
rs6501287	17	77191127	57	3	54	331465	0.0171934	0.000904917	0.0162885
rs2612807	17	77192048	57	3	54	331465	0.0171934	0.000904917	0.0162885
rs8067975	17	77192294	57	3	54	331465	0.0171934	0.000904917	0.0162885
rs2612805	17	77192917	57	3	54	331465	0.0171934	0.000904917	0.0162885
rs111650999	17	77194395	57	3	54	331465	0.0171934	0.000904917	0.0162885
rs59932242	17	77195297	57	3	54	331465	0.0171934	0.000904917	0.0162885
rs17741704	17	77195794	57	3	54	331465	0.0171934	0.000904917	0.0162885
rs12937311	17	77196803	57	3	54	331465	0.0171934	0.000904917	0.0162885
rs2703530	17	77197238	57	3	54	331465	0.0171934	0.000904917	0.0162885
rs79000376	17	77198544	57	3	54	331465	0.0171934	0.000904917	0.0162885
rs12600593	17	77198583	57	3	54	331465	0.0171934	0.000904917	0.0162885
rs35630276	17	77198663	57	3	54	331465	0.0171934	0.000904917	0.0162885
rs1031726	17	77198904	57	3	54	331465	0.0171934	0.000904917	0.0162885
rs1110734	17	77202887	57	3	54	331465	0.0171934	0.000904917	0.0162885
rs72846051	17	77203094	57	3	54	331465	0.0171934	0.000904917	0.0162885
rs117751342	17	77203505	57	3	54	331465	0.0171934	0.000904917	0.0162885
rs116170567	17	77204202	57	3	54	331465	0.0171934	0.000904917	0.0162885
rs118070201	17	77205295	57	3	54	331465	0.0171934	0.000904917	0.0162885
rs12937257	17	77205361	57	3	54	331465	0.0171934	0.000904917	0.0162885
rs7219922	17	77207109	57	3	54	331465	0.0171934	0.000904917	0.0162885
rs72846060	17	77207884	57	3	54	331465	0.0171934	0.000904917	0.0162885
rs8073623	17	77209928	57	3	54	331465	0.0171934	0.000904917	0.0162885
rs8073789	17	77210030	57	3	54	331465	0.0171934	0.000904917	0.0162885
rs2606194	17	77210823	57	3	54	331465	0.0171934	0.000904917	0.0162885
rs117413389	17	77211029	57	3	54	331465	0.0171934	0.000904917	0.0162885
rs2606193	17	77211481	57	3	54	331465	0.0171934	0.000904917	0.0162885
rs62062885	17	77212076	57	3	54	331465	0.0171934	0.000904917	0.0162885
rs117891146	17	77212307	57	3	54	331465	0.0171934	0.000904917	0.0162885
rs57144229	17	77212575	57	3	54	331465	0.0171934	0.000904917	0.0162885
rs28737390	17	77213349	57	3	54	331465	0.0171934	0.000904917	0.0162885
rs115444521	17	77214237	57	3	54	331465	0.0171934	0.000904917	0.0162885
rs11870893	17	77217100	57	3	54	331465	0.0171934	0.000904917	0.0162885
rs2606183	17	77217389	57	3	54	331465	0.0171934	0.000904917	0.0162885
rs17674253	17	77220594	57	3	54	331465	0.0171934	0.000904917	0.0162885
rs9902414	17	77221913	58	3	55	331464	0.0174951	0.000904917	0.0165902
rs74001700	17	77224268	58	3	55	331464	0.0174951	0.000904917	0.0165902
rs4789959	17	77224305	58	3	55	331464	0.0174951	0.000904917	0.0165902
rs118035293	17	77224655	58	3	55	331464	0.0174951	0.000904917	0.0165902
rs74001701	17	77225980	58	3	55	331464	0.0174951	0.000904917	0.0165902
rs72846805	17	77226002	58	3	55	331464	0.0174951	0.000904917	0.0165902
rs73999909	17	77226190	58	3	55	331464	0.0174951	0.000904917	0.0165902
rs72846811	17	77227311	58	3	55	331464	0.0174951	0.000904917	0.0165902
rs55829010	17	77231165	54	3	51	331468	0.0162885	0.000904917	0.0153836
rs9904630	17	77231316	54	3	51	331468	0.0162885	0.000904917	0.0153836
rs55889239	17	77231667	53	3	50	331469	0.0159869	0.000904917	0.015082
rs9901008	17	77234523	42	3	39	331480	0.0126688	0.000904917	0.0117639
rs11658680	17	77236205	7	3	4	331515	0.00211147	0.000904917	0.00120656
rs76225884	17	77237391	7	3	4	331515	0.00211147	0.000904917	0.00120656
rs4789967	17	77239305	5	3	2	331517	0.0015082	0.000904917	0.000603278
rs11656929	17	77239897	4	3	1	331518	0.00120656	0.000904917	0.000301639
rs75282068	17	77240105	4	3	1	331518	0.00120656	0.000904917	0.000301639
rs8072027	17	77240655	4	3	1	331518	0.00120656	0.000904917	0.000301639
rs4789968	17	77240748	4	3	1	331518	0.00120656	0.000904917	0.000301639
rs17742262	17	77242740	3	2	1	331519	0.000904917	0.000603278	0.000301639
rs12051618	17	77243063	3	2	1	331519	0.000904917	0.000603278	0.000301639
rs116853314	17	77244518	3	2	1	331519	0.000904917	0.000603278	0.000301639
rs60718924	17	77244805	3	2	1	331519	0.000904917	0.000603278	0.000301639
rs6501294	17	77246731	3	2	1	331519	0.000904917	0.000603278	0.000301639
rs12603453	17	77249521	3	2	1	331519	0.000904917	0.000603278	0.000301639
rs72846852	17	77253136	3	2	1	331519	0.000904917	0.000603278	0.000301639
rs4789876	17	77254622	0	0	0	331552	0	0	0
rs12937212	17	77255936	3	2	1	331519	0.000904917	0.000603278	0.000301639
rs9302890	17	77257245	3	2	1	331519	0.000904917	0.000603278	0.000301639
rs75355325	17	77259777	3	2	1	331519	0.000904917	0.000603278	0.000301639
rs72846866	17	77260020	3	2	1	331519	0.000904917	0.000603278	0.000301639
rs9904414	17	77261309	3	2	1	331519	0.000904917	0.000603278	0.000301639
rs4789978	17	77261573	3	2	1	331519	0.000904917	0.000603278	0.000301639
rs62062910	17	77262346	3	2	1	331519	0.000904917	0.000603278	0.000301639
rs7209495	17	77262924	3	2	1	331519	0.000904917	0.000603278	0.000301639
rs72846878	17	77263344	3	2	1	331519	0.000904917	0.000603278	0.000301639
rs117046148	17	77264440	2	2	0	331520	0.000603278	0.000603278	0
rs62062929	17	77267550	2	2	0	331520	0.000603278	0.000603278	0
rs11650784	17	77267613	2	2	0	331520	0.000603278	0.000603278	0
rs4274472	17	77268173	2	2	0	331520	0.000603278	0.000603278	0
rs16972228	17	77268292	2	2	0	331520	0.000603278	0.000603278	0
rs72848008	17	77269280	2	2	0	331520	0.000603278	0.000603278	0
rs1077692	17	77270544	2	2	0	331520	0.000603278	0.000603278	0
rs897588	17	77273559	2	2	0	331520	0.000603278	0.000603278	0
rs56098049	17	77277824	2	2	0	331520	0.000603278	0.000603278	0
rs117245129	17	77280267	2	2	0	331520	0.000603278	0.000603278	0
rs117097073	17	77284318	2	2	0	331520	0.000603278	0.000603278	0
rs113330941	17	77284575	0	0	0	331552	0	0	0
rs9898469	17	77285677	2	2	0	331520	0.000603278	0.000603278	0
rs9907380	17	77288401	2	2	0	331520	0.000603278	0.000603278	0
rs77885881	17	77290000	2	2	0	331520	0.000603278	0.000603278	0
rs118165510	17	77290798	2	2	0	331520	0.000603278	0.000603278	0
rs117506196	17	77293639	2	2	0	331520	0.000603278	0.000603278	0
rs117214797	17	77294531	2	2	0	331520	0.000603278	0.000603278	0
rs1993418	17	77295045	2	2	0	331520	0.000603278	0.000603278	0
rs75501047	17	77297123	2	2	0	331520	0.000603278	0.000603278	0
rs2377397	17	77298153	2	2	0	331520	0.000603278	0.000603278	0
rs72848088	17	77301599	2	2	0	331520	0.000603278	0.000603278	0
rs117135050	17	77301600	2	2	0	331520	0.000603278	0.000603278	0
rs113548163	17	77301874	2	2	0	331520	0.000603278	0.000603278	0
rs12938262	17	77302088	2	2	0	331520	0.000603278	0.000603278	0
rs28634323	17	77302493	2	2	0	331520	0.000603278	0.000603278	0
rs897590	17	77302633	2	2	0	331520	0.000603278	0.000603278	0
rs118156388	17	77304085	2	2	0	331520	0.000603278	0.000603278	0
rs62061478	17	77304923	2	2	0	331520	0.000603278	0.000603278	0
rs11077426	17	77308462	2	2	0	331520	0.000603278	0.000603278	0
rs8076416	17	77310453	2	2	0	331520	0.000603278	0.000603278	0
rs117798951	17	77310798	2	2	0	331520	0.000603278	0.000603278	0
rs11871435	17	77311233	2	2	0	331520	0.000603278	0.000603278	0
rs117727705	17	77311479	2	2	0	331520	0.000603278	0.000603278	0
rs4790007	17	77313760	2	2	0	331520	0.000603278	0.000603278	0
rs62061495	17	77315270	2	2	0	331520	0.000603278	0.000603278	0
rs34072823	17	77316661	2	2	0	331520	0.000603278	0.000603278	0
rs34062426	17	77317379	2	2	0	331520	0.000603278	0.000603278	0
rs12935880	17	77317764	2	2	0	331520	0.000603278	0.000603278	0
rs113752763	17	77318115	2	2	0	331520	0.000603278	0.000603278	0
rs77848809	17	77319304	2	2	0	331520	0.000603278	0.000603278	0
rs12451047	17	77319902	2	2	0	331520	0.000603278	0.000603278	0
rs2124604	17	77320592	2	2	0	331520	0.000603278	0.000603278	0
rs7219452	17	77321133	2	2	0	331520	0.000603278	0.000603278	0
rs35773916	17	77321163	2	2	0	331520	0.000603278	0.000603278	0
rs62061499	17	77325299	2	2	0	331520	0.000603278	0.000603278	0
rs11077428	17	77325326	2	2	0	331520	0.000603278	0.000603278	0
rs9901936	17	77325920	2	2	0	331520	0.000603278	0.000603278	0
rs35207503	17	77325976	2	2	0	331520	0.000603278	0.000603278	0
rs61173931	17	77326567	2	2	0	331520	0.000603278	0.000603278	0
rs9911245	17	77327398	2	2	0	331520	0.000603278	0.000603278	0
rs34444410	17	77329914	2	2	0	331520	0.000603278	0.000603278	0
rs72849101	17	77331197	2	2	0	331520	0.000603278	0.000603278	0
rs4482327	17	77331894	2	2	0	331520	0.000603278	0.000603278	0
rs118122363	17	77341167	2	2	0	331520	0.000603278	0.000603278	0
rs117478925	17	77342688	2	2	0	331520	0.000603278	0.000603278	0
rs4789890	17	77344082	2	2	0	331520	0.000603278	0.000603278	0
rs117848935	17	77344114	2	2	0	331520	0.000603278	0.000603278	0
rs72849639	17	77344450	2	2	0	331520	0.000603278	0.000603278	0
rs12948969	17	77345161	2	2	0	331520	0.000603278	0.000603278	0
rs907898	17	77345815	2	2	0	331520	0.000603278	0.000603278	0
rs1877677	17	77346392	2	2	0	331520	0.000603278	0.000603278	0
rs66531750	17	77354853	2	2	0	331520	0.000603278	0.000603278	0
rs978415	17	77356694	2	2	0	331520	0.000603278	0.000603278	0
rs59843717	17	77359736	2	2	0	331520	0.000603278	0.000603278	0
rs56259513	17	77361698	2	2	0	331520	0.000603278	0.000603278	0
rs11652791	17	77361861	2	2	0	331520	0.000603278	0.000603278	0
rs12952733	17	77363489	2	2	0	331520	0.000603278	0.000603278	0
rs1002068	17	77364589	2	2	0	331520	0.000603278	0.000603278	0
Affx-14377934	17	77366789	2	2	0	331520	0.000603278	0.000603278	0
rs11650345	17	77367656	2	2	0	331520	0.000603278	0.000603278	0
rs112982169	17	77368891	2	2	0	331520	0.000603278	0.000603278	0
rs12602412	17	77369046	2	2	0	331520	0.000603278	0.000603278	0
rs116545433	17	77369706	2	2	0	331520	0.000603278	0.000603278	0
rs62063973	17	77373115	2	2	0	331520	0.000603278	0.000603278	0
rs57359207	17	77375622	2	2	0	331520	0.000603278	0.000603278	0
rs35496088	17	77375871	2	2	0	331520	0.000603278	0.000603278	0
rs56253802	17	77376923	2	2	0	331520	0.000603278	0.000603278	0
rs56163165	17	77377733	2	2	0	331520	0.000603278	0.000603278	0
rs12942038	17	77377918	2	2	0	331520	0.000603278	0.000603278	0
rs7208287	17	77379107	2	2	0	331520	0.000603278	0.000603278	0
rs77387666	17	77380138	2	2	0	331520	0.000603278	0.000603278	0
rs72852422	17	77380272	2	2	0	331520	0.000603278	0.000603278	0
rs8075432	17	77380874	2	2	0	331520	0.000603278	0.000603278	0
rs76110116	17	77381689	2	2	0	331520	0.000603278	0.000603278	0
rs12453207	17	77383748	2	2	0	331520	0.000603278	0.000603278	0
rs8070406	17	77385143	2	2	0	331520	0.000603278	0.000603278	0
rs9912528	17	77387550	2	2	0	331520	0.000603278	0.000603278	0
rs12938393	17	77388476	2	2	0	331520	0.000603278	0.000603278	0
rs73425327	17	77388732	2	2	0	331520	0.000603278	0.000603278	0
rs118150833	17	77388758	2	2	0	331520	0.000603278	0.000603278	0
rs117443365	17	77389756	2	2	0	331520	0.000603278	0.000603278	0
rs59810835	17	77395117	2	2	0	331520	0.000603278	0.000603278	0
rs117135209	17	77396427	2	2	0	331520	0.000603278	0.000603278	0
rs72852446	17	77396488	2	2	0	331520	0.000603278	0.000603278	0
rs59185222	17	77398062	2	2	0	331520	0.000603278	0.000603278	0
rs11656673	17	77400623	2	2	0	331520	0.000603278	0.000603278	0
rs62064003	17	77400800	2	2	0	331520	0.000603278	0.000603278	0
rs74000041	17	77401083	2	2	0	331520	0.000603278	0.000603278	0
rs2377405	17	77404094	2	2	0	331520	0.000603278	0.000603278	0
rs117027646	17	77404750	2	2	0	331520	0.000603278	0.000603278	0
rs76524459	17	77407112	2	2	0	331520	0.000603278	0.000603278	0
rs67751003	17	77407533	2	2	0	331520	0.000603278	0.000603278	0
rs75426114	17	77407745	2	2	0	331520	0.000603278	0.000603278	0
rs12453606	17	77408083	2	2	0	331520	0.000603278	0.000603278	0
rs118056014	17	77409032	2	2	0	331520	0.000603278	0.000603278	0
rs72852492	17	77414089	2	2	0	331520	0.000603278	0.000603278	0
rs35086296	17	77416885	2	2	0	331520	0.000603278	0.000603278	0
rs971626	17	77416940	2	2	0	331520	0.000603278	0.000603278	0
rs72853533	17	77420088	2	2	0	331520	0.000603278	0.000603278	0
rs35706714	17	77420332	2	2	0	331520	0.000603278	0.000603278	0
rs117435576	17	77421347	2	2	0	331520	0.000603278	0.000603278	0
rs4790037	17	77423753	2	2	0	331520	0.000603278	0.000603278	0
rs117687346	17	77425956	2	2	0	331520	0.000603278	0.000603278	0
rs8079970	17	77430690	2	2	0	331520	0.000603278	0.000603278	0
rs67452641	17	77431097	2	2	0	331520	0.000603278	0.000603278	0
rs35393738	17	77433492	2	2	0	331520	0.000603278	0.000603278	0
rs2137771	17	77433859	2	2	0	331520	0.000603278	0.000603278	0
rs8073024	17	77434484	2	2	0	331520	0.000603278	0.000603278	0
rs9302898	17	77434586	2	2	0	331520	0.000603278	0.000603278	0
rs60236734	17	77435148	2	2	0	331520	0.000603278	0.000603278	0
rs117272702	17	77435236	2	2	0	331520	0.000603278	0.000603278	0
rs62061676	17	77435483	2	2	0	331520	0.000603278	0.000603278	0
rs62061677	17	77436072	2	2	0	331520	0.000603278	0.000603278	0
rs62061678	17	77441235	2	2	0	331520	0.000603278	0.000603278	0
rs185446748	17	77443800	2	2	0	331520	0.000603278	0.000603278	0
rs7219446	17	77447393	2	2	0	331520	0.000603278	0.000603278	0
rs112924082	17	77447608	2	2	0	331520	0.000603278	0.000603278	0
rs117803858	17	77448908	2	2	0	331520	0.000603278	0.000603278	0
rs35414453	17	77449007	2	2	0	331520	0.000603278	0.000603278	0
rs12450242	17	77449125	2	2	0	331520	0.000603278	0.000603278	0
rs4503833	17	77453332	2	2	0	331520	0.000603278	0.000603278	0
rs884025	17	77454109	2	2	0	331520	0.000603278	0.000603278	0
rs58074423	17	77454502	2	2	0	331520	0.000603278	0.000603278	0
rs7220244	17	77456309	2	2	0	331520	0.000603278	0.000603278	0
rs296141	17	77483725	2	2	0	331520	0.000603278	0.000603278	0
rs71387933	17	77530752	2	2	0	331520	0.000603278	0.000603278	0
rs12942714	17	77537992	2	2	0	331520	0.000603278	0.000603278	0
rs7216806	17	77538517	2	2	0	331520	0.000603278	0.000603278	0
rs74575358	17	77539767	2	2	0	331520	0.000603278	0.000603278	0
rs11871672	17	77542288	2	2	0	331520	0.000603278	0.000603278	0
rs117121087	17	77543104	2	2	0	331520	0.000603278	0.000603278	0
rs117514586	17	77543125	2	2	0	331520	0.000603278	0.000603278	0
rs57526497	17	77545900	2	2	0	331520	0.000603278	0.000603278	0
rs80071684	17	77545994	2	2	0	331520	0.000603278	0.000603278	0
rs111596026	17	77631598	1	1	0	331521	0.000301639	0.000301639	0
rs7217795	17	77636329	1	1	0	331521	0.000301639	0.000301639	0
rs6565638	17	77640103	1	1	0	331521	0.000301639	0.000301639	0
rs7217639	17	77640137	1	1	0	331521	0.000301639	0.000301639	0
rs34074944	17	77644678	1	1	0	331521	0.000301639	0.000301639	0
rs7209241	17	77648178	1	1	0	331521	0.000301639	0.000301639	0
rs115747561	17	77651412	1	1	0	331521	0.000301639	0.000301639	0
rs78503904	17	77653502	1	1	0	331521	0.000301639	0.000301639	0
rs4074469	17	77654711	1	1	0	331521	0.000301639	0.000301639	0
rs111393198	17	77656099	1	1	0	331521	0.000301639	0.000301639	0
rs74256200	17	77656285	1	1	0	331521	0.000301639	0.000301639	0
rs117501458	17	77657266	1	1	0	331521	0.000301639	0.000301639	0
rs4889932	17	77665877	1	1	0	331521	0.000301639	0.000301639	0
rs9915263	17	77672725	1	1	0	331521	0.000301639	0.000301639	0
rs77205657	17	77675868	1	1	0	331521	0.000301639	0.000301639	0
rs117122276	17	77676499	1	1	0	331521	0.000301639	0.000301639	0
rs116972815	17	77679869	1	1	0	331521	0.000301639	0.000301639	0
rs9902367	17	77680325	1	1	0	331521	0.000301639	0.000301639	0
rs8066592	17	77686881	1	1	0	331521	0.000301639	0.000301639	0
rs67365542	17	77693719	1	1	0	331521	0.000301639	0.000301639	0
rs62077873	17	77694150	1	1	0	331521	0.000301639	0.000301639	0
rs78028244	17	77695464	1	1	0	331521	0.000301639	0.000301639	0
rs35246623	17	77695987	1	1	0	331521	0.000301639	0.000301639	0
rs77384200	17	77696468	1	1	0	331521	0.000301639	0.000301639	0
rs117605502	17	77697222	1	1	0	331521	0.000301639	0.000301639	0
rs4243252	17	77701565	1	1	0	331521	0.000301639	0.000301639	0
rs8074547	17	77704912	1	1	0	331521	0.000301639	0.000301639	0
rs33997891	17	77706726	1	1	0	331521	0.000301639	0.000301639	0
rs12449776	17	77707067	1	1	0	331521	0.000301639	0.000301639	0
rs3923265	17	77707120	1	1	0	331521	0.000301639	0.000301639	0
rs77240484	17	77707901	1	1	0	331521	0.000301639	0.000301639	0
rs144007702	17	77709154	1	1	0	331521	0.000301639	0.000301639	0
rs139719997	17	77710990	1	1	0	331521	0.000301639	0.000301639	0
rs149778470	17	77711005	1	1	0	331521	0.000301639	0.000301639	0
rs145692528	17	77711011	1	1	0	331521	0.000301639	0.000301639	0
rs148504454	17	77711018	1	1	0	331521	0.000301639	0.000301639	0
rs35645920	17	77713444	1	1	0	331521	0.000301639	0.000301639	0
rs9900295	17	77714437	1	1	0	331521	0.000301639	0.000301639	0
rs78180981	17	77715571	1	1	0	331521	0.000301639	0.000301639	0
rs77272891	17	77719200	1	1	0	331521	0.000301639	0.000301639	0
rs117593594	17	77720451	1	1	0	331521	0.000301639	0.000301639	0
rs78820605	17	77720967	1	1	0	331521	0.000301639	0.000301639	0
rs11650190	17	77721103	1	1	0	331521	0.000301639	0.000301639	0
rs56081993	17	77726396	1	1	0	331521	0.000301639	0.000301639	0
rs117925889	17	77728252	1	1	0	331521	0.000301639	0.000301639	0
rs4243253	17	77728272	1	1	0	331521	0.000301639	0.000301639	0
rs7209080	17	77729654	1	1	0	331521	0.000301639	0.000301639	0
rs79227398	17	77730287	1	1	0	331521	0.000301639	0.000301639	0
rs78925379	17	77748395	1	1	0	331521	0.000301639	0.000301639	0
rs6565539	17	77748961	1	1	0	331521	0.000301639	0.000301639	0
rs35124694	17	77753191	1	1	0	331521	0.000301639	0.000301639	0
rs143293175	17	77753245	1	1	0	331521	0.000301639	0.000301639	0
rs3829574	17	77753767	1	1	0	331521	0.000301639	0.000301639	0
rs7217395	17	77754569	1	1	0	331521	0.000301639	0.000301639	0
rs2036316	17	77754778	1	1	0	331521	0.000301639	0.000301639	0
Affx-52332122	17	77755634	1	1	0	331521	0.000301639	0.000301639	0
Affx-80298779	17	77755891	1	1	0	331521	0.000301639	0.000301639	0
rs9897213	17	77756364	1	1	0	331521	0.000301639	0.000301639	0
rs76915888	17	77758597	1	1	0	331521	0.000301639	0.000301639	0
rs141957173	17	77758653	1	1	0	331521	0.000301639	0.000301639	0
rs3751957	17	77758691	1	1	0	331521	0.000301639	0.000301639	0
rs11653768	17	77759691	1	1	0	331521	0.000301639	0.000301639	0
rs12150587	17	77762944	1	1	0	331521	0.000301639	0.000301639	0
rs117986378	17	77763360	1	1	0	331521	0.000301639	0.000301639	0
rs57933603	17	77765853	1	1	0	331521	0.000301639	0.000301639	0
rs8066940	17	77766621	1	1	0	331521	0.000301639	0.000301639	0
rs11651745	17	77767625	1	1	0	331521	0.000301639	0.000301639	0
rs61758361	17	77768696	1	1	0	331521	0.000301639	0.000301639	0
rs144276670	17	77768955	1	1	0	331521	0.000301639	0.000301639	0
rs201425885	17	77769143	1	1	0	331521	0.000301639	0.000301639	0
rs870681	17	77773876	1	1	0	331521	0.000301639	0.000301639	0
rs9890723	17	77778712	1	1	0	331521	0.000301639	0.000301639	0
rs745571	17	77781387	1	1	0	331521	0.000301639	0.000301639	0
rs79206729	17	77783757	1	1	0	331521	0.000301639	0.000301639	0
rs76669440	17	77785900	1	1	0	331521	0.000301639	0.000301639	0
rs2587507	17	77790135	1	1	0	331521	0.000301639	0.000301639	0
rs80292636	17	77791607	1	1	0	331521	0.000301639	0.000301639	0
rs74324262	17	77792965	1	1	0	331521	0.000301639	0.000301639	0
rs7218751	17	77796437	1	1	0	331521	0.000301639	0.000301639	0
rs11655043	17	77801413	1	1	0	331521	0.000301639	0.000301639	0
rs9747992	17	77804840	1	1	0	331521	0.000301639	0.000301639	0
rs9747557	17	77804880	1	1	0	331521	0.000301639	0.000301639	0
Affx-80286487	17	77808771	1	1	0	331521	0.000301639	0.000301639	0
rs77181887	17	77808866	1	1	0	331521	0.000301639	0.000301639	0
rs28476629	17	77809666	1	1	0	331521	0.000301639	0.000301639	0
rs2289728	17	77811854	1	1	0	331521	0.000301639	0.000301639	0
rs1285243	17	77814106	1	1	0	331521	0.000301639	0.000301639	0
rs112193822	17	77814533	1	1	0	331521	0.000301639	0.000301639	0
rs3764374	17	77815296	1	1	0	331521	0.000301639	0.000301639	0
rs2076847	17	77829077	1	1	0	331521	0.000301639	0.000301639	0
rs1290396	17	77830767	1	1	0	331521	0.000301639	0.000301639	0
rs113069854	17	77831622	1	1	0	331521	0.000301639	0.000301639	0
rs12947468	17	77836218	1	1	0	331521	0.000301639	0.000301639	0
rs894861	17	77839595	1	1	0	331521	0.000301639	0.000301639	0
rs4889910	17	77839795	1	1	0	331521	0.000301639	0.000301639	0
rs2362397	17	77840083	1	1	0	331521	0.000301639	0.000301639	0
rs4889793	17	77840087	1	1	0	331521	0.000301639	0.000301639	0
rs149243653	17	77846948	2	2	0	331520	0.000603278	0.000603278	0
rs1285265	17	77847975	2	2	0	331520	0.000603278	0.000603278	0
rs1663211	17	77852328	2	2	0	331520	0.000603278	0.000603278	0
rs76410636	17	77852945	2	2	0	331520	0.000603278	0.000603278	0
rs2362396	17	77854454	2	2	0	331520	0.000603278	0.000603278	0
rs60360176	17	77855438	2	2	0	331520	0.000603278	0.000603278	0
rs117743478	17	77857106	2	2	0	331520	0.000603278	0.000603278	0
rs62075250	17	77857350	2	2	0	331520	0.000603278	0.000603278	0
rs1696759	17	77860198	2	2	0	331520	0.000603278	0.000603278	0
rs1285257	17	77864159	2	2	0	331520	0.000603278	0.000603278	0
rs1630276	17	77865408	2	2	0	331520	0.000603278	0.000603278	0
rs117380667	17	77866055	2	2	0	331520	0.000603278	0.000603278	0
rs74001752	17	77866858	2	2	0	331520	0.000603278	0.000603278	0
rs11652759	17	77870811	2	2	0	331520	0.000603278	0.000603278	0
rs3859209	17	77871715	2	2	0	331520	0.000603278	0.000603278	0
rs4889922	17	77874150	2	2	0	331520	0.000603278	0.000603278	0
rs115815262	17	77876499	2	2	0	331520	0.000603278	0.000603278	0
rs72846584	17	77877849	2	2	0	331520	0.000603278	0.000603278	0
rs11653370	17	77878873	2	2	0	331520	0.000603278	0.000603278	0
rs77096065	17	77879629	2	2	0	331520	0.000603278	0.000603278	0
rs1285285	17	77881709	2	2	0	331520	0.000603278	0.000603278	0
rs117529124	17	77883322	2	2	0	331520	0.000603278	0.000603278	0
rs1285288	17	77883344	2	2	0	331520	0.000603278	0.000603278	0
rs4889798	17	77885211	2	2	0	331520	0.000603278	0.000603278	0
rs117771069	17	77886363	2	2	0	331520	0.000603278	0.000603278	0
rs1663187	17	77888965	2	2	0	331520	0.000603278	0.000603278	0
rs12150197	17	77890817	2	2	0	331520	0.000603278	0.000603278	0
rs11655981	17	77890998	2	2	0	331520	0.000603278	0.000603278	0
rs2587511	17	77891806	2	2	0	331520	0.000603278	0.000603278	0
rs112800292	17	77892157	2	2	0	331520	0.000603278	0.000603278	0
rs79952200	17	77892551	2	2	0	331520	0.000603278	0.000603278	0
rs2120453	17	77895867	2	2	0	331520	0.000603278	0.000603278	0
rs2034126	17	77895915	2	2	0	331520	0.000603278	0.000603278	0
rs117593084	17	77897479	2	2	0	331520	0.000603278	0.000603278	0
rs12450622	17	77900735	2	2	0	331520	0.000603278	0.000603278	0
rs28537992	17	77901330	2	2	0	331520	0.000603278	0.000603278	0
rs4889933	17	77903058	2	2	0	331520	0.000603278	0.000603278	0
rs930551	17	77905149	2	2	0	331520	0.000603278	0.000603278	0
rs11213	17	77906340	2	2	0	331520	0.000603278	0.000603278	0
rs71387956	17	77906799	2	2	0	331520	0.000603278	0.000603278	0
rs4309436	17	77907037	2	2	0	331520	0.000603278	0.000603278	0
rs12939677	17	77908245	2	2	0	331520	0.000603278	0.000603278	0
rs935201	17	77911717	2	2	0	331520	0.000603278	0.000603278	0
rs75890599	17	77911746	2	2	0	331520	0.000603278	0.000603278	0
rs17052909	17	77912258	2	2	0	331520	0.000603278	0.000603278	0
rs7209710	17	77912888	2	2	0	331520	0.000603278	0.000603278	0
rs140818887	17	77914665	2	2	0	331520	0.000603278	0.000603278	0
Affx-89006624	17	77915942	2	2	0	331520	0.000603278	0.000603278	0
rs7213604	17	77916893	2	2	0	331520	0.000603278	0.000603278	0
rs80247337	17	77917233	2	2	0	331520	0.000603278	0.000603278	0
rs77508184	17	77917398	2	2	0	331520	0.000603278	0.000603278	0
rs11150821	17	77917818	2	2	0	331520	0.000603278	0.000603278	0
Affx-80258096	17	77918794	2	2	0	331520	0.000603278	0.000603278	0
rs72847463	17	77918907	2	2	0	331520	0.000603278	0.000603278	0
rs11150823	17	77919388	2	2	0	331520	0.000603278	0.000603278	0
rs117000719	17	77921593	2	2	0	331520	0.000603278	0.000603278	0
rs894858	17	77923478	2	2	0	331520	0.000603278	0.000603278	0
rs184718046	17	77923511	2	2	0	331520	0.000603278	0.000603278	0
rs1285293	17	77924776	2	2	0	331520	0.000603278	0.000603278	0
rs117194926	17	77926381	2	2	0	331520	0.000603278	0.000603278	0
rs4889804	17	77926491	2	2	0	331520	0.000603278	0.000603278	0
rs150604803	17	77926526	2	2	0	331520	0.000603278	0.000603278	0
rs116908624	17	77927014	2	2	0	331520	0.000603278	0.000603278	0
rs7221608	17	77928017	2	2	0	331520	0.000603278	0.000603278	0
rs184779986	17	77928519	2	2	0	331520	0.000603278	0.000603278	0
rs12451395	17	77929465	2	2	0	331520	0.000603278	0.000603278	0
rs7211532	17	77931491	3	2	1	331519	0.000904917	0.000603278	0.000301639
rs7210391	17	77933071	3	2	1	331519	0.000904917	0.000603278	0.000301639
rs76381202	17	77933282	3	2	1	331519	0.000904917	0.000603278	0.000301639
rs4889939	17	77938658	3	2	1	331519	0.000904917	0.000603278	0.000301639
rs12945425	17	77939802	3	2	1	331519	0.000904917	0.000603278	0.000301639
rs77070464	17	77941310	3	2	1	331519	0.000904917	0.000603278	0.000301639
rs77209150	17	77944555	3	2	1	331519	0.000904917	0.000603278	0.000301639
rs35926122	17	77944734	3	2	1	331519	0.000904917	0.000603278	0.000301639
rs1663199	17	77945776	3	2	1	331519	0.000904917	0.000603278	0.000301639
rs1115834	17	77950014	3	2	1	331519	0.000904917	0.000603278	0.000301639
rs78894738	17	77951226	3	2	1	331519	0.000904917	0.000603278	0.000301639
rs34768269	17	77952751	3	2	1	331519	0.000904917	0.000603278	0.000301639
rs4441315	17	77953453	3	2	1	331519	0.000904917	0.000603278	0.000301639
rs72848405	17	77955763	3	2	1	331519	0.000904917	0.000603278	0.000301639
rs116999244	17	77958264	3	2	1	331519	0.000904917	0.000603278	0.000301639
rs9890910	17	77959370	3	2	1	331519	0.000904917	0.000603278	0.000301639
rs9902912	17	77959738	3	2	1	331519	0.000904917	0.000603278	0.000301639
rs8074418	17	77960505	3	2	1	331519	0.000904917	0.000603278	0.000301639
rs72848410	17	77961625	3	2	1	331519	0.000904917	0.000603278	0.000301639
rs62074517	17	77962762	3	2	1	331519	0.000904917	0.000603278	0.000301639
rs72848412	17	77964239	3	2	1	331519	0.000904917	0.000603278	0.000301639
rs11653700	17	77969904	3	2	1	331519	0.000904917	0.000603278	0.000301639
rs72848425	17	77978778	3	2	1	331519	0.000904917	0.000603278	0.000301639
rs4889811	17	77979797	3	2	1	331519	0.000904917	0.000603278	0.000301639
Affx-89013036	17	77984116	3	2	1	331519	0.000904917	0.000603278	0.000301639
rs143618029	17	77984172	3	2	1	331519	0.000904917	0.000603278	0.000301639
Affx-80258099	17	77984495	3	2	1	331519	0.000904917	0.000603278	0.000301639
rs73425708	17	77986071	3	2	1	331519	0.000904917	0.000603278	0.000301639
rs11658592	17	77986130	3	2	1	331519	0.000904917	0.000603278	0.000301639
rs34603877	17	77987239	3	2	1	331519	0.000904917	0.000603278	0.000301639
rs8077006	17	77989914	3	2	1	331519	0.000904917	0.000603278	0.000301639
rs10445409	17	77990021	3	2	1	331519	0.000904917	0.000603278	0.000301639
rs12951205	17	77990502	3	2	1	331519	0.000904917	0.000603278	0.000301639
rs72848438	17	77991750	3	2	1	331519	0.000904917	0.000603278	0.000301639
rs74889067	17	77993012	3	2	1	331519	0.000904917	0.000603278	0.000301639
rs1542102	17	78003406	4	3	1	331518	0.00120656	0.000904917	0.000301639
rs144614777	17	78005703	5	4	1	331517	0.0015082	0.00120656	0.000301639
Affx-52332127	17	78013764	6	5	1	331516	0.00180983	0.0015082	0.000301639
rs201709592	17	78013851	6	5	1	331516	0.00180983	0.0015082	0.000301639
rs9892044	17	78019942	6	5	1	331516	0.00180983	0.0015082	0.000301639
rs12951051	17	78020408	6	5	1	331516	0.00180983	0.0015082	0.000301639
rs117419007	17	78021155	6	5	1	331516	0.00180983	0.0015082	0.000301639
Affx-80258102	17	78022380	6	5	1	331516	0.00180983	0.0015082	0.000301639
rs201042940	17	78022555	6	5	1	331516	0.00180983	0.0015082	0.000301639
rs2289531	17	78023722	6	5	1	331516	0.00180983	0.0015082	0.000301639
rs116795025	17	78024055	6	5	1	331516	0.00180983	0.0015082	0.000301639
rs111537752	17	78025094	6	5	1	331516	0.00180983	0.0015082	0.000301639
rs117322711	17	78026382	6	5	1	331516	0.00180983	0.0015082	0.000301639
rs34492630	17	78030005	6	5	1	331516	0.00180983	0.0015082	0.000301639
rs9909904	17	78031304	6	5	1	331516	0.00180983	0.0015082	0.000301639
rs61734950	17	78032677	6	5	1	331516	0.00180983	0.0015082	0.000301639
rs187993089	17	78032753	6	5	1	331516	0.00180983	0.0015082	0.000301639
rs80207190	17	78039178	8	6	2	331514	0.00241311	0.00180983	0.000603278
rs116824266	17	78039292	8	6	2	331514	0.00241311	0.00180983	0.000603278
rs115885727	17	78039945	8	6	2	331514	0.00241311	0.00180983	0.000603278
rs11867810	17	78041365	8	6	2	331514	0.00241311	0.00180983	0.000603278
rs7221235	17	78041446	8	6	2	331514	0.00241311	0.00180983	0.000603278
rs35892854	17	78041467	8	6	2	331514	0.00241311	0.00180983	0.000603278
rs75855179	17	78041471	8	6	2	331514	0.00241311	0.00180983	0.000603278
rs8079986	17	78045361	8	6	2	331514	0.00241311	0.00180983	0.000603278
rs62074557	17	78046184	8	6	2	331514	0.00241311	0.00180983	0.000603278
rs55938998	17	78046218	8	6	2	331514	0.00241311	0.00180983	0.000603278
rs12941941	17	78046331	8	6	2	331514	0.00241311	0.00180983	0.000603278
rs118137890	17	78053207	8	6	2	331514	0.00241311	0.00180983	0.000603278
rs191736683	17	78055455	8	6	2	331514	0.00241311	0.00180983	0.000603278
rs61749058	17	78055757	8	6	2	331514	0.00241311	0.00180983	0.000603278
rs35578653	17	78055758	8	6	2	331514	0.00241311	0.00180983	0.000603278
rs7219723	17	78056420	8	6	2	331514	0.00241311	0.00180983	0.000603278
Affx-89016008	17	78058733	8	6	2	331514	0.00241311	0.00180983	0.000603278
rs141343307	17	78059817	8	6	2	331514	0.00241311	0.00180983	0.000603278
rs117203086	17	78059821	8	6	2	331514	0.00241311	0.00180983	0.000603278
rs60684213	17	78059889	8	6	2	331514	0.00241311	0.00180983	0.000603278
Affx-80258106	17	78060006	8	6	2	331514	0.00241311	0.00180983	0.000603278
rs11150840	17	78061353	8	6	2	331514	0.00241311	0.00180983	0.000603278
rs61749027	17	78061560	8	6	2	331514	0.00241311	0.00180983	0.000603278
rs4889815	17	78061872	8	6	2	331514	0.00241311	0.00180983	0.000603278
rs62075571	17	78063047	8	6	2	331514	0.00241311	0.00180983	0.000603278
Affx-80258107	17	78063562	8	6	2	331514	0.00241311	0.00180983	0.000603278
rs118143944	17	78063635	8	6	2	331514	0.00241311	0.00180983	0.000603278
rs143374313	17	78063652	8	6	2	331514	0.00241311	0.00180983	0.000603278
rs7210658	17	78063957	8	6	2	331514	0.00241311	0.00180983	0.000603278
rs61064222	17	78067779	8	6	2	331514	0.00241311	0.00180983	0.000603278
rs139301500	17	78069273	8	6	2	331514	0.00241311	0.00180983	0.000603278
rs12952612	17	78071052	8	6	2	331514	0.00241311	0.00180983	0.000603278
rs56407805	17	78073355	7	6	1	331515	0.00211147	0.00180983	0.000301639
rs61740509	17	78073485	7	6	1	331515	0.00211147	0.00180983	0.000301639
rs2304854	17	78073562	7	6	1	331515	0.00211147	0.00180983	0.000301639
rs12450199	17	78076592	7	6	1	331515	0.00211147	0.00180983	0.000301639
rs12600845	17	78077714	7	6	1	331515	0.00211147	0.00180983	0.000301639
rs199951626	17	78078341	7	6	1	331515	0.00211147	0.00180983	0.000301639
rs1800299	17	78078656	7	6	1	331515	0.00211147	0.00180983	0.000301639
rs142481170	17	78078662	7	6	1	331515	0.00211147	0.00180983	0.000301639
Affx-89015831	17	78078864	7	6	1	331515	0.00211147	0.00180983	0.000301639
Affx-89012388	17	78078909	7	6	1	331515	0.00211147	0.00180983	0.000301639
Affx-89022465	17	78078918	7	6	1	331515	0.00211147	0.00180983	0.000301639
rs1042393	17	78079597	7	6	1	331515	0.00211147	0.00180983	0.000301639
rs1042395	17	78079669	7	6	1	331515	0.00211147	0.00180983	0.000301639
rs121907944	17	78081373	7	6	1	331515	0.00211147	0.00180983	0.000301639
Affx-80258112	17	78081388	7	6	1	331515	0.00211147	0.00180983	0.000301639
rs201896815	17	78081447	7	6	1	331515	0.00211147	0.00180983	0.000301639
Affx-89011483	17	78082266	7	6	1	331515	0.00211147	0.00180983	0.000301639
Affx-80258116	17	78082294	7	6	1	331515	0.00211147	0.00180983	0.000301639
Affx-89018770	17	78082523	7	6	1	331515	0.00211147	0.00180983	0.000301639
rs201463496	17	78082599	7	6	1	331515	0.00211147	0.00180983	0.000301639
rs74003628	17	78083626	7	6	1	331515	0.00211147	0.00180983	0.000301639
Affx-89024012	17	78083792	7	6	1	331515	0.00211147	0.00180983	0.000301639
Affx-80258123	17	78084737	7	6	1	331515	0.00211147	0.00180983	0.000301639
rs1042396	17	78084769	7	6	1	331515	0.00211147	0.00180983	0.000301639
rs121907942	17	78084822	7	6	1	331515	0.00211147	0.00180983	0.000301639
rs7221675	17	78085213	7	6	1	331515	0.00211147	0.00180983	0.000301639
Affx-89024668	17	78085800	7	6	1	331515	0.00211147	0.00180983	0.000301639
Affx-89025834	17	78085870	7	6	1	331515	0.00211147	0.00180983	0.000301639
rs1800307	17	78085871	7	6	1	331515	0.00211147	0.00180983	0.000301639
Affx-89022946	17	78085899	7	6	1	331515	0.00211147	0.00180983	0.000301639
Affx-89025892	17	78086403	7	6	1	331515	0.00211147	0.00180983	0.000301639
Affx-89019975	17	78086418	7	6	1	331515	0.00211147	0.00180983	0.000301639
Affx-89018417	17	78086420	7	6	1	331515	0.00211147	0.00180983	0.000301639
Affx-80258124	17	78086421	7	6	1	331515	0.00211147	0.00180983	0.000301639
Affx-89018509	17	78086447	7	6	1	331515	0.00211147	0.00180983	0.000301639
Affx-89020425	17	78086448	7	6	1	331515	0.00211147	0.00180983	0.000301639
Affx-89017855	17	78086465	7	6	1	331515	0.00211147	0.00180983	0.000301639
rs1800309	17	78087041	7	6	1	331515	0.00211147	0.00180983	0.000301639
rs60668271	17	78088765	7	6	1	331515	0.00211147	0.00180983	0.000301639
rs12452616	17	78090081	6	6	0	331516	0.00180983	0.00180983	0
rs1126690	17	78091405	6	6	0	331516	0.00180983	0.00180983	0
rs1800314	17	78091513	6	6	0	331516	0.00180983	0.00180983	0
rs1800315	17	78092585	6	6	0	331516	0.00180983	0.00180983	0
Affx-80286492	17	78093082	6	6	0	331516	0.00180983	0.00180983	0
rs11150846	17	78098520	6	6	0	331516	0.00180983	0.00180983	0
rs73438122	17	78106877	6	6	0	331516	0.00180983	0.00180983	0
rs143198128	17	78109804	6	6	0	331516	0.00180983	0.00180983	0
rs117136018	17	78110345	6	6	0	331516	0.00180983	0.00180983	0
rs77319086	17	78110917	6	6	0	331516	0.00180983	0.00180983	0
rs78697355	17	78111114	6	6	0	331516	0.00180983	0.00180983	0
Affx-89024106	17	78111277	6	6	0	331516	0.00180983	0.00180983	0
rs2361710	17	78111877	6	6	0	331516	0.00180983	0.00180983	0
rs4889830	17	78114528	6	6	0	331516	0.00180983	0.00180983	0
rs12937892	17	78115917	6	6	0	331516	0.00180983	0.00180983	0
rs79658592	17	78124083	6	6	0	331516	0.00180983	0.00180983	0
rs72852510	17	78124667	6	6	0	331516	0.00180983	0.00180983	0
rs12952317	17	78125580	6	6	0	331516	0.00180983	0.00180983	0
rs57290758	17	78125736	6	6	0	331516	0.00180983	0.00180983	0
rs117035590	17	78126704	6	6	0	331516	0.00180983	0.00180983	0
rs6565642	17	78154360	8	6	2	331514	0.00241311	0.00180983	0.000603278
rs56282439	17	78155004	8	6	2	331514	0.00241311	0.00180983	0.000603278
rs9895931	17	78155264	8	6	2	331514	0.00241311	0.00180983	0.000603278
rs115582620	17	78155422	8	6	2	331514	0.00241311	0.00180983	0.000603278
Affx-80258136	17	78156451	8	6	2	331514	0.00241311	0.00180983	0.000603278
Affx-80258137	17	78156478	8	6	2	331514	0.00241311	0.00180983	0.000603278
rs144475004	17	78157888	8	6	2	331514	0.00241311	0.00180983	0.000603278
rs199517469	17	78157898	8	6	2	331514	0.00241311	0.00180983	0.000603278
rs200790561	17	78157951	8	6	2	331514	0.00241311	0.00180983	0.000603278
rs2044103	17	78160212	8	6	2	331514	0.00241311	0.00180983	0.000603278
rs3829612	17	78161402	8	6	2	331514	0.00241311	0.00180983	0.000603278
Affx-80258138	17	78162181	8	6	2	331514	0.00241311	0.00180983	0.000603278
rs149318654	17	78162327	8	6	2	331514	0.00241311	0.00180983	0.000603278
rs145167842	17	78163639	8	6	2	331514	0.00241311	0.00180983	0.000603278
Affx-80258140	17	78163663	8	6	2	331514	0.00241311	0.00180983	0.000603278
rs61751629	17	78166326	8	6	2	331514	0.00241311	0.00180983	0.000603278
rs11658460	17	78166385	8	6	2	331514	0.00241311	0.00180983	0.000603278
Affx-80258145	17	78166423	8	6	2	331514	0.00241311	0.00180983	0.000603278
rs12938321	17	78167655	8	6	2	331514	0.00241311	0.00180983	0.000603278
rs80351172	17	78167818	8	6	2	331514	0.00241311	0.00180983	0.000603278
rs117253827	17	78168815	8	6	2	331514	0.00241311	0.00180983	0.000603278
rs61751630	17	78169374	8	6	2	331514	0.00241311	0.00180983	0.000603278
rs2066964	17	78171944	8	6	2	331514	0.00241311	0.00180983	0.000603278
rs139274935	17	78172198	8	6	2	331514	0.00241311	0.00180983	0.000603278
rs34367357	17	78172292	8	6	2	331514	0.00241311	0.00180983	0.000603278
Affx-80258151	17	78176018	8	6	2	331514	0.00241311	0.00180983	0.000603278
rs117918077	17	78176044	8	6	2	331514	0.00241311	0.00180983	0.000603278
rs141122143	17	78176172	8	6	2	331514	0.00241311	0.00180983	0.000603278
rs11150849	17	78176496	8	6	2	331514	0.00241311	0.00180983	0.000603278
rs11652075	17	78178893	8	6	2	331514	0.00241311	0.00180983	0.000603278
rs74000615	17	78179566	8	6	2	331514	0.00241311	0.00180983	0.000603278
rs62074416	17	78181007	8	6	2	331514	0.00241311	0.00180983	0.000603278
rs8078181	17	78181427	8	6	2	331514	0.00241311	0.00180983	0.000603278
rs7222024	17	78181647	8	6	2	331514	0.00241311	0.00180983	0.000603278
rs144285237	17	78182048	8	6	2	331514	0.00241311	0.00180983	0.000603278
rs709678	17	78183411	8	6	2	331514	0.00241311	0.00180983	0.000603278
rs7503034	17	78184393	8	6	2	331514	0.00241311	0.00180983	0.000603278
rs142599919	17	78184438	8	6	2	331514	0.00241311	0.00180983	0.000603278
rs144862290	17	78184477	8	6	2	331514	0.00241311	0.00180983	0.000603278
Affx-89013822	17	78184594	8	6	2	331514	0.00241311	0.00180983	0.000603278
rs62620232	17	78184601	8	6	2	331514	0.00241311	0.00180983	0.000603278
Affx-89021140	17	78184615	8	6	2	331514	0.00241311	0.00180983	0.000603278
rs144143780	17	78184621	8	6	2	331514	0.00241311	0.00180983	0.000603278
Affx-80258157	17	78184631	8	6	2	331514	0.00241311	0.00180983	0.000603278
rs9894254	17	78184679	8	6	2	331514	0.00241311	0.00180983	0.000603278
Affx-89017489	17	78184697	8	6	2	331514	0.00241311	0.00180983	0.000603278
Affx-80258158	17	78184720	8	6	2	331514	0.00241311	0.00180983	0.000603278
Affx-80298786	17	78184732	8	6	2	331514	0.00241311	0.00180983	0.000603278
rs74000618	17	78184993	8	6	2	331514	0.00241311	0.00180983	0.000603278
rs140513686	17	78185870	8	6	2	331514	0.00241311	0.00180983	0.000603278
Affx-89006461	17	78185908	8	6	2	331514	0.00241311	0.00180983	0.000603278
rs138504221	17	78185927	8	6	2	331514	0.00241311	0.00180983	0.000603278
Affx-89020498	17	78185956	8	6	2	331514	0.00241311	0.00180983	0.000603278
Affx-80258162	17	78187651	8	6	2	331514	0.00241311	0.00180983	0.000603278
rs104894638	17	78188471	8	6	2	331514	0.00241311	0.00180983	0.000603278
Affx-89020374	17	78188543	8	6	2	331514	0.00241311	0.00180983	0.000603278
Affx-89005162	17	78188939	8	6	2	331514	0.00241311	0.00180983	0.000603278
rs113672699	17	78190779	8	6	2	331514	0.00241311	0.00180983	0.000603278
rs104894637	17	78190883	8	6	2	331514	0.00241311	0.00180983	0.000603278
rs9912360	17	78196228	6	6	0	331516	0.00180983	0.00180983	0
rs141472706	17	78196475	6	6	0	331516	0.00180983	0.00180983	0
rs116906557	17	78199168	6	6	0	331516	0.00180983	0.00180983	0
rs6565652	17	78201554	6	6	0	331516	0.00180983	0.00180983	0
rs61011315	17	78201686	6	6	0	331516	0.00180983	0.00180983	0
rs74000652	17	78202623	6	6	0	331516	0.00180983	0.00180983	0
rs71389743	17	78203525	6	6	0	331516	0.00180983	0.00180983	0
rs150028811	17	78210766	5	5	0	331517	0.0015082	0.0015082	0
rs145160723	17	78210810	5	5	0	331517	0.0015082	0.0015082	0
rs138804367	17	78211393	5	5	0	331517	0.0015082	0.0015082	0
rs6420489	17	78212206	5	5	0	331517	0.0015082	0.0015082	0
rs12942462	17	78215566	5	5	0	331517	0.0015082	0.0015082	0
rs117140258	17	78215658	5	5	0	331517	0.0015082	0.0015082	0
rs112115246	17	78218217	5	5	0	331517	0.0015082	0.0015082	0
rs7214131	17	78222565	5	5	0	331517	0.0015082	0.0015082	0
rs8076666	17	78223817	5	5	0	331517	0.0015082	0.0015082	0
rs12938473	17	78224232	5	5	0	331517	0.0015082	0.0015082	0
rs140131205	17	78225167	5	5	0	331517	0.0015082	0.0015082	0
rs73432173	17	78226104	5	5	0	331517	0.0015082	0.0015082	0
rs11541650	17	78226801	5	5	0	331517	0.0015082	0.0015082	0
rs75123972	17	78227348	5	5	0	331517	0.0015082	0.0015082	0
rs8074650	17	78228483	5	5	0	331517	0.0015082	0.0015082	0
rs12948644	17	78231403	5	5	0	331517	0.0015082	0.0015082	0
rs7217421	17	78235460	5	5	0	331517	0.0015082	0.0015082	0
rs117953456	17	78241577	6	5	1	331516	0.00180983	0.0015082	0.000301639
rs78513297	17	78243645	6	5	1	331516	0.00180983	0.0015082	0.000301639
rs9902013	17	78246462	6	5	1	331516	0.00180983	0.0015082	0.000301639
rs143979980	17	78246996	6	5	1	331516	0.00180983	0.0015082	0.000301639
rs67982382	17	78251484	6	5	1	331516	0.00180983	0.0015082	0.000301639
rs9901491	17	78251518	6	5	1	331516	0.00180983	0.0015082	0.000301639
rs142863281	17	78252686	6	5	1	331516	0.00180983	0.0015082	0.000301639
rs112745679	17	78252984	6	5	1	331516	0.00180983	0.0015082	0.000301639
rs12601730	17	78255597	6	5	1	331516	0.00180983	0.0015082	0.000301639
rs201620985	17	78261704	6	5	1	331516	0.00180983	0.0015082	0.000301639
rs144769597	17	78261978	6	5	1	331516	0.00180983	0.0015082	0.000301639
rs17857135	17	78262161	6	5	1	331516	0.00180983	0.0015082	0.000301639
rs17853989	17	78263486	6	5	1	331516	0.00180983	0.0015082	0.000301639
rs7503557	17	78265667	5	4	1	331517	0.0015082	0.00120656	0.000301639
rs11869363	17	78266759	3	2	1	331519	0.000904917	0.000603278	0.000301639
rs117729174	17	78269801	3	2	1	331519	0.000904917	0.000603278	0.000301639
rs72849837	17	78272230	3	2	1	331519	0.000904917	0.000603278	0.000301639
rs72849841	17	78272294	3	2	1	331519	0.000904917	0.000603278	0.000301639
rs8076804	17	78275482	3	2	1	331519	0.000904917	0.000603278	0.000301639
rs7502336	17	78281770	3	2	1	331519	0.000904917	0.000603278	0.000301639
rs7502437	17	78282148	3	2	1	331519	0.000904917	0.000603278	0.000301639
rs114346289	17	78284041	3	2	1	331519	0.000904917	0.000603278	0.000301639
rs28494520	17	78285371	3	2	1	331519	0.000904917	0.000603278	0.000301639
rs7503341	17	78290310	2	1	1	331520	0.000603278	0.000301639	0.000301639
Affx-80258184	17	78291051	2	1	1	331520	0.000603278	0.000301639	0.000301639
rs72849868	17	78291509	2	1	1	331520	0.000603278	0.000301639	0.000301639
rs6565666	17	78292945	2	1	1	331520	0.000603278	0.000301639	0.000301639
rs55996424	17	78293189	2	1	1	331520	0.000603278	0.000301639	0.000301639
rs117844399	17	78294833	2	1	1	331520	0.000603278	0.000301639	0.000301639
rs112850201	17	78295367	2	1	1	331520	0.000603278	0.000301639	0.000301639
rs61359568	17	78298926	2	1	1	331520	0.000603278	0.000301639	0.000301639
rs6565674	17	78298938	2	1	1	331520	0.000603278	0.000301639	0.000301639
rs113485769	17	78299208	2	1	1	331520	0.000603278	0.000301639	0.000301639
rs4889843	17	78299319	2	1	1	331520	0.000603278	0.000301639	0.000301639
rs9907978	17	78301380	2	1	1	331520	0.000603278	0.000301639	0.000301639
rs8082521	17	78302157	2	1	1	331520	0.000603278	0.000301639	0.000301639
rs116898060	17	78302532	2	1	1	331520	0.000603278	0.000301639	0.000301639
rs72849894	17	78303760	2	1	1	331520	0.000603278	0.000301639	0.000301639
rs10782008	17	78305871	2	1	1	331520	0.000603278	0.000301639	0.000301639
rs9913636	17	78306102	2	1	1	331520	0.000603278	0.000301639	0.000301639
rs8074015	17	78306280	2	1	1	331520	0.000603278	0.000301639	0.000301639
rs113139767	17	78307917	2	1	1	331520	0.000603278	0.000301639	0.000301639
rs147868237	17	78313281	2	1	1	331520	0.000603278	0.000301639	0.000301639
rs34399489	17	78313562	2	1	1	331520	0.000603278	0.000301639	0.000301639
rs116554076	17	78317340	2	1	1	331520	0.000603278	0.000301639	0.000301639
rs138595111	17	78318686	2	1	1	331520	0.000603278	0.000301639	0.000301639
rs138044665	17	78319114	2	1	1	331520	0.000603278	0.000301639	0.000301639
rs9674961	17	78319136	2	1	1	331520	0.000603278	0.000301639	0.000301639
rs143081354	17	78319438	2	1	1	331520	0.000603278	0.000301639	0.000301639
Affx-89010909	17	78320865	1	1	0	331521	0.000301639	0.000301639	0
rs201179733	17	78321108	1	1	0	331521	0.000301639	0.000301639	0
rs61600413	17	78321157	1	1	0	331521	0.000301639	0.000301639	0
rs11150856	17	78322882	1	1	0	331521	0.000301639	0.000301639	0
rs9899221	17	78323500	1	1	0	331521	0.000301639	0.000301639	0
rs147785564	17	78323570	1	1	0	331521	0.000301639	0.000301639	0
rs12051723	17	78324259	1	1	0	331521	0.000301639	0.000301639	0
rs112199238	17	78324969	1	1	0	331521	0.000301639	0.000301639	0
rs140300282	17	78327338	1	1	0	331521	0.000301639	0.000301639	0
rs7216493	17	78327358	1	1	0	331521	0.000301639	0.000301639	0
rs11656211	17	78327745	1	1	0	331521	0.000301639	0.000301639	0
rs115036942	17	78330135	1	1	0	331521	0.000301639	0.000301639	0
Affx-80286506	17	78332157	1	1	0	331521	0.000301639	0.000301639	0
rs116003223	17	78332823	1	1	0	331521	0.000301639	0.000301639	0
rs118040689	17	78334208	1	1	0	331521	0.000301639	0.000301639	0
rs35332090	17	78337058	2	2	0	331520	0.000603278	0.000603278	0
rs61740658	17	78337584	2	2	0	331520	0.000603278	0.000603278	0
rs117337485	17	78337736	2	2	0	331520	0.000603278	0.000603278	0
rs147900479	17	78338303	2	2	0	331520	0.000603278	0.000603278	0
rs77506504	17	78341776	2	2	0	331520	0.000603278	0.000603278	0
rs144719362	17	78343324	2	2	0	331520	0.000603278	0.000603278	0
Affx-52357614	17	78343587	2	2	0	331520	0.000603278	0.000603278	0
Affx-89010327	17	78345721	2	2	0	331520	0.000603278	0.000603278	0
rs116948489	17	78346830	2	2	0	331520	0.000603278	0.000603278	0
rs141329059	17	78346840	2	2	0	331520	0.000603278	0.000603278	0
rs62077764	17	78346870	2	2	0	331520	0.000603278	0.000603278	0
rs6565681	17	78348494	2	2	0	331520	0.000603278	0.000603278	0
rs148731719	17	78350110	2	2	0	331520	0.000603278	0.000603278	0
rs142055624	17	78350272	2	2	0	331520	0.000603278	0.000603278	0
Affx-89016285	17	78350278	2	2	0	331520	0.000603278	0.000603278	0
rs72851478	17	78352524	1	1	0	331521	0.000301639	0.000301639	0
rs143904490	17	78353466	1	1	0	331521	0.000301639	0.000301639	0
rs141301945	17	78355462	1	1	0	331521	0.000301639	0.000301639	0
rs61741961	17	78356830	1	1	0	331521	0.000301639	0.000301639	0
rs12944088	17	78357478	1	1	0	331521	0.000301639	0.000301639	0
rs12944385	17	78357600	1	1	0	331521	0.000301639	0.000301639	0
rs190856573	17	78359407	1	1	0	331521	0.000301639	0.000301639	0
rs149694183	17	78359420	1	1	0	331521	0.000301639	0.000301639	0
rs143163385	17	78360187	1	1	0	331521	0.000301639	0.000301639	0
rs8072774	17	78363054	1	1	0	331521	0.000301639	0.000301639	0
rs145670917	17	78363978	1	1	0	331521	0.000301639	0.000301639	0
rs112152354	17	78370148	1	1	0	331521	0.000301639	0.000301639	0
rs12943133	17	78370420	1	1	0	331521	0.000301639	0.000301639	0
rs200194139	17	78389460	1	1	0	331521	0.000301639	0.000301639	0
rs35549084	17	78389478	1	1	0	331521	0.000301639	0.000301639	0
Affx-80258207	17	78389626	1	1	0	331521	0.000301639	0.000301639	0
rs34933300	17	78395734	1	1	0	331521	0.000301639	0.000301639	0
rs41298712	17	78396004	1	1	0	331521	0.000301639	0.000301639	0
rs184854277	17	78396031	1	1	0	331521	0.000301639	0.000301639	0
rs41298718	17	78396272	1	1	0	331521	0.000301639	0.000301639	0
rs199843685	17	78398835	1	1	0	331521	0.000301639	0.000301639	0
rs41300752	17	78400309	1	1	0	331521	0.000301639	0.000301639	0
Affx-80258211	17	78402411	1	1	0	331521	0.000301639	0.000301639	0
Affx-14392154	17	78403190	1	1	0	331521	0.000301639	0.000301639	0
rs4424945	17	78405690	1	1	0	331521	0.000301639	0.000301639	0
rs111885773	17	78406181	1	1	0	331521	0.000301639	0.000301639	0
rs4491585	17	78407813	1	1	0	331521	0.000301639	0.000301639	0
rs41303550	17	78409970	1	1	0	331521	0.000301639	0.000301639	0
rs35832855	17	78410749	1	1	0	331521	0.000301639	0.000301639	0
rs41303566	17	78410833	1	1	0	331521	0.000301639	0.000301639	0
rs8066800	17	78410930	1	1	0	331521	0.000301639	0.000301639	0
rs28641025	17	78410999	1	1	0	331521	0.000301639	0.000301639	0
rs11870849	17	78411073	1	1	0	331521	0.000301639	0.000301639	0
Affx-52357615	17	78411122	1	1	0	331521	0.000301639	0.000301639	0
rs4564632	17	78412974	1	1	0	331521	0.000301639	0.000301639	0
rs3936187	17	78414307	1	1	0	331521	0.000301639	0.000301639	0
rs12946823	17	78416793	1	1	0	331521	0.000301639	0.000301639	0
rs9914610	17	78417220	1	1	0	331521	0.000301639	0.000301639	0
rs78986329	17	78422347	1	1	0	331521	0.000301639	0.000301639	0
rs12602409	17	78422438	1	1	0	331521	0.000301639	0.000301639	0
rs74476566	17	78423585	1	1	0	331521	0.000301639	0.000301639	0
rs75284079	17	78425339	1	1	0	331521	0.000301639	0.000301639	0
rs13341123	17	78427033	1	1	0	331521	0.000301639	0.000301639	0
rs9901699	17	78427410	1	1	0	331521	0.000301639	0.000301639	0
rs7211327	17	78427740	1	1	0	331521	0.000301639	0.000301639	0
rs28670551	17	78428524	1	1	0	331521	0.000301639	0.000301639	0
rs9895958	17	78429759	1	1	0	331521	0.000301639	0.000301639	0
rs8077322	17	78429925	1	1	0	331521	0.000301639	0.000301639	0
rs11651117	17	78430326	1	1	0	331521	0.000301639	0.000301639	0
rs8068613	17	78431533	1	1	0	331521	0.000301639	0.000301639	0
rs77877786	17	78438637	1	1	0	331521	0.000301639	0.000301639	0
rs4889851	17	78438721	1	1	0	331521	0.000301639	0.000301639	0
rs11652966	17	78440867	1	1	0	331521	0.000301639	0.000301639	0
Affx-14392685	17	78442655	1	1	0	331521	0.000301639	0.000301639	0
rs28364735	17	78444679	1	1	0	331521	0.000301639	0.000301639	0
rs139409827	17	78444714	1	1	0	331521	0.000301639	0.000301639	0
rs12950612	17	78446282	1	1	0	331521	0.000301639	0.000301639	0
rs7207154	17	78454756	1	1	0	331521	0.000301639	0.000301639	0
rs7213201	17	78456708	1	1	0	331521	0.000301639	0.000301639	0
rs118134255	17	78461019	1	1	0	331521	0.000301639	0.000301639	0
rs117050525	17	78464252	1	1	0	331521	0.000301639	0.000301639	0
rs112821038	17	78466954	1	1	0	331521	0.000301639	0.000301639	0
rs72853479	17	78475391	1	1	0	331521	0.000301639	0.000301639	0
rs11656051	17	78490871	1	1	0	331521	0.000301639	0.000301639	0
rs12945047	17	78494969	1	1	0	331521	0.000301639	0.000301639	0
rs7224003	17	78496495	1	1	0	331521	0.000301639	0.000301639	0
rs117957128	17	78497722	1	1	0	331521	0.000301639	0.000301639	0
rs4280303	17	78501485	1	1	0	331521	0.000301639	0.000301639	0
rs35864730	17	78509524	0	0	0	331552	0	0	0
rs118013410	17	78516513	1	1	0	331521	0.000301639	0.000301639	0
rs61750765	17	78519519	1	1	0	331521	0.000301639	0.000301639	0
rs11150863	17	78532321	1	1	0	331521	0.000301639	0.000301639	0
rs11150864	17	78532751	1	1	0	331521	0.000301639	0.000301639	0
rs9892100	17	78533811	1	1	0	331521	0.000301639	0.000301639	0
rs113038149	17	78539841	1	1	0	331521	0.000301639	0.000301639	0
rs7222130	17	78540203	1	1	0	331521	0.000301639	0.000301639	0
rs4516281	17	78543076	1	1	0	331521	0.000301639	0.000301639	0
rs62068273	17	78551865	1	1	0	331521	0.000301639	0.000301639	0
rs12453260	17	78553337	1	1	0	331521	0.000301639	0.000301639	0
rs12951309	17	78558286	1	1	0	331521	0.000301639	0.000301639	0
rs4890051	17	78563541	1	1	0	331521	0.000301639	0.000301639	0
rs112401820	17	78572949	1	1	0	331521	0.000301639	0.000301639	0
rs118065301	17	78574865	1	1	0	331521	0.000301639	0.000301639	0
rs61735242	17	78576479	1	1	0	331521	0.000301639	0.000301639	0
rs118036289	17	78589235	1	1	0	331521	0.000301639	0.000301639	0
rs118099953	17	78605757	1	1	0	331521	0.000301639	0.000301639	0
Affx-14395085	17	78607819	1	1	0	331521	0.000301639	0.000301639	0
rs72849110	17	78609376	1	1	0	331521	0.000301639	0.000301639	0
rs8072592	17	78615361	1	1	0	331521	0.000301639	0.000301639	0
rs117473735	17	78617338	1	1	0	331521	0.000301639	0.000301639	0
rs8066867	17	78620072	1	1	0	331521	0.000301639	0.000301639	0
rs117620031	17	78623600	1	1	0	331521	0.000301639	0.000301639	0
rs62069681	17	78624702	1	1	0	331521	0.000301639	0.000301639	0
rs117541203	17	78625272	1	1	0	331521	0.000301639	0.000301639	0
rs12939557	17	78628432	1	1	0	331521	0.000301639	0.000301639	0
rs35374347	17	78642244	1	1	0	331521	0.000301639	0.000301639	0
rs117854163	17	78658540	1	1	0	331521	0.000301639	0.000301639	0
rs4889880	17	78664053	1	1	0	331521	0.000301639	0.000301639	0
rs117486359	17	78665848	1	1	0	331521	0.000301639	0.000301639	0
rs55890235	17	78674016	1	1	0	331521	0.000301639	0.000301639	0
rs4062178	17	78676905	1	1	0	331521	0.000301639	0.000301639	0
rs8065598	17	78678243	1	1	0	331521	0.000301639	0.000301639	0
rs117798952	17	78684090	1	1	0	331521	0.000301639	0.000301639	0
rs117092745	17	78686749	1	1	0	331521	0.000301639	0.000301639	0
rs8071397	17	78688017	0	0	0	331552	0	0	0
rs12940631	17	78708702	2	2	0	331520	0.000603278	0.000603278	0
rs12601101	17	78709557	2	2	0	331520	0.000603278	0.000603278	0
Affx-14396947	17	78719099	2	2	0	331520	0.000603278	0.000603278	0
rs7217825	17	78733901	2	2	0	331520	0.000603278	0.000603278	0
rs7215564	17	78737287	2	2	0	331520	0.000603278	0.000603278	0
rs116989815	17	78741412	0	0	0	331552	0	0	0
rs72852750	17	78749799	3	3	0	331519	0.000904917	0.000904917	0
rs117983649	17	78751151	3	3	0	331519	0.000904917	0.000904917	0
rs9898441	17	78751603	3	3	0	331519	0.000904917	0.000904917	0
rs12149993	17	78754499	3	3	0	331519	0.000904917	0.000904917	0
rs117987715	17	78757801	3	3	0	331519	0.000904917	0.000904917	0
rs62069379	17	78760645	3	3	0	331519	0.000904917	0.000904917	0
rs7225755	17	78761708	3	3	0	331519	0.000904917	0.000904917	0
rs8069962	17	78766464	3	3	0	331519	0.000904917	0.000904917	0
rs7214338	17	78775815	3	3	0	331519	0.000904917	0.000904917	0
rs7225574	17	78777941	3	3	0	331519	0.000904917	0.000904917	0
rs59153096	17	78779665	3	3	0	331519	0.000904917	0.000904917	0
rs2672903	17	78786389	4	4	0	331518	0.00120656	0.00120656	0
rs62069411	17	78786644	4	4	0	331518	0.00120656	0.00120656	0
rs117597434	17	78788480	4	4	0	331518	0.00120656	0.00120656	0
rs111660712	17	78790550	4	4	0	331518	0.00120656	0.00120656	0
rs28617259	17	78792701	4	4	0	331518	0.00120656	0.00120656	0
rs76334049	17	78794255	4	4	0	331518	0.00120656	0.00120656	0
rs8182275	17	78799864	4	4	0	331518	0.00120656	0.00120656	0
rs12947198	17	78801227	4	4	0	331518	0.00120656	0.00120656	0
rs58021271	17	78804359	4	4	0	331518	0.00120656	0.00120656	0
rs35867023	17	78806000	4	4	0	331518	0.00120656	0.00120656	0
rs28377011	17	78806027	4	4	0	331518	0.00120656	0.00120656	0
rs117234969	17	78810608	4	4	0	331518	0.00120656	0.00120656	0
rs117878919	17	78811073	4	4	0	331518	0.00120656	0.00120656	0
rs2589144	17	78811244	4	4	0	331518	0.00120656	0.00120656	0
rs112179957	17	78811497	4	4	0	331518	0.00120656	0.00120656	0
rs75479859	17	78816846	4	4	0	331518	0.00120656	0.00120656	0
rs7210739	17	78817978	4	4	0	331518	0.00120656	0.00120656	0
rs118138773	17	78818663	4	4	0	331518	0.00120656	0.00120656	0
rs73368831	17	78818819	4	4	0	331518	0.00120656	0.00120656	0
rs79582711	17	78819860	4	4	0	331518	0.00120656	0.00120656	0
rs4969219	17	78819890	4	4	0	331518	0.00120656	0.00120656	0
rs2589156	17	78820374	4	4	0	331518	0.00120656	0.00120656	0
rs2063787	17	78827002	4	4	0	331518	0.00120656	0.00120656	0
rs2245187	17	78827124	4	4	0	331518	0.00120656	0.00120656	0
rs117065579	17	78829125	4	4	0	331518	0.00120656	0.00120656	0
rs35352641	17	78829856	4	4	0	331518	0.00120656	0.00120656	0
rs7218598	17	78830079	4	4	0	331518	0.00120656	0.00120656	0
rs112276939	17	78831135	4	4	0	331518	0.00120656	0.00120656	0
rs2672890	17	78834207	4	4	0	331518	0.00120656	0.00120656	0
rs72856099	17	78837010	4	4	0	331518	0.00120656	0.00120656	0
rs117072371	17	78840742	3	3	0	331519	0.000904917	0.000904917	0
rs116973624	17	78841978	3	3	0	331519	0.000904917	0.000904917	0
rs35057406	17	78851527	3	3	0	331519	0.000904917	0.000904917	0
rs2878074	17	78852588	3	3	0	331519	0.000904917	0.000904917	0
rs12937510	17	78854496	3	3	0	331519	0.000904917	0.000904917	0
rs62070509	17	78854874	3	3	0	331519	0.000904917	0.000904917	0
rs2672873	17	78856702	3	3	0	331519	0.000904917	0.000904917	0
rs149781099	17	78858925	3	3	0	331519	0.000904917	0.000904917	0
rs8074763	17	78859800	3	3	0	331519	0.000904917	0.000904917	0
rs117414386	17	78860413	3	3	0	331519	0.000904917	0.000904917	0
rs4969286	17	78864016	4	4	0	331518	0.00120656	0.00120656	0
rs117713965	17	78865313	4	4	0	331518	0.00120656	0.00120656	0
rs12103756	17	78869580	5	4	1	331517	0.0015082	0.00120656	0.000301639
rs77183052	17	78870600	5	4	1	331517	0.0015082	0.00120656	0.000301639
rs4969294	17	78872102	5	4	1	331517	0.0015082	0.00120656	0.000301639
rs7222184	17	78873750	5	4	1	331517	0.0015082	0.00120656	0.000301639
rs116843349	17	78877646	5	4	1	331517	0.0015082	0.00120656	0.000301639
rs868432	17	78877735	5	4	1	331517	0.0015082	0.00120656	0.000301639
rs4969300	17	78877789	5	4	1	331517	0.0015082	0.00120656	0.000301639
rs59618198	17	78883510	5	4	1	331517	0.0015082	0.00120656	0.000301639
rs4558471	17	78884949	5	4	1	331517	0.0015082	0.00120656	0.000301639
rs117898740	17	78886505	5	4	1	331517	0.0015082	0.00120656	0.000301639
rs72859646	17	78890527	5	4	1	331517	0.0015082	0.00120656	0.000301639
rs4969303	17	78891923	5	4	1	331517	0.0015082	0.00120656	0.000301639
rs144632265	17	78896587	5	4	1	331517	0.0015082	0.00120656	0.000301639
Affx-80258213	17	78899285	5	4	1	331517	0.0015082	0.00120656	0.000301639
rs2271608	17	78899458	5	4	1	331517	0.0015082	0.00120656	0.000301639
rs4969310	17	78901980	5	4	1	331517	0.0015082	0.00120656	0.000301639
rs4969229	17	78902944	5	4	1	331517	0.0015082	0.00120656	0.000301639
rs191482482	17	78905799	5	4	1	331517	0.0015082	0.00120656	0.000301639
rs11655629	17	78909842	5	4	1	331517	0.0015082	0.00120656	0.000301639
rs35635776	17	78910499	5	4	1	331517	0.0015082	0.00120656	0.000301639
rs17848659	17	78914245	5	4	1	331517	0.0015082	0.00120656	0.000301639
rs201400170	17	78914365	5	4	1	331517	0.0015082	0.00120656	0.000301639
rs7211235	17	78914553	5	4	1	331517	0.0015082	0.00120656	0.000301639
rs60180082	17	78916179	5	4	1	331517	0.0015082	0.00120656	0.000301639
rs117281544	17	78918515	5	4	1	331517	0.0015082	0.00120656	0.000301639
rs7502563	17	78921793	5	4	1	331517	0.0015082	0.00120656	0.000301639
rs35439443	17	78924005	5	4	1	331517	0.0015082	0.00120656	0.000301639
rs8074171	17	78925649	5	4	1	331517	0.0015082	0.00120656	0.000301639
rs35623114	17	78929973	5	4	1	331517	0.0015082	0.00120656	0.000301639
rs140580514	17	78931702	5	4	1	331517	0.0015082	0.00120656	0.000301639
rs77734083	17	78934088	5	4	1	331517	0.0015082	0.00120656	0.000301639
rs117766089	17	78937745	5	4	1	331517	0.0015082	0.00120656	0.000301639
rs4969320	17	78943907	4	4	0	331518	0.00120656	0.00120656	0
rs11653897	17	78951177	4	4	0	331518	0.00120656	0.00120656	0
rs6565513	17	78953885	4	4	0	331518	0.00120656	0.00120656	0
rs7219002	17	78955700	4	4	0	331518	0.00120656	0.00120656	0
rs11655938	17	78957507	4	4	0	331518	0.00120656	0.00120656	0
rs111719477	17	78958258	4	4	0	331518	0.00120656	0.00120656	0
rs117314880	17	78958857	4	4	0	331518	0.00120656	0.00120656	0
rs4969331	17	78966915	4	4	0	331518	0.00120656	0.00120656	0
rs146664368	17	78968905	4	4	0	331518	0.00120656	0.00120656	0
rs199688363	17	78971130	4	4	0	331518	0.00120656	0.00120656	0
rs58642634	17	78972420	4	4	0	331518	0.00120656	0.00120656	0
rs1128705	17	78973901	4	4	0	331518	0.00120656	0.00120656	0
rs117763980	17	78974011	4	4	0	331518	0.00120656	0.00120656	0
rs75164129	17	78974431	4	4	0	331518	0.00120656	0.00120656	0
rs56298083	17	78983469	4	4	0	331518	0.00120656	0.00120656	0
rs7207052	17	78983575	4	4	0	331518	0.00120656	0.00120656	0
rs80307281	17	78985318	4	4	0	331518	0.00120656	0.00120656	0
rs4969344	17	78989032	4	4	0	331518	0.00120656	0.00120656	0
rs7225916	17	78992409	4	4	0	331518	0.00120656	0.00120656	0
rs117043021	17	78992473	4	4	0	331518	0.00120656	0.00120656	0
rs11654122	17	78993483	3	3	0	331519	0.000904917	0.000904917	0
rs7223414	17	78995570	3	3	0	331519	0.000904917	0.000904917	0
rs55818149	17	78995594	3	3	0	331519	0.000904917	0.000904917	0
rs12944711	17	78997720	3	3	0	331519	0.000904917	0.000904917	0
rs10153247	17	79000496	3	3	0	331519	0.000904917	0.000904917	0
rs72851864	17	79004377	3	3	0	331519	0.000904917	0.000904917	0
rs11548824	17	79004893	3	3	0	331519	0.000904917	0.000904917	0
rs77711638	17	79005031	3	3	0	331519	0.000904917	0.000904917	0
rs4969349	17	79006033	3	3	0	331519	0.000904917	0.000904917	0
rs11870986	17	79006850	3	3	0	331519	0.000904917	0.000904917	0
rs72851872	17	79009973	3	3	0	331519	0.000904917	0.000904917	0
rs11651035	17	79014350	3	3	0	331519	0.000904917	0.000904917	0
rs117106578	17	79017009	3	3	0	331519	0.000904917	0.000904917	0
rs7503592	17	79018170	3	3	0	331519	0.000904917	0.000904917	0
rs7503518	17	79018754	3	3	0	331519	0.000904917	0.000904917	0
rs12051580	17	79019156	3	3	0	331519	0.000904917	0.000904917	0
rs11150766	17	79019309	3	3	0	331519	0.000904917	0.000904917	0
rs72852923	17	79028991	1	1	0	331521	0.000301639	0.000301639	0
rs12945231	17	79029954	1	1	0	331521	0.000301639	0.000301639	0
rs72634319	17	79031334	1	1	0	331521	0.000301639	0.000301639	0
rs116788302	17	79031391	1	1	0	331521	0.000301639	0.000301639	0
rs35374472	17	79032665	1	1	0	331521	0.000301639	0.000301639	0
rs3934492	17	79033964	1	1	0	331521	0.000301639	0.000301639	0
rs35652394	17	79034962	1	1	0	331521	0.000301639	0.000301639	0
rs114158202	17	79035646	1	1	0	331521	0.000301639	0.000301639	0
rs7501662	17	79036337	1	1	0	331521	0.000301639	0.000301639	0
rs117020991	17	79036782	1	1	0	331521	0.000301639	0.000301639	0
rs112521998	17	79037201	1	1	0	331521	0.000301639	0.000301639	0
rs12603356	17	79037997	1	1	0	331521	0.000301639	0.000301639	0
rs12601447	17	79038136	1	1	0	331521	0.000301639	0.000301639	0
rs118001767	17	79043700	2	2	0	331520	0.000603278	0.000603278	0
rs8072172	17	79047113	2	2	0	331520	0.000603278	0.000603278	0
rs35297307	17	79047806	2	2	0	331520	0.000603278	0.000603278	0
rs116858312	17	79053551	2	2	0	331520	0.000603278	0.000603278	0
rs117188434	17	79053862	2	2	0	331520	0.000603278	0.000603278	0
rs118120008	17	79055352	2	2	0	331520	0.000603278	0.000603278	0
rs55636822	17	79057214	2	2	0	331520	0.000603278	0.000603278	0
rs7210438	17	79060180	2	2	0	331520	0.000603278	0.000603278	0
rs117557843	17	79062540	2	2	0	331520	0.000603278	0.000603278	0
rs58002892	17	79062962	2	2	0	331520	0.000603278	0.000603278	0
rs117024326	17	79063246	2	2	0	331520	0.000603278	0.000603278	0
rs34534119	17	79068756	2	2	0	331520	0.000603278	0.000603278	0
rs12601810	17	79076230	2	2	0	331520	0.000603278	0.000603278	0
rs72854146	17	79078610	2	2	0	331520	0.000603278	0.000603278	0
Affx-80258217	17	79080680	2	2	0	331520	0.000603278	0.000603278	0
rs8066254	17	79081108	2	2	0	331520	0.000603278	0.000603278	0
rs117765426	17	79088275	2	2	0	331520	0.000603278	0.000603278	0
rs4969391	17	79089590	2	2	0	331520	0.000603278	0.000603278	0
rs75565280	17	79092714	2	2	0	331520	0.000603278	0.000603278	0
rs55713566	17	79093270	2	2	0	331520	0.000603278	0.000603278	0
rs55856613	17	79094162	2	2	0	331520	0.000603278	0.000603278	0
rs62073020	17	79096100	2	2	0	331520	0.000603278	0.000603278	0
rs66530963	17	79097769	2	2	0	331520	0.000603278	0.000603278	0
rs78147137	17	79098046	2	2	0	331520	0.000603278	0.000603278	0
rs113200803	17	79098814	2	2	0	331520	0.000603278	0.000603278	0
rs12051727	17	79100010	2	2	0	331520	0.000603278	0.000603278	0
rs72854181	17	79101912	2	2	0	331520	0.000603278	0.000603278	0
rs200778338	17	79104969	2	2	0	331520	0.000603278	0.000603278	0
rs200256250	17	79104986	2	2	0	331520	0.000603278	0.000603278	0
Affx-80286517	17	79106475	2	2	0	331520	0.000603278	0.000603278	0
rs117783203	17	79107632	2	2	0	331520	0.000603278	0.000603278	0
rs7217343	17	79113322	3	2	1	331519	0.000904917	0.000603278	0.000301639
rs62075269	17	79114240	3	2	1	331519	0.000904917	0.000603278	0.000301639
rs56193570	17	79118401	3	2	1	331519	0.000904917	0.000603278	0.000301639
rs78423355	17	79120827	3	2	1	331519	0.000904917	0.000603278	0.000301639
rs8073670	17	79122665	3	2	1	331519	0.000904917	0.000603278	0.000301639
rs4969260	17	79125165	3	2	1	331519	0.000904917	0.000603278	0.000301639
rs4969409	17	79125723	3	2	1	331519	0.000904917	0.000603278	0.000301639
rs2725417	17	79131434	3	2	1	331519	0.000904917	0.000603278	0.000301639
rs12449859	17	79131913	3	2	1	331519	0.000904917	0.000603278	0.000301639
rs12601429	17	79133136	3	2	1	331519	0.000904917	0.000603278	0.000301639
rs11651836	17	79145244	3	2	1	331519	0.000904917	0.000603278	0.000301639
rs117076160	17	79147409	3	2	1	331519	0.000904917	0.000603278	0.000301639
rs906181	17	79154638	3	2	1	331519	0.000904917	0.000603278	0.000301639
rs115029180	17	79156717	4	2	2	331518	0.00120656	0.000603278	0.000603278
rs883884	17	79158040	4	2	2	331518	0.00120656	0.000603278	0.000603278
rs72858436	17	79160201	4	2	2	331518	0.00120656	0.000603278	0.000603278
rs117616373	17	79164488	4	2	2	331518	0.00120656	0.000603278	0.000603278
rs200586905	17	79164871	4	2	2	331518	0.00120656	0.000603278	0.000603278
rs2279918	17	79165857	4	2	2	331518	0.00120656	0.000603278	0.000603278
rs201249756	17	79167789	4	2	2	331518	0.00120656	0.000603278	0.000603278
rs145129622	17	79167832	4	2	2	331518	0.00120656	0.000603278	0.000603278
rs61741549	17	79169670	4	2	2	331518	0.00120656	0.000603278	0.000603278
rs143331394	17	79169727	4	2	2	331518	0.00120656	0.000603278	0.000603278
rs4613097	17	79170578	4	2	2	331518	0.00120656	0.000603278	0.000603278
Affx-80286519	17	79170595	4	2	2	331518	0.00120656	0.000603278	0.000603278
Affx-80258226	17	79170725	4	2	2	331518	0.00120656	0.000603278	0.000603278
rs883885	17	79171158	4	2	2	331518	0.00120656	0.000603278	0.000603278
Affx-80258229	17	79171905	4	2	2	331518	0.00120656	0.000603278	0.000603278
Affx-80258230	17	79171906	4	2	2	331518	0.00120656	0.000603278	0.000603278
Affx-80258231	17	79171914	4	2	2	331518	0.00120656	0.000603278	0.000603278
rs2659015	17	79173184	4	2	2	331518	0.00120656	0.000603278	0.000603278
Affx-14404147	17	79174221	4	2	2	331518	0.00120656	0.000603278	0.000603278
rs2725418	17	79174864	4	2	2	331518	0.00120656	0.000603278	0.000603278
rs148701919	17	79176110	4	2	2	331518	0.00120656	0.000603278	0.000603278
rs111681839	17	79176142	4	2	2	331518	0.00120656	0.000603278	0.000603278
rs139671460	17	79177324	4	2	2	331518	0.00120656	0.000603278	0.000603278
rs150040274	17	79180539	4	2	2	331518	0.00120656	0.000603278	0.000603278
rs2256881	17	79180775	4	2	2	331518	0.00120656	0.000603278	0.000603278
rs118046709	17	79185328	4	2	2	331518	0.00120656	0.000603278	0.000603278
rs2659029	17	79190562	4	2	2	331518	0.00120656	0.000603278	0.000603278
rs9896850	17	79191726	4	2	2	331518	0.00120656	0.000603278	0.000603278
rs9789009	17	79192304	4	2	2	331518	0.00120656	0.000603278	0.000603278
rs76860463	17	79193702	4	2	2	331518	0.00120656	0.000603278	0.000603278
rs8067409	17	79193730	4	2	2	331518	0.00120656	0.000603278	0.000603278
rs116064505	17	79202948	4	2	2	331518	0.00120656	0.000603278	0.000603278
Affx-14404568	17	79202956	4	2	2	331518	0.00120656	0.000603278	0.000603278
rs145527856	17	79203165	4	2	2	331518	0.00120656	0.000603278	0.000603278
rs117466982	17	79203510	4	2	2	331518	0.00120656	0.000603278	0.000603278
Affx-80258234	17	79205377	4	2	2	331518	0.00120656	0.000603278	0.000603278
rs61745945	17	79205421	4	2	2	331518	0.00120656	0.000603278	0.000603278
Affx-80258235	17	79207231	4	2	2	331518	0.00120656	0.000603278	0.000603278
rs144199126	17	79207455	4	2	2	331518	0.00120656	0.000603278	0.000603278
Affx-80258237	17	79207518	4	2	2	331518	0.00120656	0.000603278	0.000603278
rs78428832	17	79207787	4	2	2	331518	0.00120656	0.000603278	0.000603278
rs144443843	17	79210581	4	2	2	331518	0.00120656	0.000603278	0.000603278
rs8080632	17	79211974	4	2	2	331518	0.00120656	0.000603278	0.000603278
rs117893942	17	79213169	4	2	2	331518	0.00120656	0.000603278	0.000603278
rs2255166	17	79213562	4	2	2	331518	0.00120656	0.000603278	0.000603278
rs59124084	17	79214722	4	2	2	331518	0.00120656	0.000603278	0.000603278
Affx-80258240	17	79214894	4	2	2	331518	0.00120656	0.000603278	0.000603278
Affx-89026567	17	79219419	4	2	2	331518	0.00120656	0.000603278	0.000603278
Affx-80258241	17	79219562	4	2	2	331518	0.00120656	0.000603278	0.000603278
rs201188923	17	79219873	4	2	2	331518	0.00120656	0.000603278	0.000603278
rs147849926	17	79219937	4	2	2	331518	0.00120656	0.000603278	0.000603278
Affx-52332163	17	79220016	4	2	2	331518	0.00120656	0.000603278	0.000603278
rs4969423	17	79222834	4	2	2	331518	0.00120656	0.000603278	0.000603278
Affx-52332165	17	79225039	4	2	2	331518	0.00120656	0.000603278	0.000603278
rs113882474	17	79225047	4	2	2	331518	0.00120656	0.000603278	0.000603278
rs66961966	17	79225092	4	2	2	331518	0.00120656	0.000603278	0.000603278
Affx-80286522	17	79225150	4	2	2	331518	0.00120656	0.000603278	0.000603278
Affx-80258243	17	79225329	4	2	2	331518	0.00120656	0.000603278	0.000603278
rs55872261	17	79225330	4	2	2	331518	0.00120656	0.000603278	0.000603278
rs199931532	17	79225412	4	2	2	331518	0.00120656	0.000603278	0.000603278
rs117437659	17	79226005	4	2	2	331518	0.00120656	0.000603278	0.000603278
rs61740860	17	79226048	4	2	2	331518	0.00120656	0.000603278	0.000603278
rs9892257	17	79228183	4	2	2	331518	0.00120656	0.000603278	0.000603278
Affx-80258248	17	79234037	4	2	2	331518	0.00120656	0.000603278	0.000603278
rs140006785	17	79234049	4	2	2	331518	0.00120656	0.000603278	0.000603278
rs62072864	17	79244503	4	2	2	331518	0.00120656	0.000603278	0.000603278
rs3841622	17	79246270	4	2	2	331518	0.00120656	0.000603278	0.000603278
rs7216728	17	79247798	4	2	2	331518	0.00120656	0.000603278	0.000603278
rs77422616	17	79248671	4	2	2	331518	0.00120656	0.000603278	0.000603278
Affx-89026756	17	79249934	4	2	2	331518	0.00120656	0.000603278	0.000603278
rs142850847	17	79254449	4	2	2	331518	0.00120656	0.000603278	0.000603278
rs145662017	17	79254530	4	2	2	331518	0.00120656	0.000603278	0.000603278
rs7212762	17	79254903	4	2	2	331518	0.00120656	0.000603278	0.000603278
rs146598954	17	79256084	4	2	2	331518	0.00120656	0.000603278	0.000603278
rs141053452	17	79256117	4	2	2	331518	0.00120656	0.000603278	0.000603278
rs141775697	17	79257226	4	2	2	331518	0.00120656	0.000603278	0.000603278
rs112035023	17	79260671	4	2	2	331518	0.00120656	0.000603278	0.000603278
rs10445407	17	79261809	4	2	2	331518	0.00120656	0.000603278	0.000603278
rs12103824	17	79262451	4	2	2	331518	0.00120656	0.000603278	0.000603278
rs72850649	17	79264862	4	2	2	331518	0.00120656	0.000603278	0.000603278
rs115343321	17	79268733	4	2	2	331518	0.00120656	0.000603278	0.000603278
rs72850660	17	79271930	4	2	2	331518	0.00120656	0.000603278	0.000603278
rs117794802	17	79272784	4	2	2	331518	0.00120656	0.000603278	0.000603278
rs117939677	17	79274270	4	2	2	331518	0.00120656	0.000603278	0.000603278
rs34517731	17	79278401	4	2	2	331518	0.00120656	0.000603278	0.000603278
rs3215153	17	79279019	4	2	2	331518	0.00120656	0.000603278	0.000603278
rs116907632	17	79281090	4	2	2	331518	0.00120656	0.000603278	0.000603278
rs7208247	17	79284738	4	2	2	331518	0.00120656	0.000603278	0.000603278
Affx-80286524	17	79287617	4	2	2	331518	0.00120656	0.000603278	0.000603278
rs56712292	17	79287710	4	2	2	331518	0.00120656	0.000603278	0.000603278
rs58187771	17	79290694	5	3	2	331517	0.0015082	0.000904917	0.000603278
rs55818757	17	79293970	5	3	2	331517	0.0015082	0.000904917	0.000603278
rs72850690	17	79297670	4	2	2	331518	0.00120656	0.000603278	0.000603278
rs4969432	17	79304507	4	2	2	331518	0.00120656	0.000603278	0.000603278
rs117863596	17	79306212	4	2	2	331518	0.00120656	0.000603278	0.000603278
rs76254937	17	79307794	4	2	2	331518	0.00120656	0.000603278	0.000603278
rs79974279	17	79313831	4	2	2	331518	0.00120656	0.000603278	0.000603278
rs8068942	17	79317035	4	2	2	331518	0.00120656	0.000603278	0.000603278
rs72852125	17	79323500	4	2	2	331518	0.00120656	0.000603278	0.000603278
rs56318432	17	79323542	4	2	2	331518	0.00120656	0.000603278	0.000603278
rs12944799	17	79327091	4	2	2	331518	0.00120656	0.000603278	0.000603278
rs62072909	17	79329094	4	2	2	331518	0.00120656	0.000603278	0.000603278
rs62072914	17	79332221	4	2	2	331518	0.00120656	0.000603278	0.000603278
rs4969438	17	79333703	4	2	2	331518	0.00120656	0.000603278	0.000603278
rs62072918	17	79335335	4	2	2	331518	0.00120656	0.000603278	0.000603278
rs112323066	17	79337431	4	2	2	331518	0.00120656	0.000603278	0.000603278
rs59040440	17	79337925	4	2	2	331518	0.00120656	0.000603278	0.000603278
rs62072945	17	79339602	4	2	2	331518	0.00120656	0.000603278	0.000603278
rs62072947	17	79341146	4	2	2	331518	0.00120656	0.000603278	0.000603278
rs8079725	17	79344460	4	2	2	331518	0.00120656	0.000603278	0.000603278
rs113956709	17	79345800	4	2	2	331518	0.00120656	0.000603278	0.000603278
rs117874404	17	79347370	4	2	2	331518	0.00120656	0.000603278	0.000603278
rs78301644	17	79347788	4	2	2	331518	0.00120656	0.000603278	0.000603278
rs4622572	17	79349904	4	2	2	331518	0.00120656	0.000603278	0.000603278
rs61745998	17	79354342	4	2	2	331518	0.00120656	0.000603278	0.000603278
rs11657566	17	79363127	4	2	2	331518	0.00120656	0.000603278	0.000603278
rs68007459	17	79366663	4	2	2	331518	0.00120656	0.000603278	0.000603278
rs77534857	17	79368631	4	2	2	331518	0.00120656	0.000603278	0.000603278
rs62072954	17	79369165	4	2	2	331518	0.00120656	0.000603278	0.000603278
Affx-14406761	17	79371193	4	2	2	331518	0.00120656	0.000603278	0.000603278
rs117308357	17	79378678	4	2	2	331518	0.00120656	0.000603278	0.000603278
rs34224566	17	79382416	4	2	2	331518	0.00120656	0.000603278	0.000603278
rs118189087	17	79383411	4	2	2	331518	0.00120656	0.000603278	0.000603278
rs4969436	17	79384819	4	2	2	331518	0.00120656	0.000603278	0.000603278
rs118092631	17	79387495	3	2	1	331519	0.000904917	0.000603278	0.000301639
rs11870740	17	79389486	3	2	1	331519	0.000904917	0.000603278	0.000301639
rs77556100	17	79391999	3	2	1	331519	0.000904917	0.000603278	0.000301639
rs62074760	17	79392338	3	2	1	331519	0.000904917	0.000603278	0.000301639
rs117022809	17	79392745	3	2	1	331519	0.000904917	0.000603278	0.000301639
rs77984483	17	79402603	3	2	1	331519	0.000904917	0.000603278	0.000301639
rs79717851	17	79403664	3	2	1	331519	0.000904917	0.000603278	0.000301639
rs75661873	17	79405446	3	2	1	331519	0.000904917	0.000603278	0.000301639
rs72853252	17	79406437	2	2	0	331520	0.000603278	0.000603278	0
rs8077507	17	79406783	2	2	0	331520	0.000603278	0.000603278	0
rs28368315	17	79406838	2	2	0	331520	0.000603278	0.000603278	0
Affx-14407282	17	79406982	2	2	0	331520	0.000603278	0.000603278	0
rs12952981	17	79409189	2	2	0	331520	0.000603278	0.000603278	0
rs79567715	17	79410256	2	2	0	331520	0.000603278	0.000603278	0
rs149444621	17	79410928	2	2	0	331520	0.000603278	0.000603278	0
rs187826058	17	79411512	2	2	0	331520	0.000603278	0.000603278	0
rs116255905	17	79412465	2	2	0	331520	0.000603278	0.000603278	0
rs185051460	17	79412535	2	2	0	331520	0.000603278	0.000603278	0
rs8064926	17	79413170	2	2	0	331520	0.000603278	0.000603278	0
rs78535553	17	79413924	2	2	0	331520	0.000603278	0.000603278	0
Affx-89012366	17	79414170	2	2	0	331520	0.000603278	0.000603278	0
rs199884694	17	79414443	2	2	0	331520	0.000603278	0.000603278	0
rs61745233	17	79414634	2	2	0	331520	0.000603278	0.000603278	0
rs72853267	17	79415652	2	2	0	331520	0.000603278	0.000603278	0
rs74333240	17	79416213	2	2	0	331520	0.000603278	0.000603278	0
rs6565571	17	79418260	2	2	0	331520	0.000603278	0.000603278	0
Affx-80258250	17	79418896	2	2	0	331520	0.000603278	0.000603278	0
rs12150031	17	79420224	2	2	0	331520	0.000603278	0.000603278	0
rs139373531	17	79422387	2	2	0	331520	0.000603278	0.000603278	0
rs111269853	17	79425671	2	2	0	331520	0.000603278	0.000603278	0
Affx-80258251	17	79425837	2	2	0	331520	0.000603278	0.000603278	0
rs34680524	17	79427389	2	2	0	331520	0.000603278	0.000603278	0
Affx-80258252	17	79427890	2	2	0	331520	0.000603278	0.000603278	0
rs199525294	17	79428068	2	2	0	331520	0.000603278	0.000603278	0
rs73365667	17	79429408	2	2	0	331520	0.000603278	0.000603278	0
rs4969439	17	79430737	2	2	0	331520	0.000603278	0.000603278	0
rs117882428	17	79432003	2	2	0	331520	0.000603278	0.000603278	0
rs2291018	17	79432202	2	2	0	331520	0.000603278	0.000603278	0
rs8079311	17	79438547	2	2	0	331520	0.000603278	0.000603278	0
rs7209156	17	79446592	2	2	0	331520	0.000603278	0.000603278	0
rs77662132	17	79446628	2	2	0	331520	0.000603278	0.000603278	0
rs11150789	17	79457543	2	2	0	331520	0.000603278	0.000603278	0
rs7502122	17	79461486	2	2	0	331520	0.000603278	0.000603278	0
rs79397191	17	79461885	2	2	0	331520	0.000603278	0.000603278	0
rs77128153	17	79467404	2	2	0	331520	0.000603278	0.000603278	0
rs79633190	17	79467455	2	2	0	331520	0.000603278	0.000603278	0
rs8182360	17	79471895	2	2	0	331520	0.000603278	0.000603278	0
rs2004887	17	79476101	2	2	0	331520	0.000603278	0.000603278	0
Affx-89006094	17	79478477	2	2	0	331520	0.000603278	0.000603278	0
rs9912403	17	79478870	2	2	0	331520	0.000603278	0.000603278	0
rs9910792	17	79478916	2	2	0	331520	0.000603278	0.000603278	0
rs117840247	17	79483206	2	2	0	331520	0.000603278	0.000603278	0
rs74006312	17	79484154	2	2	0	331520	0.000603278	0.000603278	0
rs75507693	17	79487587	2	2	0	331520	0.000603278	0.000603278	0
rs35967103	17	79488775	2	2	0	331520	0.000603278	0.000603278	0
rs137853900	17	79495606	2	2	0	331520	0.000603278	0.000603278	0
rs143796236	17	79495969	2	2	0	331520	0.000603278	0.000603278	0
Affx-80258255	17	79496383	2	2	0	331520	0.000603278	0.000603278	0
rs186367879	17	79502218	2	2	0	331520	0.000603278	0.000603278	0
Affx-80258256	17	79503293	2	2	0	331520	0.000603278	0.000603278	0
rs2075722	17	79503472	2	2	0	331520	0.000603278	0.000603278	0
rs11654087	17	79505189	2	2	0	331520	0.000603278	0.000603278	0
rs7406710	17	79505624	2	2	0	331520	0.000603278	0.000603278	0
rs117010203	17	79506626	2	2	0	331520	0.000603278	0.000603278	0
rs77887758	17	79506670	2	2	0	331520	0.000603278	0.000603278	0
Affx-80258257	17	79508397	2	2	0	331520	0.000603278	0.000603278	0
rs14422	17	79508400	2	2	0	331520	0.000603278	0.000603278	0
rs79372565	17	79512647	2	2	0	331520	0.000603278	0.000603278	0
rs11552304	17	79514129	2	2	0	331520	0.000603278	0.000603278	0
rs118085961	17	79514258	2	2	0	331520	0.000603278	0.000603278	0
rs149253459	17	79514675	2	2	0	331520	0.000603278	0.000603278	0
rs145082663	17	79516266	2	2	0	331520	0.000603278	0.000603278	0
rs80125356	17	79517183	2	2	0	331520	0.000603278	0.000603278	0
rs151231414	17	79517286	2	2	0	331520	0.000603278	0.000603278	0
rs62076033	17	79517729	2	2	0	331520	0.000603278	0.000603278	0
rs117756453	17	79518110	2	2	0	331520	0.000603278	0.000603278	0
rs113231059	17	79518127	2	2	0	331520	0.000603278	0.000603278	0
rs115042934	17	79518159	2	2	0	331520	0.000603278	0.000603278	0
rs79137602	17	79518598	2	2	0	331520	0.000603278	0.000603278	0
rs7207958	17	79521295	2	2	0	331520	0.000603278	0.000603278	0
rs116951877	17	79521470	2	2	0	331520	0.000603278	0.000603278	0
rs12453887	17	79523741	2	2	0	331520	0.000603278	0.000603278	0
rs8068511	17	79524790	2	2	0	331520	0.000603278	0.000603278	0
rs11541225	17	79524903	2	2	0	331520	0.000603278	0.000603278	0
rs11150795	17	79524971	2	2	0	331520	0.000603278	0.000603278	0
rs3208787	17	79525660	2	2	0	331520	0.000603278	0.000603278	0
rs4072446	17	79525828	2	2	0	331520	0.000603278	0.000603278	0
rs3087664	17	79525862	2	2	0	331520	0.000603278	0.000603278	0
rs113318717	17	79526379	2	2	0	331520	0.000603278	0.000603278	0
rs9911739	17	79532109	2	2	0	331520	0.000603278	0.000603278	0
rs116909274	17	79535309	2	2	0	331520	0.000603278	0.000603278	0
rs17852307	17	79539073	2	2	0	331520	0.000603278	0.000603278	0
rs56216280	17	79541022	2	2	0	331520	0.000603278	0.000603278	0
rs117665608	17	79544372	2	2	0	331520	0.000603278	0.000603278	0
rs67050149	17	79557043	2	2	0	331520	0.000603278	0.000603278	0
rs7406863	17	79560408	2	2	0	331520	0.000603278	0.000603278	0
rs62074671	17	79564304	2	2	0	331520	0.000603278	0.000603278	0
rs34537710	17	79567971	2	2	0	331520	0.000603278	0.000603278	0
rs11541223	17	79571637	2	2	0	331520	0.000603278	0.000603278	0
rs8077038	17	79577127	1	1	0	331521	0.000301639	0.000301639	0
rs17852306	17	79580457	1	1	0	331521	0.000301639	0.000301639	0
rs61177234	17	79580638	1	1	0	331521	0.000301639	0.000301639	0
rs61746623	17	79581648	1	1	0	331521	0.000301639	0.000301639	0
rs73369283	17	79588342	1	1	0	331521	0.000301639	0.000301639	0
rs6565604	17	79589242	1	1	0	331521	0.000301639	0.000301639	0
rs79530192	17	79592504	1	1	0	331521	0.000301639	0.000301639	0
rs9894429	17	79596811	1	1	0	331521	0.000301639	0.000301639	0
rs113443569	17	79599226	1	1	0	331521	0.000301639	0.000301639	0
rs76262406	17	79607787	1	1	0	331521	0.000301639	0.000301639	0
Affx-80258262	17	79612016	1	1	0	331521	0.000301639	0.000301639	0
rs6565616	17	79612161	1	1	0	331521	0.000301639	0.000301639	0
rs34896443	17	79612541	1	1	0	331521	0.000301639	0.000301639	0
rs201840060	17	79612606	1	1	0	331521	0.000301639	0.000301639	0
rs34379910	17	79612633	1	1	0	331521	0.000301639	0.000301639	0
rs78163298	17	79614134	1	1	0	331521	0.000301639	0.000301639	0
rs202122134	17	79614937	1	1	0	331521	0.000301639	0.000301639	0
rs79350765	17	79614951	1	1	0	331521	0.000301639	0.000301639	0
rs12950388	17	79617222	1	1	0	331521	0.000301639	0.000301639	0
rs8908	17	79617871	1	1	0	331521	0.000301639	0.000301639	0
rs62080191	17	79619988	1	1	0	331521	0.000301639	0.000301639	0
Affx-52332173	17	79620347	1	1	0	331521	0.000301639	0.000301639	0
rs3830068	17	79622899	1	1	0	331521	0.000301639	0.000301639	0
Affx-80298800	17	79623585	1	1	0	331521	0.000301639	0.000301639	0
rs56125934	17	79623591	1	1	0	331521	0.000301639	0.000301639	0
Affx-80258267	17	79623604	1	1	0	331521	0.000301639	0.000301639	0
rs12325815	17	79630163	1	1	0	331521	0.000301639	0.000301639	0
rs11150804	17	79630238	1	1	0	331521	0.000301639	0.000301639	0
rs8071084	17	79634162	2	1	1	331520	0.000603278	0.000301639	0.000301639
rs61742303	17	79634774	2	1	1	331520	0.000603278	0.000301639	0.000301639
rs75433965	17	79636596	2	1	1	331520	0.000603278	0.000301639	0.000301639
Affx-80286532	17	79637294	2	1	1	331520	0.000603278	0.000301639	0.000301639
rs201889148	17	79637314	2	1	1	331520	0.000603278	0.000301639	0.000301639
rs7226091	17	79637367	2	1	1	331520	0.000603278	0.000301639	0.000301639
rs201831605	17	79637484	2	1	1	331520	0.000603278	0.000301639	0.000301639
rs11150805	17	79638805	2	1	1	331520	0.000603278	0.000301639	0.000301639
rs11546630	17	79639550	2	1	1	331520	0.000603278	0.000301639	0.000301639
rs61742298	17	79639684	2	1	1	331520	0.000603278	0.000301639	0.000301639
rs11546631	17	79639708	2	1	1	331520	0.000603278	0.000301639	0.000301639
rs77523808	17	79641121	2	1	1	331520	0.000603278	0.000301639	0.000301639
rs117352501	17	79648574	2	1	1	331520	0.000603278	0.000301639	0.000301639
Affx-80258275	17	79649181	2	1	1	331520	0.000603278	0.000301639	0.000301639
Affx-80258277	17	79650718	2	1	1	331520	0.000603278	0.000301639	0.000301639
rs8066889	17	79650828	2	1	1	331520	0.000603278	0.000301639	0.000301639
rs77284672	17	79651755	2	1	1	331520	0.000603278	0.000301639	0.000301639
rs34276461	17	79654783	2	1	1	331520	0.000603278	0.000301639	0.000301639
rs56267991	17	79656749	2	1	1	331520	0.000603278	0.000301639	0.000301639
rs201633705	17	79661911	2	1	1	331520	0.000603278	0.000301639	0.000301639
rs79599231	17	79664840	2	1	1	331520	0.000603278	0.000301639	0.000301639
rs146731960	17	79667505	2	1	1	331520	0.000603278	0.000301639	0.000301639
rs56058441	17	79668135	2	1	1	331520	0.000603278	0.000301639	0.000301639
rs8074290	17	79670538	2	1	1	331520	0.000603278	0.000301639	0.000301639
rs112518314	17	79671332	2	1	1	331520	0.000603278	0.000301639	0.000301639
Affx-80258282	17	79671465	2	1	1	331520	0.000603278	0.000301639	0.000301639
rs11546280	17	79671714	2	1	1	331520	0.000603278	0.000301639	0.000301639
rs8065104	17	79672605	2	1	1	331520	0.000603278	0.000301639	0.000301639
rs62077189	17	79673088	2	1	1	331520	0.000603278	0.000301639	0.000301639
rs71367086	17	79674301	2	1	1	331520	0.000603278	0.000301639	0.000301639
rs11868024	17	79676166	2	1	1	331520	0.000603278	0.000301639	0.000301639
rs35953598	17	79680353	2	1	1	331520	0.000603278	0.000301639	0.000301639
rs12452231	17	79682214	2	1	1	331520	0.000603278	0.000301639	0.000301639
rs2072700	17	79682558	2	1	1	331520	0.000603278	0.000301639	0.000301639
Affx-89024646	17	79682579	2	1	1	331520	0.000603278	0.000301639	0.000301639
rs11868178	17	79686552	2	1	1	331520	0.000603278	0.000301639	0.000301639
rs1129920	17	79687852	2	1	1	331520	0.000603278	0.000301639	0.000301639
rs112090482	17	79690937	1	0	1	331521	0.000301639	0	0.000301639
rs12449703	17	79693217	1	0	1	331521	0.000301639	0	0.000301639
rs34811709	17	79693829	1	0	1	331521	0.000301639	0	0.000301639
rs7406347	17	79694628	1	0	1	331521	0.000301639	0	0.000301639
rs11150814	17	79695687	0	0	0	331552	0	0	0
rs117422889	17	79697171	0	0	0	331552	0	0	0
rs9319620	17	79697383	0	0	0	331552	0	0	0
rs9905116	17	79698099	0	0	0	331552	0	0	0
rs28710228	17	79702205	0	0	0	331552	0	0	0
rs1801483	17	79767715	0	0	0	331552	0	0	0
rs200674527	17	79769812	0	0	0	331552	0	0	0
rs138492107	17	79771503	0	0	0	331552	0	0	0
rs144150986	17	79774811	0	0	0	331552	0	0	0
rs137961936	17	79790604	0	0	0	331552	0	0	0
Affx-80258286	17	79791729	0	0	0	331552	0	0	0
rs35788525	17	79798935	0	0	0	331552	0	0	0
Affx-89006133	17	79803763	0	0	0	331552	0	0	0
Affx-52194154	17	79804328	0	0	0	331552	0	0	0
rs35867105	17	79809146	0	0	0	331552	0	0	0
rs876016	17	79810463	0	0	0	331552	0	0	0
rs1533756	17	79816926	0	0	0	331552	0	0	0
rs11558886	17	79818260	0	0	0	331552	0	0	0
rs116841758	17	79832479	0	0	0	331552	0	0	0
rs201159530	17	79857328	0	0	0	331552	0	0	0
rs3208238	17	79858160	0	0	0	331552	0	0	0
rs201542175	17	79860514	0	0	0	331552	0	0	0
rs145625006	17	79864767	0	0	0	331552	0	0	0
rs150714189	17	79867425	1	0	1	331521	0.000301639	0	0.000301639
rs200616111	17	79872165	1	0	1	331521	0.000301639	0	0.000301639
Affx-80286537	17	79872236	1	0	1	331521	0.000301639	0	0.000301639
rs202037220	17	79875594	1	0	1	331521	0.000301639	0	0.000301639
rs61747618	17	79891147	1	0	1	331521	0.000301639	0	0.000301639
Affx-80258296	17	79892200	1	0	1	331521	0.000301639	0	0.000301639
Affx-80258298	17	79892230	1	0	1	331521	0.000301639	0	0.000301639
rs121918378	17	79892247	1	0	1	331521	0.000301639	0	0.000301639
rs150914837	17	79892802	1	0	1	331521	0.000301639	0	0.000301639
rs121918377	17	79892986	1	0	1	331521	0.000301639	0	0.000301639
Affx-80286539	17	79892996	1	0	1	331521	0.000301639	0	0.000301639
Affx-80258304	17	79894738	1	0	1	331521	0.000301639	0	0.000301639
rs145256888	17	79898714	1	0	1	331521	0.000301639	0	0.000301639
rs181984777	17	79898737	1	0	1	331521	0.000301639	0	0.000301639
rs62077244	17	79898933	1	0	1	331521	0.000301639	0	0.000301639
rs4796856	17	79899272	1	0	1	331521	0.000301639	0	0.000301639
rs118129884	17	79899283	1	0	1	331521	0.000301639	0	0.000301639
rs35810039	17	79901665	1	0	1	331521	0.000301639	0	0.000301639
rs143017568	17	79910934	1	0	1	331521	0.000301639	0	0.000301639
Affx-80258306	17	79910935	1	0	1	331521	0.000301639	0	0.000301639
rs141138398	17	79911049	1	0	1	331521	0.000301639	0	0.000301639
Affx-52332186	17	79911164	1	0	1	331521	0.000301639	0	0.000301639
rs79066457	17	79912164	1	0	1	331521	0.000301639	0	0.000301639
rs201745358	17	79915782	1	0	1	331521	0.000301639	0	0.000301639
rs78900450	17	79917188	1	0	1	331521	0.000301639	0	0.000301639
rs35653870	17	79921278	1	0	1	331521	0.000301639	0	0.000301639
rs117619098	17	79925173	1	0	1	331521	0.000301639	0	0.000301639
rs62078699	17	79925460	1	0	1	331521	0.000301639	0	0.000301639
rs74002710	17	79930426	1	0	1	331521	0.000301639	0	0.000301639
rs35344256	17	79934194	1	0	1	331521	0.000301639	0	0.000301639
rs147861765	17	79941544	1	0	1	331521	0.000301639	0	0.000301639
Affx-80286540	17	79943429	1	0	1	331521	0.000301639	0	0.000301639
rs76591849	17	79945390	1	0	1	331521	0.000301639	0	0.000301639
rs7405640	17	79949231	1	0	1	331521	0.000301639	0	0.000301639
rs117574737	17	79950060	1	0	1	331521	0.000301639	0	0.000301639
rs60293637	17	79958567	2	0	2	331520	0.000603278	0	0.000603278
rs9912553	17	79959703	2	0	2	331520	0.000603278	0	0.000603278
rs34085048	17	79966931	2	0	2	331520	0.000603278	0	0.000603278
rs199665633	17	79972949	3	0	3	331519	0.000904917	0	0.000904917
rs187708792	17	79973101	3	0	3	331519	0.000904917	0	0.000904917
Affx-52332188	17	79974365	3	0	3	331519	0.000904917	0	0.000904917
rs143008575	17	79974815	3	0	3	331519	0.000904917	0	0.000904917
Affx-89011732	17	79974909	3	0	3	331519	0.000904917	0	0.000904917
Affx-52357674	17	79975220	3	0	3	331519	0.000904917	0	0.000904917
rs4969475	17	79975835	3	0	3	331519	0.000904917	0	0.000904917
rs72861729	17	79976582	3	0	3	331519	0.000904917	0	0.000904917
rs75826554	17	79977215	3	0	3	331519	0.000904917	0	0.000904917
rs74588647	17	79977600	3	0	3	331519	0.000904917	0	0.000904917
rs4246443	17	79978594	3	0	3	331519	0.000904917	0	0.000904917
rs4077073	17	79979504	4	0	4	331518	0.00120656	0	0.00120656
Affx-80286541	17	79980702	4	0	4	331518	0.00120656	0	0.00120656
rs143513889	17	79983365	6	0	6	331516	0.00180983	0	0.00180983
rs72861735	17	79983379	6	0	6	331516	0.00180983	0	0.00180983
rs200533399	17	79983388	6	0	6	331516	0.00180983	0	0.00180983
Affx-80258311	17	79985261	7	1	6	331515	0.00211147	0.000301639	0.00180983
rs72861736	17	79986156	7	1	6	331515	0.00211147	0.000301639	0.00180983
rs150638074	17	79987456	7	1	6	331515	0.00211147	0.000301639	0.00180983
rs4969477	17	79990481	7	1	6	331515	0.00211147	0.000301639	0.00180983
rs139309995	17	79991701	7	1	6	331515	0.00211147	0.000301639	0.00180983
rs9908344	17	79992815	7	1	6	331515	0.00211147	0.000301639	0.00180983
rs60390379	17	79993388	7	1	6	331515	0.00211147	0.000301639	0.00180983
rs61746217	17	79993919	7	1	6	331515	0.00211147	0.000301639	0.00180983
rs8067668	17	79994019	7	1	6	331515	0.00211147	0.000301639	0.00180983
Affx-80286543	17	79994114	7	1	6	331515	0.00211147	0.000301639	0.00180983
Affx-80258316	17	79994181	7	1	6	331515	0.00211147	0.000301639	0.00180983
Affx-89005912	17	79994443	7	1	6	331515	0.00211147	0.000301639	0.00180983
Affx-80286545	17	79994796	7	1	6	331515	0.00211147	0.000301639	0.00180983
rs12603668	17	79996915	7	1	6	331515	0.00211147	0.000301639	0.00180983
rs72861763	17	79997489	7	1	6	331515	0.00211147	0.000301639	0.00180983
rs12952053	17	79998444	7	1	6	331515	0.00211147	0.000301639	0.00180983
rs12936506	17	80004019	7	1	6	331515	0.00211147	0.000301639	0.00180983
rs75112624	17	80004855	7	1	6	331515	0.00211147	0.000301639	0.00180983
rs6502049	17	80005032	7	1	6	331515	0.00211147	0.000301639	0.00180983
rs12948507	17	80006957	7	1	6	331515	0.00211147	0.000301639	0.00180983
rs141829958	17	80007720	7	1	6	331515	0.00211147	0.000301639	0.00180983
rs9916764	17	80008392	7	1	6	331515	0.00211147	0.000301639	0.00180983
rs7212485	17	80011434	7	1	6	331515	0.00211147	0.000301639	0.00180983
rs116882446	17	80012626	7	1	6	331515	0.00211147	0.000301639	0.00180983
rs11655185	17	80012769	7	1	6	331515	0.00211147	0.000301639	0.00180983
Affx-80258323	17	80012856	7	1	6	331515	0.00211147	0.000301639	0.00180983
rs4969464	17	80013235	7	1	6	331515	0.00211147	0.000301639	0.00180983
rs113959514	17	80013918	7	1	6	331515	0.00211147	0.000301639	0.00180983
rs111336032	17	80017898	6	1	5	331516	0.00180983	0.000301639	0.0015082
rs73999366	17	80017902	6	1	5	331516	0.00180983	0.000301639	0.0015082
Affx-80286547	17	80019126	6	1	5	331516	0.00180983	0.000301639	0.0015082
rs11542331	17	80019207	6	1	5	331516	0.00180983	0.000301639	0.0015082
Affx-80286548	17	80019815	6	1	5	331516	0.00180983	0.000301639	0.0015082
rs11542332	17	80020812	6	1	5	331516	0.00180983	0.000301639	0.0015082
rs75659001	17	80030805	3	2	1	331519	0.000904917	0.000603278	0.000301639
rs4969485	17	80031680	3	2	1	331519	0.000904917	0.000603278	0.000301639
rs17848956	17	80035818	2	2	0	331520	0.000603278	0.000603278	0
rs149224679	17	80037253	2	2	0	331520	0.000603278	0.000603278	0
rs142275662	17	80038756	2	2	0	331520	0.000603278	0.000603278	0
rs4246444	17	80038952	2	2	0	331520	0.000603278	0.000603278	0
rs1140616	17	80039481	2	2	0	331520	0.000603278	0.000603278	0
rs145866788	17	80039509	2	2	0	331520	0.000603278	0.000603278	0
rs141141382	17	80039510	2	2	0	331520	0.000603278	0.000603278	0
rs2228306	17	80040034	2	2	0	331520	0.000603278	0.000603278	0
rs145688025	17	80040450	2	2	0	331520	0.000603278	0.000603278	0
rs145515446	17	80040522	2	2	0	331520	0.000603278	0.000603278	0
rs144212251	17	80041173	2	2	0	331520	0.000603278	0.000603278	0
Affx-80258331	17	80041188	2	2	0	331520	0.000603278	0.000603278	0
rs2229426	17	80041398	2	2	0	331520	0.000603278	0.000603278	0
rs2228305	17	80042792	2	2	0	331520	0.000603278	0.000603278	0
Affx-14414020	17	80043739	2	2	0	331520	0.000603278	0.000603278	0
rs17848937	17	80044078	2	2	0	331520	0.000603278	0.000603278	0
Affx-14414038	17	80045067	2	2	0	331520	0.000603278	0.000603278	0
rs142371324	17	80045881	2	2	0	331520	0.000603278	0.000603278	0
Affx-89011245	17	80046116	2	2	0	331520	0.000603278	0.000603278	0
rs45444391	17	80048271	2	2	0	331520	0.000603278	0.000603278	0
rs199604315	17	80050420	2	2	0	331520	0.000603278	0.000603278	0
rs199754973	17	80053197	2	2	0	331520	0.000603278	0.000603278	0
Affx-80258333	17	80053215	2	2	0	331520	0.000603278	0.000603278	0
rs201186614	17	80053330	2	2	0	331520	0.000603278	0.000603278	0
rs6502051	17	80059332	2	2	0	331520	0.000603278	0.000603278	0
rs13949	17	80059596	2	2	0	331520	0.000603278	0.000603278	0
rs61735692	17	80059690	2	2	0	331520	0.000603278	0.000603278	0
Affx-80258334	17	80059720	2	2	0	331520	0.000603278	0.000603278	0
rs117876186	17	80067349	2	2	0	331520	0.000603278	0.000603278	0
rs117272509	17	80068248	2	2	0	331520	0.000603278	0.000603278	0
rs34537377	17	80070674	2	2	0	331520	0.000603278	0.000603278	0
rs7226049	17	80071049	2	2	0	331520	0.000603278	0.000603278	0
rs11653662	17	80071450	2	2	0	331520	0.000603278	0.000603278	0
rs117647065	17	80079599	2	2	0	331520	0.000603278	0.000603278	0
rs6502059	17	80082886	2	2	0	331520	0.000603278	0.000603278	0
rs36046026	17	80084429	2	2	0	331520	0.000603278	0.000603278	0
rs11077969	17	80085633	2	2	0	331520	0.000603278	0.000603278	0
Affx-35293698	17	80085703	2	2	0	331520	0.000603278	0.000603278	0
rs7406162	17	80086386	2	2	0	331520	0.000603278	0.000603278	0
rs4789753	17	80092131	2	2	0	331520	0.000603278	0.000603278	0
rs75248478	17	80093273	2	2	0	331520	0.000603278	0.000603278	0
rs34016823	17	80095428	2	2	0	331520	0.000603278	0.000603278	0
rs118080216	17	80103805	2	2	0	331520	0.000603278	0.000603278	0
rs7503040	17	80114342	2	2	0	331520	0.000603278	0.000603278	0
rs9898326	17	80119582	2	2	0	331520	0.000603278	0.000603278	0
rs61195314	17	80126553	2	2	0	331520	0.000603278	0.000603278	0
rs200938354	17	80129601	2	2	0	331520	0.000603278	0.000603278	0
rs201302853	17	80130595	2	2	0	331520	0.000603278	0.000603278	0
Affx-80243030	17	80130700	2	2	0	331520	0.000603278	0.000603278	0
rs11867193	17	80135725	2	2	0	331520	0.000603278	0.000603278	0
rs117268268	17	80136105	2	2	0	331520	0.000603278	0.000603278	0
rs7209474	17	80136418	2	2	0	331520	0.000603278	0.000603278	0
rs118126101	17	80136766	2	2	0	331520	0.000603278	0.000603278	0
rs200450321	17	80136979	2	2	0	331520	0.000603278	0.000603278	0
rs11657047	17	80141493	2	2	0	331520	0.000603278	0.000603278	0
Affx-80258337	17	80141672	2	2	0	331520	0.000603278	0.000603278	0
rs118074097	17	80142322	2	2	0	331520	0.000603278	0.000603278	0
rs12452984	17	80144334	2	2	0	331520	0.000603278	0.000603278	0
rs7406116	17	80146185	2	2	0	331520	0.000603278	0.000603278	0
Affx-80298814	17	80159416	2	2	0	331520	0.000603278	0.000603278	0
Affx-80258339	17	80159613	2	2	0	331520	0.000603278	0.000603278	0
rs11653797	17	80159665	2	2	0	331520	0.000603278	0.000603278	0
rs76508782	17	80161489	2	2	0	331520	0.000603278	0.000603278	0
rs7208673	17	80165908	2	2	0	331520	0.000603278	0.000603278	0
rs9674479	17	80167917	2	2	0	331520	0.000603278	0.000603278	0
rs117516928	17	80171381	2	2	0	331520	0.000603278	0.000603278	0
Affx-14415991	17	80176641	2	2	0	331520	0.000603278	0.000603278	0
rs12602929	17	80191161	2	2	0	331520	0.000603278	0.000603278	0
rs7502052	17	80191189	2	2	0	331520	0.000603278	0.000603278	0
rs117720229	17	80193953	2	2	0	331520	0.000603278	0.000603278	0
rs114195476	17	80195317	2	2	0	331520	0.000603278	0.000603278	0
Affx-80286550	17	80195525	2	2	0	331520	0.000603278	0.000603278	0
Affx-80286551	17	80195581	2	2	0	331520	0.000603278	0.000603278	0
rs12444	17	80200881	2	2	0	331520	0.000603278	0.000603278	0
rs150652834	17	80203891	3	3	0	331519	0.000904917	0.000904917	0
rs4510078	17	80205713	3	3	0	331519	0.000904917	0.000904917	0
rs17849769	17	80206871	3	3	0	331519	0.000904917	0.000904917	0
rs60906556	17	80207452	3	3	0	331519	0.000904917	0.000904917	0
rs115913650	17	80208097	3	3	0	331519	0.000904917	0.000904917	0
rs139071313	17	80210443	3	3	0	331519	0.000904917	0.000904917	0
rs116848221	17	80215717	4	4	0	331518	0.00120656	0.00120656	0
rs111285726	17	80218172	4	4	0	331518	0.00120656	0.00120656	0
rs76390553	17	80219895	4	4	0	331518	0.00120656	0.00120656	0
rs112966915	17	80223554	4	4	0	331518	0.00120656	0.00120656	0
rs104894561	17	80223619	4	4	0	331518	0.00120656	0.00120656	0
rs4789846	17	80225545	4	4	0	331518	0.00120656	0.00120656	0
rs4239013	17	80228379	4	4	0	331518	0.00120656	0.00120656	0
rs117777876	17	80230357	4	4	0	331518	0.00120656	0.00120656	0
rs113441289	17	80235063	4	4	0	331518	0.00120656	0.00120656	0
rs117549365	17	80236053	4	4	0	331518	0.00120656	0.00120656	0
rs73366280	17	80244003	5	5	0	331517	0.0015082	0.0015082	0
rs117373352	17	80254672	5	5	0	331517	0.0015082	0.0015082	0
rs9896932	17	80255037	5	5	0	331517	0.0015082	0.0015082	0
rs9899730	17	80257460	5	5	0	331517	0.0015082	0.0015082	0
rs62079486	17	80258752	5	5	0	331517	0.0015082	0.0015082	0
rs73368110	17	80259656	5	5	0	331517	0.0015082	0.0015082	0
rs3176838	17	80268172	5	5	0	331517	0.0015082	0.0015082	0
rs117247165	17	80269037	5	5	0	331517	0.0015082	0.0015082	0
rs116065945	17	80269470	5	5	0	331517	0.0015082	0.0015082	0
rs77105621	17	80269670	5	5	0	331517	0.0015082	0.0015082	0
rs3176834	17	80272345	6	5	1	331516	0.00180983	0.0015082	0.000301639
rs113733263	17	80273234	7	5	2	331515	0.00211147	0.0015082	0.000603278
rs149252844	17	80274216	7	5	2	331515	0.00211147	0.0015082	0.000603278
Affx-89009570	17	80280198	8	6	2	331514	0.00241311	0.00180983	0.000603278
rs17855476	17	80280213	8	6	2	331514	0.00241311	0.00180983	0.000603278
rs139132437	17	80280768	8	6	2	331514	0.00241311	0.00180983	0.000603278
rs112425636	17	80282028	8	6	2	331514	0.00241311	0.00180983	0.000603278
rs73999868	17	80285076	8	6	2	331514	0.00241311	0.00180983	0.000603278
rs77309989	17	80285990	8	6	2	331514	0.00241311	0.00180983	0.000603278
rs4789763	17	80289284	8	6	2	331514	0.00241311	0.00180983	0.000603278
rs75632099	17	80291844	8	6	2	331514	0.00241311	0.00180983	0.000603278
rs111531391	17	80291899	8	6	2	331514	0.00241311	0.00180983	0.000603278
rs117242756	17	80293915	8	6	2	331514	0.00241311	0.00180983	0.000603278
rs117421356	17	80294859	8	6	2	331514	0.00241311	0.00180983	0.000603278
rs9889704	17	80303610	8	6	2	331514	0.00241311	0.00180983	0.000603278
rs118176166	17	80307044	8	6	2	331514	0.00241311	0.00180983	0.000603278
rs74976731	17	80307448	8	6	2	331514	0.00241311	0.00180983	0.000603278
rs55947910	17	80307845	8	6	2	331514	0.00241311	0.00180983	0.000603278
rs74001616	17	80309791	8	6	2	331514	0.00241311	0.00180983	0.000603278
rs11077987	17	80315021	8	6	2	331514	0.00241311	0.00180983	0.000603278
rs143841873	17	80320049	8	6	2	331514	0.00241311	0.00180983	0.000603278
rs11557867	17	80320077	8	6	2	331514	0.00241311	0.00180983	0.000603278
Affx-52332214	17	80320461	8	6	2	331514	0.00241311	0.00180983	0.000603278
rs72856174	17	80320855	8	6	2	331514	0.00241311	0.00180983	0.000603278
rs111721087	17	80322813	8	6	2	331514	0.00241311	0.00180983	0.000603278
rs117408261	17	80332067	9	6	3	331513	0.00271475	0.00180983	0.000904917
rs75021657	17	80336569	12	6	6	331510	0.00361967	0.00180983	0.00180983
rs72856186	17	80337369	13	6	7	331509	0.00392131	0.00180983	0.00211147
rs28404130	17	80342514	16	7	9	331506	0.00482623	0.00211147	0.00271475
rs116916712	17	80347189	17	8	9	331505	0.00512786	0.00241311	0.00271475
rs8067393	17	80349932	18	8	10	331504	0.0054295	0.00241311	0.00301639
rs11903	17	80350331	18	8	10	331504	0.0054295	0.00241311	0.00301639
rs79314916	17	80352300	18	8	10	331504	0.0054295	0.00241311	0.00301639
rs62079523	17	80352303	18	8	10	331504	0.0054295	0.00241311	0.00301639
rs56204110	17	80354688	18	8	10	331504	0.0054295	0.00241311	0.00301639
rs78796967	17	80354963	18	8	10	331504	0.0054295	0.00241311	0.00301639
rs62079528	17	80361038	18	8	10	331504	0.0054295	0.00241311	0.00301639
rs140153882	17	80367243	18	8	10	331504	0.0054295	0.00241311	0.00301639
rs143458096	17	80367286	18	8	10	331504	0.0054295	0.00241311	0.00301639
rs7211306	17	80367353	18	8	10	331504	0.0054295	0.00241311	0.00301639
Affx-52357699	17	80369286	18	8	10	331504	0.0054295	0.00241311	0.00301639
rs150938774	17	80369330	18	8	10	331504	0.0054295	0.00241311	0.00301639
rs8072110	17	80373377	18	8	10	331504	0.0054295	0.00241311	0.00301639
rs4074069	17	80377406	18	8	10	331504	0.0054295	0.00241311	0.00301639
rs117071519	17	80377452	18	8	10	331504	0.0054295	0.00241311	0.00301639
rs7213057	17	80378939	18	8	10	331504	0.0054295	0.00241311	0.00301639
rs7217570	17	80379332	18	8	10	331504	0.0054295	0.00241311	0.00301639
rs7221438	17	80385268	18	8	10	331504	0.0054295	0.00241311	0.00301639
rs55945435	17	80385706	18	8	10	331504	0.0054295	0.00241311	0.00301639
rs4789771	17	80385765	18	8	10	331504	0.0054295	0.00241311	0.00301639
rs4789687	17	80388013	18	8	10	331504	0.0054295	0.00241311	0.00301639
rs4789773	17	80391684	18	8	10	331504	0.0054295	0.00241311	0.00301639
rs112909670	17	80393652	18	8	10	331504	0.0054295	0.00241311	0.00301639
rs8077469	17	80393680	18	8	10	331504	0.0054295	0.00241311	0.00301639
rs61978618	17	80395068	18	8	10	331504	0.0054295	0.00241311	0.00301639
rs146934766	17	80397586	19	8	11	331503	0.00573114	0.00241311	0.00331803
Affx-80258356	17	80397589	19	8	11	331503	0.00573114	0.00241311	0.00331803
Affx-80258361	17	80400129	19	8	11	331503	0.00573114	0.00241311	0.00331803
rs200706265	17	80400142	19	8	11	331503	0.00573114	0.00241311	0.00331803
rs199993306	17	80400349	19	8	11	331503	0.00573114	0.00241311	0.00331803
rs2306758	17	80401946	20	9	11	331502	0.00603278	0.00271475	0.00331803
rs145403707	17	80402374	20	9	11	331502	0.00603278	0.00271475	0.00331803
rs148042402	17	80404516	19	9	10	331503	0.00573114	0.00271475	0.00301639
rs72857481	17	80404555	19	9	10	331503	0.00573114	0.00271475	0.00301639
rs55916473	17	80405310	14	9	5	331508	0.00422295	0.00271475	0.0015082
rs117648092	17	80406103	12	9	3	331510	0.00361967	0.00271475	0.000904917
rs9303029	17	80408815	12	9	3	331510	0.00361967	0.00271475	0.000904917
Affx-80258365	17	80416706	13	10	3	331509	0.00392131	0.00301639	0.000904917
rs72859108	17	80417205	13	10	3	331509	0.00392131	0.00301639	0.000904917
rs117898909	17	80420966	13	10	3	331509	0.00392131	0.00301639	0.000904917
rs12952655	17	80421139	13	10	3	331509	0.00392131	0.00301639	0.000904917
rs2306752	17	80426635	13	10	3	331509	0.00392131	0.00301639	0.000904917
rs7406694	17	80427340	13	10	3	331509	0.00392131	0.00301639	0.000904917
rs72859131	17	80429853	13	10	3	331509	0.00392131	0.00301639	0.000904917
rs75259697	17	80433518	13	10	3	331509	0.00392131	0.00301639	0.000904917
rs117459492	17	80435812	13	10	3	331509	0.00392131	0.00301639	0.000904917
rs77949156	17	80436297	13	10	3	331509	0.00392131	0.00301639	0.000904917
rs74549382	17	80437415	13	10	3	331509	0.00392131	0.00301639	0.000904917
rs113870312	17	80439004	13	10	3	331509	0.00392131	0.00301639	0.000904917
rs72859145	17	80441236	13	10	3	331509	0.00392131	0.00301639	0.000904917
Affx-80209755	17	80445965	13	10	3	331509	0.00392131	0.00301639	0.000904917
rs76219420	17	80448030	13	10	3	331509	0.00392131	0.00301639	0.000904917
rs117923503	17	80454110	13	10	3	331509	0.00392131	0.00301639	0.000904917
rs12452708	17	80454770	13	10	3	331509	0.00392131	0.00301639	0.000904917
rs76239009	17	80456144	13	10	3	331509	0.00392131	0.00301639	0.000904917
rs11870040	17	80456561	13	10	3	331509	0.00392131	0.00301639	0.000904917
rs117266046	17	80457197	13	10	3	331509	0.00392131	0.00301639	0.000904917
rs9910838	17	80459681	13	10	3	331509	0.00392131	0.00301639	0.000904917
rs9911520	17	80464705	12	10	2	331510	0.00361967	0.00301639	0.000603278
rs76797925	17	80476993	12	8	4	331510	0.00361967	0.00241311	0.00120656
Affx-80258367	17	80477854	12	8	4	331510	0.00361967	0.00241311	0.00120656
rs146516291	17	80477918	12	8	4	331510	0.00361967	0.00241311	0.00120656
rs2171211	17	80479982	12	8	4	331510	0.00361967	0.00241311	0.00120656
rs4789696	17	80481781	12	8	4	331510	0.00361967	0.00241311	0.00120656
rs112642456	17	80482565	12	8	4	331510	0.00361967	0.00241311	0.00120656
rs59986127	17	80486673	12	8	4	331510	0.00361967	0.00241311	0.00120656
rs76380031	17	80486920	11	7	4	331511	0.00331803	0.00211147	0.00120656
rs56008948	17	80498755	11	7	4	331511	0.00331803	0.00211147	0.00120656
rs72861057	17	80502362	11	7	4	331511	0.00331803	0.00211147	0.00120656
rs72861060	17	80503161	11	7	4	331511	0.00331803	0.00211147	0.00120656
rs4614761	17	80505809	11	7	4	331511	0.00331803	0.00211147	0.00120656
rs77207724	17	80506440	11	7	4	331511	0.00331803	0.00211147	0.00120656
rs6650591	17	80508790	11	7	4	331511	0.00331803	0.00211147	0.00120656
rs74541776	17	80510765	11	7	4	331511	0.00331803	0.00211147	0.00120656
rs62078130	17	80512190	11	7	4	331511	0.00331803	0.00211147	0.00120656
rs112391538	17	80513963	11	7	4	331511	0.00331803	0.00211147	0.00120656
rs112110511	17	80514047	11	7	4	331511	0.00331803	0.00211147	0.00120656
rs73371707	17	80516236	12	7	5	331510	0.00361967	0.00211147	0.0015082
rs62078131	17	80516326	12	7	5	331510	0.00361967	0.00211147	0.0015082
rs72862330	17	80524455	11	6	5	331511	0.00331803	0.00180983	0.0015082
rs3736206	17	80530429	13	8	5	331509	0.00392131	0.00241311	0.0015082
rs3736207	17	80530443	13	8	5	331509	0.00392131	0.00241311	0.0015082
rs118135482	17	80531364	13	8	5	331509	0.00392131	0.00241311	0.0015082
rs74417051	17	80535582	13	8	5	331509	0.00392131	0.00241311	0.0015082
rs72862377	17	80536366	13	8	5	331509	0.00392131	0.00241311	0.0015082
rs4789804	17	80541103	13	8	5	331509	0.00392131	0.00241311	0.0015082
rs149135118	17	80543814	14	8	6	331508	0.00422295	0.00241311	0.00180983
rs146214667	17	80543916	14	8	6	331508	0.00422295	0.00241311	0.00180983
rs138822262	17	80543936	14	8	6	331508	0.00422295	0.00241311	0.00180983
rs1387545	17	80544855	22	8	14	331500	0.00663606	0.00241311	0.00422295
rs9914529	17	80544930	22	8	14	331500	0.00663606	0.00241311	0.00422295
rs146173102	17	80544980	22	8	14	331500	0.00663606	0.00241311	0.00422295
Affx-14421142	17	80545076	22	8	14	331500	0.00663606	0.00241311	0.00422295
rs6502124	17	80545156	22	8	14	331500	0.00663606	0.00241311	0.00422295
rs3794717	17	80545238	22	8	14	331500	0.00663606	0.00241311	0.00422295
rs35748473	17	80546400	23	8	15	331499	0.0069377	0.00241311	0.00452459
rs34576138	17	80552569	24	8	16	331498	0.00723934	0.00241311	0.00482623
rs117028988	17	80553009	24	8	16	331498	0.00723934	0.00241311	0.00482623
rs4789805	17	80553085	24	8	16	331498	0.00723934	0.00241311	0.00482623
rs117443794	17	80554371	24	8	16	331498	0.00723934	0.00241311	0.00482623
rs60889372	17	80555865	24	8	16	331498	0.00723934	0.00241311	0.00482623
rs76594663	17	80556270	24	8	16	331498	0.00723934	0.00241311	0.00482623
rs115979407	17	80556833	24	8	16	331498	0.00723934	0.00241311	0.00482623
Affx-14421405	17	80559272	23	8	15	331499	0.0069377	0.00241311	0.00452459
rs3794713	17	80561616	23	8	15	331499	0.0069377	0.00241311	0.00452459
rs13382	17	80561753	23	8	15	331499	0.0069377	0.00241311	0.00452459
rs12939611	17	80562220	23	8	15	331499	0.0069377	0.00241311	0.00452459
rs77283202	17	80563431	23	8	15	331499	0.0069377	0.00241311	0.00452459
rs72852007	17	80563673	23	8	15	331499	0.0069377	0.00241311	0.00452459
rs117822865	17	80569925	24	9	15	331498	0.00723934	0.00271475	0.00452459
rs78106158	17	80569978	24	9	15	331498	0.00723934	0.00271475	0.00452459
rs4789704	17	80571060	24	9	15	331498	0.00723934	0.00271475	0.00452459
rs117959151	17	80573379	24	9	15	331498	0.00723934	0.00271475	0.00452459
rs3764356	17	80573681	24	9	15	331498	0.00723934	0.00271475	0.00452459
Affx-80258369	17	80573781	24	9	15	331498	0.00723934	0.00271475	0.00452459
rs147083174	17	80573888	24	9	15	331498	0.00723934	0.00271475	0.00452459
Affx-80258370	17	80573903	24	9	15	331498	0.00723934	0.00271475	0.00452459
rs12950772	17	80574532	24	9	15	331498	0.00723934	0.00271475	0.00452459
rs7502244	17	80576672	24	9	15	331498	0.00723934	0.00271475	0.00452459
rs74895287	17	80579609	24	9	15	331498	0.00723934	0.00271475	0.00452459
rs12949889	17	80580843	24	9	15	331498	0.00723934	0.00271475	0.00452459
rs150767838	17	80584051	23	9	14	331499	0.0069377	0.00271475	0.00422295
rs117316345	17	80588144	23	9	14	331499	0.0069377	0.00271475	0.00422295
rs2306755	17	80588575	23	9	14	331499	0.0069377	0.00271475	0.00422295
rs12600791	17	80588763	23	9	14	331499	0.0069377	0.00271475	0.00422295
Affx-80286567	17	80588829	23	9	14	331499	0.0069377	0.00271475	0.00422295
rs8082435	17	80590382	23	9	14	331499	0.0069377	0.00271475	0.00422295
rs61296437	17	80590388	23	9	14	331499	0.0069377	0.00271475	0.00422295
rs72852058	17	80590530	23	9	14	331499	0.0069377	0.00271475	0.00422295
rs148665559	17	80606200	22	9	13	331500	0.00663606	0.00271475	0.00392131
rs8068482	17	80608149	22	9	13	331500	0.00663606	0.00271475	0.00392131
rs7218200	17	80609934	22	9	13	331500	0.00663606	0.00271475	0.00392131
rs117252262	17	80610696	22	9	13	331500	0.00663606	0.00271475	0.00392131
rs6502127	17	80611005	22	9	13	331500	0.00663606	0.00271475	0.00392131
rs56348712	17	80613020	22	9	13	331500	0.00663606	0.00271475	0.00392131
rs8079119	17	80616368	22	9	13	331500	0.00663606	0.00271475	0.00392131
rs146639483	17	80616375	22	9	13	331500	0.00663606	0.00271475	0.00392131
rs79808127	17	80618760	22	9	13	331500	0.00663606	0.00271475	0.00392131
rs72853019	17	80620739	22	9	13	331500	0.00663606	0.00271475	0.00392131
rs9914549	17	80624957	21	8	13	331501	0.00633442	0.00241311	0.00392131
rs9912932	17	80627639	21	8	13	331501	0.00633442	0.00241311	0.00392131
rs73357173	17	80627972	21	8	13	331501	0.00633442	0.00241311	0.00392131
rs62079747	17	80628819	21	8	13	331501	0.00633442	0.00241311	0.00392131
rs9893830	17	80631521	21	8	13	331501	0.00633442	0.00241311	0.00392131
rs2248361	17	80633526	21	8	13	331501	0.00633442	0.00241311	0.00392131
rs2248357	17	80633594	21	8	13	331501	0.00633442	0.00241311	0.00392131
rs2247989	17	80636382	20	7	13	331502	0.00603278	0.00211147	0.00392131
rs117628433	17	80636719	20	7	13	331502	0.00603278	0.00211147	0.00392131
rs12937622	17	80639748	20	7	13	331502	0.00603278	0.00211147	0.00392131
rs80075184	17	80651648	18	6	12	331504	0.0054295	0.00180983	0.00361967
rs2250754	17	80661316	19	6	13	331503	0.00573114	0.00180983	0.00392131
rs2250606	17	80662614	19	6	13	331503	0.00573114	0.00180983	0.00392131
rs2252309	17	80666076	19	6	13	331503	0.00573114	0.00180983	0.00392131
rs11652594	17	80667525	19	6	13	331503	0.00573114	0.00180983	0.00392131
rs113028522	17	80667893	19	6	13	331503	0.00573114	0.00180983	0.00392131
rs12942467	17	80667919	19	6	13	331503	0.00573114	0.00180983	0.00392131
rs2264577	17	80670321	19	6	13	331503	0.00573114	0.00180983	0.00392131
Affx-80258372	17	80674773	19	6	13	331503	0.00573114	0.00180983	0.00392131
rs2249888	17	80675738	19	6	13	331503	0.00573114	0.00180983	0.00392131
rs61743692	17	80676855	19	6	13	331503	0.00573114	0.00180983	0.00392131
rs2243523	17	80680449	19	6	13	331503	0.00573114	0.00180983	0.00392131
Affx-52357726	17	80680732	19	6	13	331503	0.00573114	0.00180983	0.00392131
rs139863997	17	80680740	19	6	13	331503	0.00573114	0.00180983	0.00392131
rs2246563	17	80681072	19	6	13	331503	0.00573114	0.00180983	0.00392131
rs2246558	17	80681175	19	6	13	331503	0.00573114	0.00180983	0.00392131
rs200818001	17	80684398	19	6	13	331503	0.00573114	0.00180983	0.00392131
rs144986629	17	80684432	19	6	13	331503	0.00573114	0.00180983	0.00392131
Affx-80286570	17	80684757	19	6	13	331503	0.00573114	0.00180983	0.00392131
rs142718764	17	80684784	19	6	13	331503	0.00573114	0.00180983	0.00392131
rs1046896	17	80685533	19	6	13	331503	0.00573114	0.00180983	0.00392131
rs2459703	17	80690632	19	6	13	331503	0.00573114	0.00180983	0.00392131
rs117048639	17	80691134	19	6	13	331503	0.00573114	0.00180983	0.00392131
rs139392875	17	80698668	19	6	13	331503	0.00573114	0.00180983	0.00392131
rs145500346	17	80699238	19	6	13	331503	0.00573114	0.00180983	0.00392131
rs144350720	17	80699255	19	6	13	331503	0.00573114	0.00180983	0.00392131
rs4789717	17	80703435	19	6	13	331503	0.00573114	0.00180983	0.00392131
rs4563066	17	80703621	19	6	13	331503	0.00573114	0.00180983	0.00392131
rs72854324	17	80704231	19	6	13	331503	0.00573114	0.00180983	0.00392131
rs2248894	17	80708024	19	6	13	331503	0.00573114	0.00180983	0.00392131
rs144849238	17	80708522	19	6	13	331503	0.00573114	0.00180983	0.00392131
rs1056534	17	80708601	19	6	13	331503	0.00573114	0.00180983	0.00392131
rs11550062	17	80710097	19	6	13	331503	0.00573114	0.00180983	0.00392131
rs2677914	17	80721000	16	3	13	331506	0.00482623	0.000904917	0.00392131
rs36087138	17	80731098	16	3	13	331506	0.00482623	0.000904917	0.00392131
rs635999	17	80734906	16	3	13	331506	0.00482623	0.000904917	0.00392131
rs72854352	17	80737551	16	3	13	331506	0.00482623	0.000904917	0.00392131
rs56125083	17	80740275	16	3	13	331506	0.00482623	0.000904917	0.00392131
rs8066848	17	80744373	16	3	13	331506	0.00482623	0.000904917	0.00392131
rs77455390	17	80746367	16	3	13	331506	0.00482623	0.000904917	0.00392131
rs11655811	17	80752787	17	3	14	331505	0.00512786	0.000904917	0.00422295
rs118094311	17	80754807	17	3	14	331505	0.00512786	0.000904917	0.00422295
rs117049198	17	80755271	17	3	14	331505	0.00512786	0.000904917	0.00422295
rs117542937	17	80763292	17	3	14	331505	0.00512786	0.000904917	0.00422295
rs869228	17	80764011	17	3	14	331505	0.00512786	0.000904917	0.00422295
rs112286457	17	80778400	16	2	14	331506	0.00482623	0.000603278	0.00422295
rs11658083	17	80779610	16	2	14	331506	0.00482623	0.000603278	0.00422295
rs62073990	17	80780030	16	2	14	331506	0.00482623	0.000603278	0.00422295
rs601555	17	80780486	16	2	14	331506	0.00482623	0.000603278	0.00422295
rs76786503	17	80784286	16	2	14	331506	0.00482623	0.000603278	0.00422295
rs79189501	17	80784976	16	2	14	331506	0.00482623	0.000603278	0.00422295
rs75044636	17	80785898	16	2	14	331506	0.00482623	0.000603278	0.00422295
rs145716788	17	80789037	15	1	14	331507	0.00452459	0.000301639	0.00422295
rs34188981	17	80789269	15	1	14	331507	0.00452459	0.000301639	0.00422295
rs35653278	17	80789468	15	1	14	331507	0.00452459	0.000301639	0.00422295
rs35283702	17	80789502	15	1	14	331507	0.00452459	0.000301639	0.00422295
rs8074277	17	80789628	15	1	14	331507	0.00452459	0.000301639	0.00422295
rs3744165	17	80790442	15	1	14	331507	0.00452459	0.000301639	0.00422295
rs118172516	17	80791139	15	1	14	331507	0.00452459	0.000301639	0.00422295
rs112028689	17	80800295	16	2	14	331506	0.00482623	0.000603278	0.00422295
rs117403977	17	80811681	16	2	14	331506	0.00482623	0.000603278	0.00422295
rs55971723	17	80812067	16	2	14	331506	0.00482623	0.000603278	0.00422295
rs57157811	17	80812436	16	2	14	331506	0.00482623	0.000603278	0.00422295
rs117637425	17	80813621	16	2	14	331506	0.00482623	0.000603278	0.00422295
rs12451922	17	80819566	16	2	14	331506	0.00482623	0.000603278	0.00422295
rs36018199	17	80828203	16	2	14	331506	0.00482623	0.000603278	0.00422295
rs117806068	17	80837899	16	2	14	331506	0.00482623	0.000603278	0.00422295
rs114001811	17	80838723	16	2	14	331506	0.00482623	0.000603278	0.00422295
rs112420156	17	80842024	16	2	14	331506	0.00482623	0.000603278	0.00422295
Affx-89014774	17	80842049	16	2	14	331506	0.00482623	0.000603278	0.00422295
rs75794119	17	80849805	16	2	14	331506	0.00482623	0.000603278	0.00422295
rs56062101	17	80858308	16	2	14	331506	0.00482623	0.000603278	0.00422295
rs7212980	17	80860251	16	2	14	331506	0.00482623	0.000603278	0.00422295
rs2292971	17	80863857	16	2	14	331506	0.00482623	0.000603278	0.00422295
rs77689307	17	80865050	17	3	14	331505	0.00512786	0.000904917	0.00422295
rs72861530	17	80867153	17	3	14	331505	0.00512786	0.000904917	0.00422295
rs117167566	17	80871859	18	4	14	331504	0.0054295	0.00120656	0.00422295
rs8064687	17	80873674	18	4	14	331504	0.0054295	0.00120656	0.00422295
rs8070801	17	80874102	18	4	14	331504	0.0054295	0.00120656	0.00422295
rs117857893	17	80878946	18	4	14	331504	0.0054295	0.00120656	0.00422295
rs200903034	17	80879412	18	4	14	331504	0.0054295	0.00120656	0.00422295
rs199644299	17	80884315	20	6	14	331502	0.00603278	0.00180983	0.00422295
rs202149526	17	80885156	20	6	14	331502	0.00603278	0.00180983	0.00422295
Affx-89021099	17	80885832	20	6	14	331502	0.00603278	0.00180983	0.00422295
Affx-80258383	17	80885864	20	6	14	331502	0.00603278	0.00180983	0.00422295
rs117123502	17	80886864	20	6	14	331502	0.00603278	0.00180983	0.00422295
rs8072406	17	80887123	20	6	14	331502	0.00603278	0.00180983	0.00422295
rs1127986	17	80887244	20	6	14	331502	0.00603278	0.00180983	0.00422295
rs35845235	17	80888472	21	7	14	331501	0.00633442	0.00211147	0.00422295
rs3785514	17	80888905	21	7	14	331501	0.00633442	0.00211147	0.00422295
rs11869930	17	80893271	22	8	14	331500	0.00663606	0.00241311	0.00422295
rs79316200	17	80893588	22	8	14	331500	0.00663606	0.00241311	0.00422295
rs7218129	17	80893992	22	8	14	331500	0.00663606	0.00241311	0.00422295
rs73368937	17	80894178	22	8	14	331500	0.00663606	0.00241311	0.00422295
Affx-52332244	17	80895284	24	10	14	331498	0.00723934	0.00301639	0.00422295
rs114875276	17	80895744	24	10	14	331498	0.00723934	0.00301639	0.00422295
rs3785520	17	80895745	24	10	14	331498	0.00723934	0.00301639	0.00422295
rs3785522	17	80895933	24	10	14	331498	0.00723934	0.00301639	0.00422295
rs118087200	17	80896162	24	10	14	331498	0.00723934	0.00301639	0.00422295
Affx-80258388	17	80897357	25	10	15	331497	0.00754098	0.00301639	0.00452459
Affx-14426717	17	80899281	24	10	14	331498	0.00723934	0.00301639	0.00422295
rs188081246	17	80899313	24	10	14	331498	0.00723934	0.00301639	0.00422295
Affx-80258390	17	80899345	24	10	14	331498	0.00723934	0.00301639	0.00422295
rs8180	17	80901036	24	10	14	331498	0.00723934	0.00301639	0.00422295
rs75012942	17	80901186	24	10	14	331498	0.00723934	0.00301639	0.00422295
rs9896263	17	80902741	24	10	14	331498	0.00723934	0.00301639	0.00422295
rs7225887	17	80904844	24	10	14	331498	0.00723934	0.00301639	0.00422295
rs199962764	17	80914630	25	11	14	331497	0.00754098	0.00331803	0.00422295
rs61741987	17	80915321	25	11	14	331497	0.00754098	0.00331803	0.00422295
rs76962874	17	80916293	25	11	14	331497	0.00754098	0.00331803	0.00422295
rs115559627	17	80917292	25	11	14	331497	0.00754098	0.00331803	0.00422295
rs113959824	17	80918337	25	11	14	331497	0.00754098	0.00331803	0.00422295
Affx-80286571	17	80918983	25	11	14	331497	0.00754098	0.00331803	0.00422295
rs201686706	17	80919006	25	11	14	331497	0.00754098	0.00331803	0.00422295
rs72862839	17	80921487	25	11	14	331497	0.00754098	0.00331803	0.00422295
rs75439108	17	80923546	26	12	14	331496	0.00784262	0.00361967	0.00422295
rs9303016	17	80924707	29	13	16	331493	0.00874753	0.00392131	0.00482623
rs8079263	17	80925300	29	13	16	331493	0.00874753	0.00392131	0.00482623
rs7209936	17	80926215	29	13	16	331493	0.00874753	0.00392131	0.00482623
rs35355170	17	80928674	29	13	16	331493	0.00874753	0.00392131	0.00482623
rs11870336	17	80928947	29	13	16	331493	0.00874753	0.00392131	0.00482623
rs11650407	17	80931905	30	14	16	331492	0.00904917	0.00422295	0.00482623
rs12945802	17	80936029	30	14	16	331492	0.00904917	0.00422295	0.00482623
rs57008981	17	80938468	30	14	16	331492	0.00904917	0.00422295	0.00482623
rs9906258	17	80939541	30	14	16	331492	0.00904917	0.00422295	0.00482623
rs57642090	17	80940601	30	14	16	331492	0.00904917	0.00422295	0.00482623
rs76006426	17	80943082	31	14	17	331491	0.00935081	0.00422295	0.00512786
rs117202463	17	80943125	31	14	17	331491	0.00935081	0.00422295	0.00512786
rs9910113	17	80943610	31	14	17	331491	0.00935081	0.00422295	0.00512786
rs731447	17	80943893	31	14	17	331491	0.00935081	0.00422295	0.00512786
rs73356469	17	80944629	31	14	17	331491	0.00935081	0.00422295	0.00512786
rs117520258	17	80953207	32	15	17	331490	0.00965245	0.00452459	0.00512786
rs12601298	17	80958998	32	15	17	331490	0.00965245	0.00452459	0.00512786
rs191316390	17	80959633	32	15	17	331490	0.00965245	0.00452459	0.00512786
rs76782843	17	80960245	32	15	17	331490	0.00965245	0.00452459	0.00512786
rs145163823	17	80963086	32	15	17	331490	0.00965245	0.00452459	0.00512786
rs9901757	17	80963331	32	15	17	331490	0.00965245	0.00452459	0.00512786
rs7405903	17	80969370	32	15	17	331490	0.00965245	0.00452459	0.00512786
rs9901502	17	80971101	32	15	17	331490	0.00965245	0.00452459	0.00512786
rs12944562	17	80971695	32	15	17	331490	0.00965245	0.00452459	0.00512786
rs75005306	17	80973939	32	15	17	331490	0.00965245	0.00452459	0.00512786
rs9909060	17	80978560	33	15	18	331489	0.00995409	0.00452459	0.0054295
rs117995577	17	80979096	33	15	18	331489	0.00995409	0.00452459	0.0054295
rs8081814	17	80988344	33	15	18	331489	0.00995409	0.00452459	0.0054295
Affx-80286572	17	80992927	36	15	21	331486	0.010859	0.00452459	0.00633442
rs142804750	17	80992949	36	15	21	331486	0.010859	0.00452459	0.00633442
rs56037861	17	80994329	36	15	21	331486	0.010859	0.00452459	0.00633442
rs62073384	17	80995794	37	15	22	331485	0.0111606	0.00452459	0.00663606
rs56025119	17	80998229	37	15	22	331485	0.0111606	0.00452459	0.00663606
rs9893758	17	80999058	37	15	22	331485	0.0111606	0.00452459	0.00663606
rs9908243	17	81004672	37	15	22	331485	0.0111606	0.00452459	0.00663606
rs57923322	17	81009636	34	12	22	331488	0.0102557	0.00361967	0.00663606
rs11868819	17	81012461	34	12	22	331488	0.0102557	0.00361967	0.00663606
rs11870612	17	81012604	34	12	22	331488	0.0102557	0.00361967	0.00663606
rs62073455	17	81015359	35	12	23	331487	0.0105574	0.00361967	0.0069377
rs3935099	17	81016049	35	12	23	331487	0.0105574	0.00361967	0.0069377
rs72851970	17	81018007	35	12	23	331487	0.0105574	0.00361967	0.0069377
rs11077963	17	81022985	35	12	23	331487	0.0105574	0.00361967	0.0069377
rs7216651	17	81023655	35	12	23	331487	0.0105574	0.00361967	0.0069377
rs8073900	17	81024472	35	12	23	331487	0.0105574	0.00361967	0.0069377
Affx-14429200	17	81026976	34	12	22	331488	0.0102557	0.00361967	0.00663606
rs56260025	17	81028333	36	12	24	331486	0.010859	0.00361967	0.00723934
rs55772400	17	81028688	36	12	24	331486	0.010859	0.00361967	0.00723934
rs72851995	17	81029594	36	12	24	331486	0.010859	0.00361967	0.00723934
rs72852000	17	81032839	36	12	24	331486	0.010859	0.00361967	0.00723934
rs11871035	17	81032917	36	12	24	331486	0.010859	0.00361967	0.00723934
rs7223506	17	81033874	36	12	24	331486	0.010859	0.00361967	0.00723934
rs117213654	17	81034498	36	12	24	331486	0.010859	0.00361967	0.00723934
rs71376548	17	81035656	36	12	24	331486	0.010859	0.00361967	0.00723934
rs58633906	17	81036061	36	12	24	331486	0.010859	0.00361967	0.00723934
rs58635421	17	81040193	32	12	20	331490	0.00965245	0.00361967	0.00603278
rs72854234	17	81042402	31	11	20	331491	0.00935081	0.00331803	0.00603278
Affx-14429373	17	81042978	31	11	20	331491	0.00935081	0.00331803	0.00603278
Affx-52357735	17	81043038	31	11	20	331491	0.00935081	0.00331803	0.00603278
rs72854240	17	81043175	31	11	20	331491	0.00935081	0.00331803	0.00603278
rs72854245	17	81044305	31	11	20	331491	0.00935081	0.00331803	0.00603278
rs7221348	17	81046413	30	11	19	331492	0.00904917	0.00331803	0.00573114
rs7405511	17	81047572	30	11	19	331492	0.00904917	0.00331803	0.00573114
rs35680231	17	81047708	30	11	19	331492	0.00904917	0.00331803	0.00573114
rs7207886	17	81047721	30	11	19	331492	0.00904917	0.00331803	0.00573114
rs62074712	17	81049906	30	11	19	331492	0.00904917	0.00331803	0.00573114
rs7223467	17	81051887	30	11	19	331492	0.00904917	0.00331803	0.00573114
rs150716802	17	81052105	30	11	19	331492	0.00904917	0.00331803	0.00573114
rs142120953	17	81052130	30	11	19	331492	0.00904917	0.00331803	0.00573114
rs9330525	17	81103682	26	10	16	331496	0.00784262	0.00301639	0.00482623
rs77459974	18	11358	6	4	2	331516	0.00180983	0.00120656	0.000603278
Affx-89018553	18	47892	6	4	2	331516	0.00180983	0.00120656	0.000603278
Affx-89015884	18	48951	6	4	2	331516	0.00180983	0.00120656	0.000603278
Affx-89020160	18	49056	6	4	2	331516	0.00180983	0.00120656	0.000603278
rs4343362	18	57731	11	4	7	331511	0.00331803	0.00120656	0.00211147
rs56295463	18	65863	13	5	8	331509	0.00392131	0.0015082	0.00241311
rs74567255	18	82931	18	7	11	331504	0.0054295	0.00211147	0.00331803
rs12457467	18	84627	19	7	12	331503	0.00573114	0.00211147	0.00361967
rs79971566	18	92127	20	8	12	331502	0.00603278	0.00241311	0.00361967
rs17842115	18	100949	21	9	12	331501	0.00633442	0.00271475	0.00361967
rs78080343	18	115408	21	9	12	331501	0.00633442	0.00271475	0.00361967
rs79235997	18	134177	21	9	12	331501	0.00633442	0.00271475	0.00361967
rs7234528	18	136305	21	9	12	331501	0.00633442	0.00271475	0.00361967
rs57622002	18	144042	21	9	12	331501	0.00633442	0.00271475	0.00361967
rs3931630	18	148913	22	10	12	331500	0.00663606	0.00301639	0.00361967
rs72856217	18	155280	22	10	12	331500	0.00663606	0.00301639	0.00361967
rs77205434	18	161221	22	10	12	331500	0.00663606	0.00301639	0.00361967
rs563155	18	166819	22	10	12	331500	0.00663606	0.00301639	0.00361967
rs118177450	18	175846	25	12	13	331497	0.00754098	0.00361967	0.00392131
rs75764515	18	180584	25	12	13	331497	0.00754098	0.00361967	0.00392131
rs62073491	18	191652	26	13	13	331496	0.00784262	0.00392131	0.00392131
rs146959256	18	198132	26	13	13	331496	0.00784262	0.00392131	0.00392131
rs74850634	18	202197	26	13	13	331496	0.00784262	0.00392131	0.00392131
rs493422	18	202494	26	13	13	331496	0.00784262	0.00392131	0.00392131
rs72856253	18	208512	26	13	13	331496	0.00784262	0.00392131	0.00392131
rs116939866	18	213466	27	14	13	331495	0.00814426	0.00422295	0.00392131
rs9951575	18	213592	27	14	13	331495	0.00814426	0.00422295	0.00392131
rs631343	18	224184	28	15	13	331494	0.00844589	0.00452459	0.00392131
rs55967466	18	224637	28	15	13	331494	0.00844589	0.00452459	0.00392131
rs71352929	18	227116	28	15	13	331494	0.00844589	0.00452459	0.00392131
rs118151495	18	227553	28	15	13	331494	0.00844589	0.00452459	0.00392131
rs117840858	18	228092	28	15	13	331494	0.00844589	0.00452459	0.00392131
rs113608740	18	229038	28	15	13	331494	0.00844589	0.00452459	0.00392131
rs605877	18	229887	28	15	13	331494	0.00844589	0.00452459	0.00392131
rs62073527	18	241993	28	15	13	331494	0.00844589	0.00452459	0.00392131
rs72856284	18	273061	32	19	13	331490	0.00965245	0.00573114	0.00392131
rs35566049	18	274474	32	19	13	331490	0.00965245	0.00573114	0.00392131
rs7226677	18	278796	33	20	13	331489	0.00995409	0.00603278	0.00392131
rs4797080	18	279300	33	20	13	331489	0.00995409	0.00603278	0.00392131
rs116907095	18	283900	33	20	13	331489	0.00995409	0.00603278	0.00392131
rs8088001	18	287705	33	20	13	331489	0.00995409	0.00603278	0.00392131
rs627789	18	293384	34	21	13	331488	0.0102557	0.00633442	0.00392131
rs8083730	18	293519	34	21	13	331488	0.0102557	0.00633442	0.00392131
rs551155	18	294021	34	21	13	331488	0.0102557	0.00633442	0.00392131
rs116986349	18	294906	34	21	13	331488	0.0102557	0.00633442	0.00392131
rs62073536	18	297913	34	21	13	331488	0.0102557	0.00633442	0.00392131
rs116858912	18	298506	34	21	13	331488	0.0102557	0.00633442	0.00392131
rs62073538	18	301603	35	22	13	331487	0.0105574	0.00663606	0.00392131
rs34265721	18	303569	36	23	13	331486	0.010859	0.0069377	0.00392131
rs113971234	18	304244	36	23	13	331486	0.010859	0.0069377	0.00392131
rs480828	18	306394	37	24	13	331485	0.0111606	0.00723934	0.00392131
rs11878153	18	308555	37	24	13	331485	0.0111606	0.00723934	0.00392131
rs653725	18	311250	38	24	14	331484	0.0114623	0.00723934	0.00422295
rs117418843	18	311798	38	24	14	331484	0.0114623	0.00723934	0.00422295
rs80269790	18	314269	38	24	14	331484	0.0114623	0.00723934	0.00422295
rs113925114	18	316120	38	24	14	331484	0.0114623	0.00723934	0.00422295
rs56198104	18	316352	38	24	14	331484	0.0114623	0.00723934	0.00422295
rs7230786	18	320449	42	28	14	331480	0.0126688	0.00844589	0.00422295
rs2305029	18	321998	43	29	14	331479	0.0129705	0.00874753	0.00422295
rs7236292	18	322109	43	29	14	331479	0.0129705	0.00874753	0.00422295
rs2186845	18	322367	43	29	14	331479	0.0129705	0.00874753	0.00422295
rs79221811	18	328726	45	31	14	331477	0.0135738	0.00935081	0.00422295
Affx-80286574	18	331714	46	32	14	331476	0.0138754	0.00965245	0.00422295
rs149622251	18	331717	46	32	14	331476	0.0138754	0.00965245	0.00422295
rs34573899	18	331733	46	32	14	331476	0.0138754	0.00965245	0.00422295
rs9947291	18	331827	46	32	14	331476	0.0138754	0.00965245	0.00422295
rs118162784	18	332259	46	32	14	331476	0.0138754	0.00965245	0.00422295
rs58267307	18	332528	46	32	14	331476	0.0138754	0.00965245	0.00422295
rs11081025	18	333739	46	32	14	331476	0.0138754	0.00965245	0.00422295
rs78355758	18	333816	46	32	14	331476	0.0138754	0.00965245	0.00422295
rs2305026	18	334758	46	32	14	331476	0.0138754	0.00965245	0.00422295
Affx-14814047	18	335244	46	32	14	331476	0.0138754	0.00965245	0.00422295
rs7232553	18	335363	46	32	14	331476	0.0138754	0.00965245	0.00422295
rs62089627	18	337772	46	33	13	331476	0.0138754	0.00995409	0.00392131
rs77962671	18	338054	46	33	13	331476	0.0138754	0.00995409	0.00392131
rs62089630	18	338768	46	33	13	331476	0.0138754	0.00995409	0.00392131
rs623601	18	339756	46	33	13	331476	0.0138754	0.00995409	0.00392131
rs8098179	18	339994	46	33	13	331476	0.0138754	0.00995409	0.00392131
rs74257626	18	340815	46	33	13	331476	0.0138754	0.00995409	0.00392131
rs141796239	18	341148	46	33	13	331476	0.0138754	0.00995409	0.00392131
rs62089634	18	341889	46	33	13	331476	0.0138754	0.00995409	0.00392131
rs2051250	18	342992	45	32	13	331477	0.0135738	0.00965245	0.00392131
rs118100458	18	343869	45	32	13	331477	0.0135738	0.00965245	0.00392131
rs78120145	18	345320	46	32	14	331476	0.0138754	0.00965245	0.00422295
rs143941697	18	346700	46	32	14	331476	0.0138754	0.00965245	0.00422295
rs147546703	18	346714	46	32	14	331476	0.0138754	0.00965245	0.00422295
rs3826628	18	346821	46	32	14	331476	0.0138754	0.00965245	0.00422295
rs200423840	18	348060	46	32	14	331476	0.0138754	0.00965245	0.00422295
rs8086522	18	351004	55	41	14	331467	0.0165902	0.0123672	0.00422295
rs117086375	18	351378	56	42	14	331466	0.0168918	0.0126688	0.00422295
rs17548840	18	352577	57	43	14	331465	0.0171934	0.0129705	0.00422295
rs17451816	18	354059	57	43	14	331465	0.0171934	0.0129705	0.00422295
rs664427	18	355568	58	44	14	331464	0.0174951	0.0132721	0.00422295
rs666599	18	356374	58	44	14	331464	0.0174951	0.0132721	0.00422295
rs34395012	18	357443	59	45	14	331463	0.0177967	0.0135738	0.00422295
rs612879	18	361437	60	46	14	331462	0.0180983	0.0138754	0.00422295
rs618250	18	362116	60	46	14	331462	0.0180983	0.0138754	0.00422295
rs631675	18	362857	60	46	14	331462	0.0180983	0.0138754	0.00422295
rs200360991	18	364326	59	45	14	331463	0.0177967	0.0135738	0.00422295
rs79683476	18	364907	59	45	14	331463	0.0177967	0.0135738	0.00422295
rs112715669	18	365030	59	45	14	331463	0.0177967	0.0135738	0.00422295
rs623326	18	365759	60	46	14	331462	0.0180983	0.0138754	0.00422295
rs8099279	18	366043	60	46	14	331462	0.0180983	0.0138754	0.00422295
rs1320665	18	367725	63	47	16	331459	0.0190033	0.014177	0.00482623
rs78928382	18	370039	73	57	16	331449	0.0220197	0.0171934	0.00482623
rs79423730	18	371396	81	65	16	331441	0.0244328	0.0196065	0.00482623
rs12967313	18	372041	81	65	16	331441	0.0244328	0.0196065	0.00482623
rs75663680	18	373036	83	67	16	331439	0.025036	0.0202098	0.00482623
rs16943541	18	376543	89	73	16	331433	0.0268459	0.0220197	0.00482623
rs2186831	18	379644	90	74	16	331432	0.0271475	0.0223213	0.00482623
rs17550086	18	385735	97	81	16	331425	0.029259	0.0244328	0.00482623
rs78179512	18	386092	97	81	16	331425	0.029259	0.0244328	0.00482623
rs77778150	18	387554	99	83	16	331423	0.0298623	0.025036	0.00482623
rs74257628	18	388703	99	83	16	331423	0.0298623	0.025036	0.00482623
rs9964505	18	389081	99	83	16	331423	0.0298623	0.025036	0.00482623
rs55711819	18	391402	99	83	16	331423	0.0298623	0.025036	0.00482623
rs71352938	18	392278	99	83	16	331423	0.0298623	0.025036	0.00482623
rs72859297	18	392838	99	83	16	331423	0.0298623	0.025036	0.00482623
rs72861804	18	393838	99	83	16	331423	0.0298623	0.025036	0.00482623
rs12959619	18	395885	99	83	16	331423	0.0298623	0.025036	0.00482623
rs114532165	18	399706	96	82	14	331426	0.0289574	0.0247344	0.00422295
rs77980114	18	400450	96	82	14	331426	0.0289574	0.0247344	0.00422295
rs9966524	18	400706	96	82	14	331426	0.0289574	0.0247344	0.00422295
rs62087992	18	402150	95	81	14	331427	0.0286557	0.0244328	0.00422295
rs75048533	18	403622	96	82	14	331426	0.0289574	0.0247344	0.00422295
rs72861860	18	409864	99	84	15	331423	0.0298623	0.0253377	0.00452459
rs7234838	18	413832	99	84	15	331423	0.0298623	0.0253377	0.00452459
rs56037569	18	424886	102	87	15	331420	0.0307672	0.0262426	0.00452459
rs1940428	18	428607	102	87	15	331420	0.0307672	0.0262426	0.00452459
rs115983197	18	439151	103	88	15	331419	0.0310688	0.0265442	0.00452459
rs4798213	18	448051	108	89	19	331414	0.032577	0.0268459	0.00573114
rs12607297	18	452663	108	89	19	331414	0.032577	0.0268459	0.00573114
rs12960217	18	453958	108	90	18	331414	0.032577	0.0271475	0.0054295
rs114416228	18	457450	113	93	20	331409	0.0340852	0.0280524	0.00603278
rs115953658	18	460131	116	96	20	331406	0.0349901	0.0289574	0.00603278
rs2846672	18	460565	116	96	20	331406	0.0349901	0.0289574	0.00603278
rs79185634	18	464399	118	98	20	331404	0.0355934	0.0295606	0.00603278
rs9946246	18	466283	123	103	20	331399	0.0371016	0.0310688	0.00603278
rs4797173	18	466351	123	103	20	331399	0.0371016	0.0310688	0.00603278
rs4797174	18	466372	123	103	20	331399	0.0371016	0.0310688	0.00603278
rs79040515	18	472143	125	105	20	331397	0.0377049	0.0316721	0.00603278
rs2621195	18	473173	125	105	20	331397	0.0377049	0.0316721	0.00603278
rs12970203	18	475155	127	107	20	331395	0.0383082	0.0322754	0.00603278
rs59735524	18	480801	132	112	20	331390	0.0398164	0.0337836	0.00603278
rs77655507	18	481008	132	112	20	331390	0.0398164	0.0337836	0.00603278
rs11877117	18	482029	132	112	20	331390	0.0398164	0.0337836	0.00603278
rs79058511	18	487336	140	120	20	331382	0.0422295	0.0361967	0.00603278
rs73358581	18	489191	140	120	20	331382	0.0422295	0.0361967	0.00603278
rs9941422	18	489242	140	120	20	331382	0.0422295	0.0361967	0.00603278
rs9941423	18	489385	140	120	20	331382	0.0422295	0.0361967	0.00603278
rs12605688	18	491333	142	122	20	331380	0.0428328	0.0368	0.00603278
rs1564418	18	492199	142	122	20	331380	0.0428328	0.0368	0.00603278
rs9959678	18	493505	143	123	20	331379	0.0431344	0.0371016	0.00603278
rs8088035	18	494113	143	123	20	331379	0.0431344	0.0371016	0.00603278
rs7231000	18	495656	144	124	20	331378	0.043436	0.0374032	0.00603278
rs7235036	18	495685	144	124	20	331378	0.043436	0.0374032	0.00603278
rs66729325	18	496088	144	124	20	331378	0.043436	0.0374032	0.00603278
rs72856695	18	496180	144	124	20	331378	0.043436	0.0374032	0.00603278
rs7235159	18	497729	145	125	20	331377	0.0437377	0.0377049	0.00603278
rs56110328	18	498345	145	125	20	331377	0.0437377	0.0377049	0.00603278
rs66606812	18	499706	145	125	20	331377	0.0437377	0.0377049	0.00603278
rs79173492	18	499745	145	125	20	331377	0.0437377	0.0377049	0.00603278
rs67506641	18	499963	145	125	20	331377	0.0437377	0.0377049	0.00603278
rs9958110	18	503177	146	125	21	331376	0.0440393	0.0377049	0.00633442
rs35614896	18	506034	146	125	21	331376	0.0440393	0.0377049	0.00633442
rs72858908	18	508489	146	125	21	331376	0.0440393	0.0377049	0.00633442
rs62091364	18	509034	146	125	21	331376	0.0440393	0.0377049	0.00633442
rs117890445	18	510930	145	124	21	331377	0.0437377	0.0374032	0.00633442
rs12960602	18	511960	144	124	20	331378	0.043436	0.0374032	0.00603278
rs922602	18	513882	144	124	20	331378	0.043436	0.0374032	0.00603278
rs11875667	18	516519	144	124	20	331378	0.043436	0.0374032	0.00603278
rs7239007	18	517029	144	124	20	331378	0.043436	0.0374032	0.00603278
rs11081169	18	519222	145	125	20	331377	0.0437377	0.0377049	0.00603278
rs73360538	18	519393	145	125	20	331377	0.0437377	0.0377049	0.00603278
rs12604995	18	520403	147	126	21	331375	0.0443409	0.0380065	0.00633442
rs7232736	18	521402	147	126	21	331375	0.0443409	0.0380065	0.00633442
rs62091375	18	522508	147	126	21	331375	0.0443409	0.0380065	0.00633442
rs62088175	18	526548	148	128	20	331374	0.0446426	0.0386098	0.00603278
rs679558	18	530318	150	129	21	331372	0.0452459	0.0389114	0.00633442
rs17487936	18	532488	151	129	22	331371	0.0455475	0.0389114	0.00663606
rs35726590	18	532550	151	129	22	331371	0.0455475	0.0389114	0.00663606
rs11081187	18	544739	155	133	22	331367	0.0467541	0.040118	0.00663606
rs471120	18	545463	155	133	22	331367	0.0467541	0.040118	0.00663606
rs73360572	18	549346	156	134	22	331366	0.0470557	0.0404196	0.00663606
rs28538916	18	550464	157	134	23	331365	0.0473573	0.0404196	0.0069377
rs7244087	18	551899	158	134	24	331364	0.047659	0.0404196	0.00723934
rs539212	18	555074	160	133	27	331362	0.0482623	0.040118	0.00814426
rs75049381	18	555705	161	133	28	331361	0.0485639	0.040118	0.00844589
rs693480	18	560019	237	134	103	331285	0.0714885	0.0404196	0.0310688
rs4798354	18	560682	240	134	106	331282	0.0723934	0.0404196	0.0319737
rs76480693	18	561648	240	134	106	331282	0.0723934	0.0404196	0.0319737
rs34067867	18	564083	241	134	107	331281	0.072695	0.0404196	0.0322754
rs7242251	18	564104	241	134	107	331281	0.072695	0.0404196	0.0322754
rs77925820	18	566295	242	134	108	331280	0.0729967	0.0404196	0.032577
rs561379	18	567127	242	134	108	331280	0.0729967	0.0404196	0.032577
rs12959798	18	568118	242	134	108	331280	0.0729967	0.0404196	0.032577
rs483074	18	571960	247	138	109	331275	0.0745049	0.0416262	0.0328787
rs3016823	18	573546	247	138	109	331275	0.0745049	0.0416262	0.0328787
rs539777	18	575087	247	138	109	331275	0.0745049	0.0416262	0.0328787
rs111446891	18	578471	247	138	109	331275	0.0745049	0.0416262	0.0328787
rs8095032	18	578479	247	138	109	331275	0.0745049	0.0416262	0.0328787
rs77927439	18	579153	247	138	109	331275	0.0745049	0.0416262	0.0328787
rs115842359	18	580412	248	139	109	331274	0.0748065	0.0419278	0.0328787
rs61734344	18	580623	248	139	109	331274	0.0748065	0.0419278	0.0328787
rs114926253	18	580681	248	139	109	331274	0.0748065	0.0419278	0.0328787
rs2298580	18	582022	248	139	109	331274	0.0748065	0.0419278	0.0328787
rs78847423	18	583864	248	139	109	331274	0.0748065	0.0419278	0.0328787
rs495716	18	585462	248	139	109	331274	0.0748065	0.0419278	0.0328787
rs485741	18	594505	246	138	108	331276	0.0742032	0.0416262	0.032577
rs542950	18	595706	246	138	108	331276	0.0742032	0.0416262	0.032577
rs72865419	18	597146	246	138	108	331276	0.0742032	0.0416262	0.032577
rs9973159	18	597950	246	138	108	331276	0.0742032	0.0416262	0.032577
rs561242	18	600441	246	138	108	331276	0.0742032	0.0416262	0.032577
rs34789468	18	603588	246	138	108	331276	0.0742032	0.0416262	0.032577
rs116420573	18	603733	246	138	108	331276	0.0742032	0.0416262	0.032577
rs490341	18	605312	246	138	108	331276	0.0742032	0.0416262	0.032577
rs557685	18	610273	245	138	107	331277	0.0739016	0.0416262	0.0322754
rs78290924	18	610531	245	138	107	331277	0.0739016	0.0416262	0.0322754
rs527383	18	611323	244	137	107	331278	0.0735999	0.0413246	0.0322754
rs495493	18	612454	244	137	107	331278	0.0735999	0.0413246	0.0322754
rs4798418	18	612753	245	138	107	331277	0.0739016	0.0416262	0.0322754
rs9947236	18	612819	245	138	107	331277	0.0739016	0.0416262	0.0322754
rs2219281	18	613020	244	137	107	331278	0.0735999	0.0413246	0.0322754
rs498087	18	614449	242	136	106	331280	0.0729967	0.0410229	0.0319737
rs9946446	18	614955	241	135	106	331281	0.072695	0.0407213	0.0319737
rs3016826	18	617110	241	135	106	331281	0.072695	0.0407213	0.0319737
rs118173158	18	617129	241	135	106	331281	0.072695	0.0407213	0.0319737
rs201985850	18	618107	241	135	106	331281	0.072695	0.0407213	0.0319737
rs518471	18	618124	241	135	106	331281	0.072695	0.0407213	0.0319737
rs16947455	18	618201	241	135	106	331281	0.072695	0.0407213	0.0319737
rs9950256	18	618741	241	135	106	331281	0.072695	0.0407213	0.0319737
rs1004961	18	620709	238	132	106	331284	0.0717901	0.0398164	0.0319737
rs66517535	18	622591	235	129	106	331287	0.0708852	0.0389114	0.0319737
rs75693329	18	622793	235	129	106	331287	0.0708852	0.0389114	0.0319737
rs547417	18	624390	235	129	106	331287	0.0708852	0.0389114	0.0319737
rs485562	18	629035	233	127	106	331289	0.0702819	0.0383082	0.0319737
rs3016816	18	629239	232	126	106	331290	0.0699803	0.0380065	0.0319737
rs62090085	18	630050	229	123	106	331293	0.0690754	0.0371016	0.0319737
rs57970267	18	630914	229	123	106	331293	0.0690754	0.0371016	0.0319737
rs11665412	18	631314	228	123	105	331294	0.0687737	0.0371016	0.0316721
rs10502288	18	631435	228	123	105	331294	0.0687737	0.0371016	0.0316721
rs16947777	18	631994	228	123	105	331294	0.0687737	0.0371016	0.0316721
rs8093432	18	632651	229	123	106	331293	0.0690754	0.0371016	0.0319737
rs75310750	18	635604	225	123	102	331297	0.0678688	0.0371016	0.0307672
rs11663153	18	641024	138	118	20	331384	0.0416262	0.0355934	0.00603278
rs7237365	18	642800	137	117	20	331385	0.0413246	0.0352918	0.00603278
rs73943345	18	647156	127	107	20	331395	0.0383082	0.0322754	0.00603278
rs7244515	18	647388	127	107	20	331395	0.0383082	0.0322754	0.00603278
rs1058151	18	649759	124	104	20	331398	0.0374032	0.0313705	0.00603278
rs66483937	18	651091	124	104	20	331398	0.0374032	0.0313705	0.00603278
rs34842491	18	651574	124	104	20	331398	0.0374032	0.0313705	0.00603278
rs2853741	18	657352	122	101	21	331400	0.0368	0.0304655	0.00633442
rs188268314	18	657785	122	101	21	331400	0.0368	0.0304655	0.00633442
rs2853533	18	658064	122	101	21	331400	0.0368	0.0304655	0.00633442
rs182344736	18	658147	122	101	21	331400	0.0368	0.0304655	0.00633442
rs28602966	18	658170	122	101	21	331400	0.0368	0.0304655	0.00633442
Affx-80258409	18	658205	122	101	21	331400	0.0368	0.0304655	0.00633442
rs72634355	18	658332	122	101	21	331400	0.0368	0.0304655	0.00633442
rs502396	18	659236	120	99	21	331402	0.0361967	0.0298623	0.00633442
rs1004474	18	660383	120	99	21	331402	0.0361967	0.0298623	0.00633442
rs2847153	18	661647	121	100	21	331401	0.0364983	0.0301639	0.00633442
rs59755869	18	662164	121	100	21	331401	0.0364983	0.0301639	0.00633442
rs3786362	18	662247	121	100	21	331401	0.0364983	0.0301639	0.00633442
Affx-15282791	18	667898	113	92	21	331409	0.0340852	0.0277508	0.00633442
rs16948305	18	668465	113	92	21	331409	0.0340852	0.0277508	0.00633442
rs3744962	18	674320	112	91	21	331410	0.0337836	0.0274492	0.00633442
rs3819102	18	675307	112	91	21	331410	0.0337836	0.0274492	0.00633442
rs10502290	18	675903	112	91	21	331410	0.0337836	0.0274492	0.00633442
rs10502289	18	676789	112	91	21	331410	0.0337836	0.0274492	0.00633442
rs200409562	18	677381	112	91	21	331410	0.0337836	0.0274492	0.00633442
rs201099212	18	677801	112	91	21	331410	0.0337836	0.0274492	0.00633442
rs17491416	18	678158	112	91	21	331410	0.0337836	0.0274492	0.00633442
rs2847607	18	681724	101	80	21	331421	0.0304655	0.0241311	0.00633442
rs2612091	18	683607	98	77	21	331424	0.0295606	0.0232262	0.00633442
Affx-80258416	18	685968	86	66	20	331436	0.025941	0.0199082	0.00603278
rs2612088	18	688463	82	62	20	331440	0.0247344	0.0187016	0.00603278
rs79093361	18	689018	82	62	20	331440	0.0247344	0.0187016	0.00603278
Affx-80286581	18	691068	81	61	20	331441	0.0244328	0.0184	0.00603278
rs2612086	18	691266	81	61	20	331441	0.0244328	0.0184	0.00603278
rs2847333	18	692066	81	61	20	331441	0.0244328	0.0184	0.00603278
rs150777254	18	694303	81	61	20	331441	0.0244328	0.0184	0.00603278
rs2847321	18	695367	80	60	20	331442	0.0241311	0.0180983	0.00603278
rs118190445	18	700561	77	57	20	331445	0.0232262	0.0171934	0.00603278
rs76192353	18	705519	70	51	19	331452	0.0211147	0.0153836	0.00573114
rs3737369	18	706206	70	51	19	331452	0.0211147	0.0153836	0.00573114
rs149538192	18	706504	70	51	19	331452	0.0211147	0.0153836	0.00573114
rs58085394	18	706558	70	51	19	331452	0.0211147	0.0153836	0.00573114
rs2847328	18	707497	69	50	19	331453	0.0208131	0.015082	0.00573114
rs72853858	18	709140	68	49	19	331454	0.0205115	0.0147803	0.00573114
rs201382707	18	712505	66	47	19	331456	0.0199082	0.014177	0.00573114
rs3786349	18	712568	66	47	19	331456	0.0199082	0.014177	0.00573114
rs73370114	18	718874	66	47	19	331456	0.0199082	0.014177	0.00573114
rs12970623	18	729159	65	45	20	331457	0.0196065	0.0135738	0.00603278
rs62091709	18	731545	65	45	20	331457	0.0196065	0.0135738	0.00603278
rs12967001	18	737535	64	44	20	331458	0.0193049	0.0132721	0.00603278
rs60377646	18	740726	64	44	20	331458	0.0193049	0.0132721	0.00603278
rs6506511	18	750937	62	42	20	331460	0.0187016	0.0126688	0.00603278
rs117449313	18	751739	62	42	20	331460	0.0187016	0.0126688	0.00603278
rs112622843	18	755201	62	42	20	331460	0.0187016	0.0126688	0.00603278
rs77803101	18	769524	60	41	19	331462	0.0180983	0.0123672	0.00573114
rs1275321	18	800089	58	39	19	331464	0.0174951	0.0117639	0.00573114
rs76538127	18	803740	58	39	19	331464	0.0174951	0.0117639	0.00573114
rs12963050	18	807975	59	40	19	331463	0.0177967	0.0120656	0.00573114
rs72166719	18	810958	59	40	19	331463	0.0177967	0.0120656	0.00573114
rs117675380	18	811672	59	40	19	331463	0.0177967	0.0120656	0.00573114
rs73372156	18	812661	59	40	19	331463	0.0177967	0.0120656	0.00573114
rs2846587	18	813222	59	40	19	331463	0.0177967	0.0120656	0.00573114
rs4121508	18	813554	59	40	19	331463	0.0177967	0.0120656	0.00573114
rs9948385	18	814443	59	40	19	331463	0.0177967	0.0120656	0.00573114
rs113050606	18	817883	59	40	19	331463	0.0177967	0.0120656	0.00573114
rs78190065	18	823843	58	39	19	331464	0.0174951	0.0117639	0.00573114
rs61014975	18	826506	58	39	19	331464	0.0174951	0.0117639	0.00573114
rs9966574	18	830955	60	39	21	331462	0.0180983	0.0117639	0.00633442
rs2846758	18	833417	60	39	21	331462	0.0180983	0.0117639	0.00633442
rs73357647	18	833518	60	39	21	331462	0.0180983	0.0117639	0.00633442
rs112883468	18	835047	60	39	21	331462	0.0180983	0.0117639	0.00633442
rs114671357	18	838929	61	40	21	331461	0.0184	0.0120656	0.00633442
rs9964297	18	841271	61	40	21	331461	0.0184	0.0120656	0.00633442
rs7243333	18	845821	59	40	19	331463	0.0177967	0.0120656	0.00573114
rs12456880	18	846744	59	40	19	331463	0.0177967	0.0120656	0.00573114
rs7240865	18	847251	59	40	19	331463	0.0177967	0.0120656	0.00573114
rs12373375	18	847307	59	40	19	331463	0.0177967	0.0120656	0.00573114
rs9947410	18	848179	59	40	19	331463	0.0177967	0.0120656	0.00573114
rs35201429	18	848937	59	40	19	331463	0.0177967	0.0120656	0.00573114
rs2186820	18	853573	61	43	18	331461	0.0184	0.0129705	0.0054295
rs55983927	18	854050	61	43	18	331461	0.0184	0.0129705	0.0054295
rs11661515	18	855099	61	43	18	331461	0.0184	0.0129705	0.0054295
rs1544240	18	855443	61	43	18	331461	0.0184	0.0129705	0.0054295
rs74455868	18	857026	61	43	18	331461	0.0184	0.0129705	0.0054295
rs62082519	18	860310	61	43	18	331461	0.0184	0.0129705	0.0054295
rs117943057	18	861706	61	43	18	331461	0.0184	0.0129705	0.0054295
rs72871021	18	863355	61	43	18	331461	0.0184	0.0129705	0.0054295
rs61597939	18	863556	61	43	18	331461	0.0184	0.0129705	0.0054295
rs34026507	18	864782	60	42	18	331462	0.0180983	0.0126688	0.0054295
rs2846766	18	865028	60	42	18	331462	0.0180983	0.0126688	0.0054295
rs2846590	18	866463	60	42	18	331462	0.0180983	0.0126688	0.0054295
rs75489786	18	868276	60	42	18	331462	0.0180983	0.0126688	0.0054295
rs9961096	18	870481	60	42	18	331462	0.0180983	0.0126688	0.0054295
rs9950408	18	876569	61	43	18	331461	0.0184	0.0129705	0.0054295
rs4798663	18	881639	61	43	18	331461	0.0184	0.0129705	0.0054295
rs2846592	18	883067	61	43	18	331461	0.0184	0.0129705	0.0054295
rs7241045	18	887771	59	41	18	331463	0.0177967	0.0123672	0.0054295
rs7233185	18	888133	59	41	18	331463	0.0177967	0.0123672	0.0054295
rs75558494	18	888385	59	41	18	331463	0.0177967	0.0123672	0.0054295
rs76298835	18	891060	60	42	18	331462	0.0180983	0.0126688	0.0054295
rs2040176	18	892467	60	42	18	331462	0.0180983	0.0126688	0.0054295
rs28674009	18	895431	60	42	18	331462	0.0180983	0.0126688	0.0054295
rs17500553	18	896372	60	42	18	331462	0.0180983	0.0126688	0.0054295
rs11665625	18	900332	59	41	18	331463	0.0177967	0.0123672	0.0054295
rs12967480	18	900440	59	41	18	331463	0.0177967	0.0123672	0.0054295
rs2689000	18	904159	59	41	18	331463	0.0177967	0.0123672	0.0054295
rs1893154	18	905125	59	41	18	331463	0.0177967	0.0123672	0.0054295
rs2231183	18	905537	59	41	18	331463	0.0177967	0.0123672	0.0054295
rs8095212	18	907094	59	41	18	331463	0.0177967	0.0123672	0.0054295
rs8192595	18	907521	59	41	18	331463	0.0177967	0.0123672	0.0054295
rs8192597	18	907675	59	41	18	331463	0.0177967	0.0123672	0.0054295
rs2856966	18	907710	59	41	18	331463	0.0177967	0.0123672	0.0054295
rs928979	18	908766	59	41	18	331463	0.0177967	0.0123672	0.0054295
rs940196	18	908828	59	41	18	331463	0.0177967	0.0123672	0.0054295
rs183796076	18	908829	59	41	18	331463	0.0177967	0.0123672	0.0054295
rs75297464	18	908860	59	41	18	331463	0.0177967	0.0123672	0.0054295
rs2231187	18	909561	59	41	18	331463	0.0177967	0.0123672	0.0054295
rs1610037	18	910635	59	41	18	331463	0.0177967	0.0123672	0.0054295
rs11878065	18	913491	58	40	18	331464	0.0174951	0.0120656	0.0054295
rs2689005	18	913665	58	40	18	331464	0.0174951	0.0120656	0.0054295
rs948234	18	914304	58	40	18	331464	0.0174951	0.0120656	0.0054295
rs55674346	18	918141	58	40	18	331464	0.0174951	0.0120656	0.0054295
rs11664410	18	918249	58	40	18	331464	0.0174951	0.0120656	0.0054295
rs8094717	18	920526	58	40	18	331464	0.0174951	0.0120656	0.0054295
rs12373400	18	923096	58	40	18	331464	0.0174951	0.0120656	0.0054295
rs11664132	18	928474	58	40	18	331464	0.0174951	0.0120656	0.0054295
rs4797355	18	932779	58	40	18	331464	0.0174951	0.0120656	0.0054295
rs76606526	18	933354	58	40	18	331464	0.0174951	0.0120656	0.0054295
rs2027667	18	938932	59	41	18	331463	0.0177967	0.0123672	0.0054295
rs16953197	18	945728	58	40	18	331464	0.0174951	0.0120656	0.0054295
rs9947898	18	951057	58	40	18	331464	0.0174951	0.0120656	0.0054295
rs1940292	18	951623	58	40	18	331464	0.0174951	0.0120656	0.0054295
rs4797365	18	953167	58	40	18	331464	0.0174951	0.0120656	0.0054295
rs118110769	18	953217	58	40	18	331464	0.0174951	0.0120656	0.0054295
rs881897	18	954176	58	40	18	331464	0.0174951	0.0120656	0.0054295
rs11661261	18	955285	59	40	19	331463	0.0177967	0.0120656	0.00573114
rs1940288	18	962050	59	40	19	331463	0.0177967	0.0120656	0.00573114
rs1940287	18	962062	59	40	19	331463	0.0177967	0.0120656	0.00573114
rs4239340	18	963295	59	40	19	331463	0.0177967	0.0120656	0.00573114
rs1010003	18	965990	59	40	19	331463	0.0177967	0.0120656	0.00573114
rs7237761	18	968021	58	39	19	331464	0.0174951	0.0117639	0.00573114
rs117640045	18	983039	57	38	19	331465	0.0171934	0.0114623	0.00573114
rs11081499	18	984339	57	38	19	331465	0.0171934	0.0114623	0.00573114
rs73363982	18	984954	57	38	19	331465	0.0171934	0.0114623	0.00573114
rs58158063	18	985320	57	38	19	331465	0.0171934	0.0114623	0.00573114
rs11662098	18	988105	57	38	19	331465	0.0171934	0.0114623	0.00573114
rs789063	18	1006470	57	38	19	331465	0.0171934	0.0114623	0.00573114
rs72857673	18	1008715	57	38	19	331465	0.0171934	0.0114623	0.00573114
rs78327630	18	1008726	57	38	19	331465	0.0171934	0.0114623	0.00573114
rs117371546	18	1009543	57	38	19	331465	0.0171934	0.0114623	0.00573114
rs9973015	18	1010790	57	38	19	331465	0.0171934	0.0114623	0.00573114
rs715647	18	1017892	56	37	19	331466	0.0168918	0.0111606	0.00573114
rs72857686	18	1019854	56	37	19	331466	0.0168918	0.0111606	0.00573114
rs76690967	18	1025721	56	37	19	331466	0.0168918	0.0111606	0.00573114
rs77416184	18	1027770	56	37	19	331466	0.0168918	0.0111606	0.00573114
rs73943037	18	1028326	56	37	19	331466	0.0168918	0.0111606	0.00573114
rs789023	18	1037992	55	36	19	331467	0.0165902	0.010859	0.00573114
rs789024	18	1038880	55	36	19	331467	0.0165902	0.010859	0.00573114
rs57635013	18	1039199	55	36	19	331467	0.0165902	0.010859	0.00573114
rs7231052	18	1040133	55	36	19	331467	0.0165902	0.010859	0.00573114
rs1706105	18	1040186	55	36	19	331467	0.0165902	0.010859	0.00573114
rs4629051	18	1046049	54	35	19	331468	0.0162885	0.0105574	0.00573114
rs6505550	18	1047328	54	35	19	331468	0.0162885	0.0105574	0.00573114
rs16954951	18	1050659	54	35	19	331468	0.0162885	0.0105574	0.00573114
rs73943403	18	1053752	54	35	19	331468	0.0162885	0.0105574	0.00573114
rs80153133	18	1054617	54	35	19	331468	0.0162885	0.0105574	0.00573114
rs1511692	18	1063447	54	35	19	331468	0.0162885	0.0105574	0.00573114
rs9951158	18	1065924	54	35	19	331468	0.0162885	0.0105574	0.00573114
rs72859353	18	1067457	54	35	19	331468	0.0162885	0.0105574	0.00573114
rs78211661	18	1071840	53	34	19	331469	0.0159869	0.0102557	0.00573114
rs9951596	18	1078002	52	33	19	331470	0.0156852	0.00995409	0.00573114
rs9952463	18	1078213	52	33	19	331470	0.0156852	0.00995409	0.00573114
rs77295706	18	1079484	52	33	19	331470	0.0156852	0.00995409	0.00573114
rs16955335	18	1081064	52	33	19	331470	0.0156852	0.00995409	0.00573114
rs16955380	18	1082023	52	33	19	331470	0.0156852	0.00995409	0.00573114
rs75095189	18	1089119	50	31	19	331472	0.015082	0.00935081	0.00573114
rs73943411	18	1090384	50	31	19	331472	0.015082	0.00935081	0.00573114
rs62081180	18	1092393	50	31	19	331472	0.015082	0.00935081	0.00573114
rs77731606	18	1094895	49	30	19	331473	0.0147803	0.00904917	0.00573114
rs79223514	18	1095511	49	30	19	331473	0.0147803	0.00904917	0.00573114
rs304397	18	1096439	49	30	19	331473	0.0147803	0.00904917	0.00573114
rs690196	18	1097804	49	30	19	331473	0.0147803	0.00904917	0.00573114
rs883268	18	1099333	49	30	19	331473	0.0147803	0.00904917	0.00573114
rs689650	18	1099406	49	30	19	331473	0.0147803	0.00904917	0.00573114
rs73367767	18	1101785	49	30	19	331473	0.0147803	0.00904917	0.00573114
rs304407	18	1104007	49	30	19	331473	0.0147803	0.00904917	0.00573114
rs78367656	18	1126318	55	34	21	331467	0.0165902	0.0102557	0.00633442
rs72861113	18	1126777	56	34	22	331466	0.0168918	0.0102557	0.00663606
rs77666295	18	1127809	56	34	22	331466	0.0168918	0.0102557	0.00663606
rs117900297	18	1128178	56	34	22	331466	0.0168918	0.0102557	0.00663606
rs10502293	18	1128245	56	34	22	331466	0.0168918	0.0102557	0.00663606
rs118067730	18	1131107	56	34	22	331466	0.0168918	0.0102557	0.00663606
rs8082739	18	1134695	56	34	22	331466	0.0168918	0.0102557	0.00663606
rs58309358	18	1136552	56	34	22	331466	0.0168918	0.0102557	0.00663606
rs72861154	18	1159238	56	34	22	331466	0.0168918	0.0102557	0.00663606
rs10502294	18	1159778	56	34	22	331466	0.0168918	0.0102557	0.00663606
rs12150763	18	1162781	56	34	22	331466	0.0168918	0.0102557	0.00663606
rs72861164	18	1167464	56	34	22	331466	0.0168918	0.0102557	0.00663606
rs117420876	18	1171547	56	34	22	331466	0.0168918	0.0102557	0.00663606
rs78392610	18	1172054	56	34	22	331466	0.0168918	0.0102557	0.00663606
rs11660570	18	1173345	56	34	22	331466	0.0168918	0.0102557	0.00663606
rs118098777	18	1175468	56	34	22	331466	0.0168918	0.0102557	0.00663606
rs11080530	18	1175547	56	34	22	331466	0.0168918	0.0102557	0.00663606
rs113307228	18	1175842	56	34	22	331466	0.0168918	0.0102557	0.00663606
rs77331642	18	1180575	56	34	22	331466	0.0168918	0.0102557	0.00663606
rs78157926	18	1187213	56	34	22	331466	0.0168918	0.0102557	0.00663606
rs55685350	18	1187565	56	34	22	331466	0.0168918	0.0102557	0.00663606
rs17505217	18	1194377	56	34	22	331466	0.0168918	0.0102557	0.00663606
rs28672820	18	1194443	56	34	22	331466	0.0168918	0.0102557	0.00663606
rs117281276	18	1194596	56	34	22	331466	0.0168918	0.0102557	0.00663606
rs34516086	18	1197256	56	34	22	331466	0.0168918	0.0102557	0.00663606
rs1472194	18	1210675	54	32	22	331468	0.0162885	0.00965245	0.00663606
rs72862616	18	1213233	54	32	22	331468	0.0162885	0.00965245	0.00663606
rs17583505	18	1215306	54	32	22	331468	0.0162885	0.00965245	0.00663606
rs74433583	18	1216058	54	32	22	331468	0.0162885	0.00965245	0.00663606
rs74592884	18	1218394	54	32	22	331468	0.0162885	0.00965245	0.00663606
rs8086256	18	1234599	53	31	22	331469	0.0159869	0.00935081	0.00663606
rs12456467	18	1255268	53	31	22	331469	0.0159869	0.00935081	0.00663606
rs113826615	18	1265368	53	31	22	331469	0.0159869	0.00935081	0.00663606
rs4389205	18	1266259	53	31	22	331469	0.0159869	0.00935081	0.00663606
rs77578830	18	1287532	55	31	24	331467	0.0165902	0.00935081	0.00723934
rs34706540	18	1293997	55	31	24	331467	0.0165902	0.00935081	0.00723934
rs77752572	18	1294940	55	31	24	331467	0.0165902	0.00935081	0.00723934
rs112335607	18	1303484	56	32	24	331466	0.0168918	0.00965245	0.00723934
rs9953269	18	1312467	56	32	24	331466	0.0168918	0.00965245	0.00723934
rs78786158	18	1316717	56	32	24	331466	0.0168918	0.00965245	0.00723934
rs11664485	18	1323701	57	33	24	331465	0.0171934	0.00995409	0.00723934
rs11661471	18	1333330	57	33	24	331465	0.0171934	0.00995409	0.00723934
rs117979922	18	1342349	57	33	24	331465	0.0171934	0.00995409	0.00723934
rs13313649	18	1359018	60	35	25	331462	0.0180983	0.0105574	0.00754098
rs12966337	18	1367066	60	35	25	331462	0.0180983	0.0105574	0.00754098
rs118074970	18	1368972	60	35	25	331462	0.0180983	0.0105574	0.00754098
rs111376654	18	1375378	61	36	25	331461	0.0184	0.010859	0.00754098
rs77568526	18	1381678	61	36	25	331461	0.0184	0.010859	0.00754098
rs77883250	18	1383822	61	36	25	331461	0.0184	0.010859	0.00754098
rs116862567	18	1396251	61	36	25	331461	0.0184	0.010859	0.00754098
rs62078840	18	1402163	61	36	25	331461	0.0184	0.010859	0.00754098
rs118008796	18	1410761	62	37	25	331460	0.0187016	0.0111606	0.00754098
rs1226054	18	1420484	62	37	25	331460	0.0187016	0.0111606	0.00754098
rs112852011	18	1427475	63	39	24	331459	0.0190033	0.0117639	0.00723934
rs79884392	18	1429492	63	39	24	331459	0.0190033	0.0117639	0.00723934
rs12458982	18	1429646	63	39	24	331459	0.0190033	0.0117639	0.00723934
rs1226039	18	1433317	63	39	24	331459	0.0190033	0.0117639	0.00723934
rs1226037	18	1435156	63	39	24	331459	0.0190033	0.0117639	0.00723934
rs76896880	18	1435176	63	39	24	331459	0.0190033	0.0117639	0.00723934
rs7231152	18	1436122	63	39	24	331459	0.0190033	0.0117639	0.00723934
rs8088617	18	1436199	63	39	24	331459	0.0190033	0.0117639	0.00723934
rs12455845	18	1437602	63	39	24	331459	0.0190033	0.0117639	0.00723934
rs1941671	18	1445652	64	40	24	331458	0.0193049	0.0120656	0.00723934
rs8098078	18	1446230	64	40	24	331458	0.0193049	0.0120656	0.00723934
rs12458360	18	1451929	64	40	24	331458	0.0193049	0.0120656	0.00723934
rs79435178	18	1454676	64	40	24	331458	0.0193049	0.0120656	0.00723934
rs1941662	18	1460015	63	40	23	331459	0.0190033	0.0120656	0.0069377
rs12953972	18	1460947	63	40	23	331459	0.0190033	0.0120656	0.0069377
rs1605510	18	1463236	61	40	21	331461	0.0184	0.0120656	0.00633442
rs218550	18	1466007	61	40	21	331461	0.0184	0.0120656	0.00633442
rs117739885	18	1466840	61	40	21	331461	0.0184	0.0120656	0.00633442
rs117555083	18	1467977	61	40	21	331461	0.0184	0.0120656	0.00633442
rs11878051	18	1473445	61	40	21	331461	0.0184	0.0120656	0.00633442
rs2105683	18	1475827	61	40	21	331461	0.0184	0.0120656	0.00633442
rs12966983	18	1481898	61	40	21	331461	0.0184	0.0120656	0.00633442
rs79284601	18	1485185	61	40	21	331461	0.0184	0.0120656	0.00633442
rs12326639	18	1485656	61	40	21	331461	0.0184	0.0120656	0.00633442
rs12959576	18	1486482	61	40	21	331461	0.0184	0.0120656	0.00633442
rs17382680	18	1487818	61	40	21	331461	0.0184	0.0120656	0.00633442
rs75080815	18	1488639	61	40	21	331461	0.0184	0.0120656	0.00633442
rs76851353	18	1494602	61	40	21	331461	0.0184	0.0120656	0.00633442
rs6505932	18	1500671	61	40	21	331461	0.0184	0.0120656	0.00633442
rs1941660	18	1506324	61	40	21	331461	0.0184	0.0120656	0.00633442
rs72867564	18	1510746	61	40	21	331461	0.0184	0.0120656	0.00633442
rs11663971	18	1523921	62	40	22	331460	0.0187016	0.0120656	0.00663606
rs17383169	18	1524780	62	40	22	331460	0.0187016	0.0120656	0.00663606
rs62079948	18	1527570	62	40	22	331460	0.0187016	0.0120656	0.00663606
rs9954576	18	1561386	64	40	24	331458	0.0193049	0.0120656	0.00723934
rs76371320	18	1562058	64	40	24	331458	0.0193049	0.0120656	0.00723934
rs9950749	18	1563327	64	40	24	331458	0.0193049	0.0120656	0.00723934
rs73371576	18	1566954	64	40	24	331458	0.0193049	0.0120656	0.00723934
rs16941655	18	1570738	64	40	24	331458	0.0193049	0.0120656	0.00723934
rs10513940	18	1571172	64	40	24	331458	0.0193049	0.0120656	0.00723934
rs11080868	18	1574369	64	40	24	331458	0.0193049	0.0120656	0.00723934
rs13380983	18	1574870	64	40	24	331458	0.0193049	0.0120656	0.00723934
rs9951835	18	1575201	64	40	24	331458	0.0193049	0.0120656	0.00723934
rs1541624	18	1580069	64	40	24	331458	0.0193049	0.0120656	0.00723934
rs77867671	18	1583563	64	40	24	331458	0.0193049	0.0120656	0.00723934
rs1470925	18	1586704	63	39	24	331459	0.0190033	0.0117639	0.00723934
rs79117851	18	1592917	63	38	25	331459	0.0190033	0.0114623	0.00754098
rs28675755	18	1593885	63	38	25	331459	0.0190033	0.0114623	0.00754098
rs8097348	18	1595021	63	38	25	331459	0.0190033	0.0114623	0.00754098
rs17385676	18	1599016	63	38	25	331459	0.0190033	0.0114623	0.00754098
rs72857284	18	1603332	63	38	25	331459	0.0190033	0.0114623	0.00754098
rs2052418	18	1605366	63	38	25	331459	0.0190033	0.0114623	0.00754098
rs2123938	18	1608093	63	38	25	331459	0.0190033	0.0114623	0.00754098
rs2052416	18	1610266	63	38	25	331459	0.0190033	0.0114623	0.00754098
rs72859060	18	1615517	62	37	25	331460	0.0187016	0.0111606	0.00754098
rs2198557	18	1620210	61	37	24	331461	0.0184	0.0111606	0.00723934
rs80033208	18	1622027	61	37	24	331461	0.0184	0.0111606	0.00723934
rs117223232	18	1622769	61	37	24	331461	0.0184	0.0111606	0.00723934
rs28882081	18	1630608	60	36	24	331462	0.0180983	0.010859	0.00723934
rs77816840	18	1638693	60	36	24	331462	0.0180983	0.010859	0.00723934
rs60166370	18	1648601	60	36	24	331462	0.0180983	0.010859	0.00723934
rs2219125	18	1654053	60	36	24	331462	0.0180983	0.010859	0.00723934
rs13381499	18	1662501	59	36	23	331463	0.0177967	0.010859	0.0069377
rs56177982	18	1664582	59	36	23	331463	0.0177967	0.010859	0.0069377
rs6505951	18	1678746	60	37	23	331462	0.0180983	0.0111606	0.0069377
rs72862238	18	1679274	60	37	23	331462	0.0180983	0.0111606	0.0069377
rs9945073	18	1683704	60	37	23	331462	0.0180983	0.0111606	0.0069377
rs4502302	18	1685383	60	37	23	331462	0.0180983	0.0111606	0.0069377
rs74547763	18	1689896	60	37	23	331462	0.0180983	0.0111606	0.0069377
rs116869581	18	1706746	61	37	24	331461	0.0184	0.0111606	0.00723934
rs56872204	18	1707984	61	37	24	331461	0.0184	0.0111606	0.00723934
rs75056670	18	1710785	61	37	24	331461	0.0184	0.0111606	0.00723934
rs16941962	18	1714660	61	37	24	331461	0.0184	0.0111606	0.00723934
rs79391281	18	1717543	61	37	24	331461	0.0184	0.0111606	0.00723934
rs117527617	18	1718459	61	37	24	331461	0.0184	0.0111606	0.00723934
rs8091928	18	1734851	398	37	361	331124	0.120052	0.0111606	0.108892
rs79876031	18	1735781	482	37	445	331040	0.14539	0.0111606	0.134229
rs16941987	18	1736486	485	37	448	331037	0.146295	0.0111606	0.135134
rs9646483	18	1741935	500	37	463	331022	0.15082	0.0111606	0.139659
rs75888287	18	1745374	503	37	466	331019	0.151724	0.0111606	0.140564
rs12607486	18	1755028	515	37	478	331007	0.155344	0.0111606	0.144183
rs72863991	18	1759109	515	37	478	331007	0.155344	0.0111606	0.144183
rs62077045	18	1761137	515	37	478	331007	0.155344	0.0111606	0.144183
rs66469972	18	1767001	515	37	478	331007	0.155344	0.0111606	0.144183
rs2580138	18	1772846	513	36	477	331009	0.154741	0.010859	0.143882
rs1025764	18	1773002	513	36	477	331009	0.154741	0.010859	0.143882
rs2580136	18	1774157	513	36	477	331009	0.154741	0.010859	0.143882
rs59418026	18	1776666	513	36	477	331009	0.154741	0.010859	0.143882
rs9962449	18	1776970	513	36	477	331009	0.154741	0.010859	0.143882
rs16942068	18	1780689	512	35	477	331010	0.154439	0.0105574	0.143882
rs16942072	18	1782147	509	32	477	331013	0.153534	0.00965245	0.143882
rs2580133	18	1783437	508	31	477	331014	0.153233	0.00935081	0.143882
rs72865524	18	1783977	508	31	477	331014	0.153233	0.00935081	0.143882
rs116901151	18	1786477	508	31	477	331014	0.153233	0.00935081	0.143882
rs17515318	18	1801014	503	27	476	331019	0.151724	0.00814426	0.14358
rs9954680	18	1804571	503	27	476	331019	0.151724	0.00814426	0.14358
rs11665587	18	1804619	503	27	476	331019	0.151724	0.00814426	0.14358
rs2712745	18	1809869	501	25	476	331021	0.151121	0.00754098	0.14358
rs75681327	18	1810385	501	25	476	331021	0.151121	0.00754098	0.14358
rs2712750	18	1815266	501	25	476	331021	0.151121	0.00754098	0.14358
rs73370352	18	1815394	501	25	476	331021	0.151121	0.00754098	0.14358
rs754904	18	1824764	500	24	476	331022	0.15082	0.00723934	0.14358
rs116852363	18	1825355	500	24	476	331022	0.15082	0.00723934	0.14358
rs893659	18	1826017	500	24	476	331022	0.15082	0.00723934	0.14358
rs11660077	18	1827364	500	24	476	331022	0.15082	0.00723934	0.14358
rs114507019	18	1830882	499	24	475	331023	0.150518	0.00723934	0.143279
rs117569022	18	1831638	495	24	471	331027	0.149311	0.00723934	0.142072
rs12709578	18	1834649	449	24	425	331073	0.135436	0.00723934	0.128197
rs1439430	18	1842188	77	24	53	331445	0.0232262	0.00723934	0.0159869
rs72867256	18	1849194	61	24	37	331461	0.0184	0.00723934	0.0111606
rs16942145	18	1853202	55	23	32	331467	0.0165902	0.0069377	0.00965245
rs76978333	18	1853359	55	23	32	331467	0.0165902	0.0069377	0.00965245
rs57317856	18	1861603	51	18	33	331471	0.0153836	0.0054295	0.00995409
rs35622459	18	1867032	50	17	33	331472	0.015082	0.00512786	0.00995409
rs8096087	18	1883041	54	16	38	331468	0.0162885	0.00482623	0.0114623
rs555692	18	1883692	54	16	38	331468	0.0162885	0.00482623	0.0114623
rs2289322	18	1884329	54	16	38	331468	0.0162885	0.00482623	0.0114623
rs118154628	18	1884862	54	16	38	331468	0.0162885	0.00482623	0.0114623
rs77581486	18	1897179	170	16	154	331352	0.0512786	0.00482623	0.0464524
rs9951259	18	1898350	184	16	168	331338	0.0555016	0.00482623	0.0506754
rs9959672	18	1906066	2385	16	2369	329137	0.719409	0.00482623	0.714583
rs1858201	18	1915667	3005	16	2989	328517	0.906426	0.00482623	0.901599
rs9948739	18	1916396	3039	16	3023	328483	0.916681	0.00482623	0.911855
rs9949006	18	1916608	3052	16	3036	328470	0.920603	0.00482623	0.915776
rs8090400	18	1917424	3053	16	3037	328469	0.920904	0.00482623	0.916078
rs9966987	18	1918850	3053	16	3037	328469	0.920904	0.00482623	0.916078
rs7234717	18	1922231	3053	16	3037	328469	0.920904	0.00482623	0.916078
rs16942254	18	1924923	3053	16	3037	328469	0.920904	0.00482623	0.916078
rs7237158	18	1926598	3053	16	3037	328469	0.920904	0.00482623	0.916078
Affx-14628989	18	1928842	3053	16	3037	328469	0.920904	0.00482623	0.916078
rs62079435	18	1929282	3052	16	3036	328470	0.920603	0.00482623	0.915776
rs116385841	18	1930326	3052	16	3036	328470	0.920603	0.00482623	0.915776
rs35093221	18	1930969	3052	16	3036	328470	0.920603	0.00482623	0.915776
rs77500343	18	1932514	3052	16	3036	328470	0.920603	0.00482623	0.915776
rs958033	18	1936530	3053	17	3036	328469	0.920904	0.00512786	0.915776
rs6505970	18	1937127	3053	17	3036	328469	0.920904	0.00512786	0.915776
rs12969382	18	1939553	3053	17	3036	328469	0.920904	0.00512786	0.915776
rs1858199	18	1941843	3053	17	3036	328469	0.920904	0.00512786	0.915776
rs76914768	18	1943138	3054	18	3036	328468	0.921206	0.0054295	0.915776
rs9962455	18	1943846	3054	18	3036	328468	0.921206	0.0054295	0.915776
Affx-14631091	18	1944406	3054	18	3036	328468	0.921206	0.0054295	0.915776
rs35044118	18	1946449	3054	18	3036	328468	0.921206	0.0054295	0.915776
rs10502296	18	1947102	3054	18	3036	328468	0.921206	0.0054295	0.915776
rs1567415	18	1951127	3054	18	3036	328468	0.921206	0.0054295	0.915776
rs57029459	18	1958737	3054	18	3036	328468	0.921206	0.0054295	0.915776
rs76732700	18	1959032	3054	18	3036	328468	0.921206	0.0054295	0.915776
rs2881248	18	1959190	3054	18	3036	328468	0.921206	0.0054295	0.915776
rs117362498	18	1962162	3054	18	3036	328468	0.921206	0.0054295	0.915776
rs79233686	18	1963554	3054	18	3036	328468	0.921206	0.0054295	0.915776
rs13381641	18	1964370	3054	18	3036	328468	0.921206	0.0054295	0.915776
rs6505977	18	1964784	3054	18	3036	328468	0.921206	0.0054295	0.915776
rs7504717	18	1967518	3052	18	3034	328470	0.920603	0.0054295	0.915173
rs1995858	18	1967603	3052	18	3034	328470	0.920603	0.0054295	0.915173
rs7232395	18	1972376	2996	18	2978	328526	0.903711	0.0054295	0.898281
rs73377748	18	1972869	2996	18	2978	328526	0.903711	0.0054295	0.898281
rs117015521	18	1972937	2991	18	2973	328531	0.902203	0.0054295	0.896773
rs1397058	18	1974243	2915	18	2897	328607	0.879278	0.0054295	0.873848
rs34624345	18	1984225	2110	18	2092	329412	0.636459	0.0054295	0.631029
rs9652942	18	1986263	406	18	388	331116	0.122465	0.0054295	0.117036
rs80039888	18	1989438	102	18	84	331420	0.0307672	0.0054295	0.0253377
rs9962196	18	1989731	102	18	84	331420	0.0307672	0.0054295	0.0253377
rs9947089	18	1990360	102	18	84	331420	0.0307672	0.0054295	0.0253377
rs11663741	18	1994943	87	18	69	331435	0.0262426	0.0054295	0.0208131
rs73949965	18	1999275	49	18	31	331473	0.0147803	0.0054295	0.00935081
rs75822082	18	2000572	45	18	27	331477	0.0135738	0.0054295	0.00814426
rs4500825	18	2005698	43	18	25	331479	0.0129705	0.0054295	0.00754098
rs1573324	18	2023693	41	19	22	331481	0.0123672	0.00573114	0.00663606
rs723463	18	2027953	37	19	18	331485	0.0111606	0.00573114	0.0054295
rs6505993	18	2029100	37	19	18	331485	0.0111606	0.00573114	0.0054295
rs1940658	18	2029280	37	19	18	331485	0.0111606	0.00573114	0.0054295
rs16942467	18	2033590	36	20	16	331486	0.010859	0.00603278	0.00482623
rs77468113	18	2034725	36	20	16	331486	0.010859	0.00603278	0.00482623
rs2051254	18	2034827	36	20	16	331486	0.010859	0.00603278	0.00482623
rs8089470	18	2035557	36	20	16	331486	0.010859	0.00603278	0.00482623
rs78974968	18	2035785	36	20	16	331486	0.010859	0.00603278	0.00482623
rs117000031	18	2035831	36	20	16	331486	0.010859	0.00603278	0.00482623
rs9956753	18	2036121	36	20	16	331486	0.010859	0.00603278	0.00482623
rs10468721	18	2036963	36	20	16	331486	0.010859	0.00603278	0.00482623
rs72862800	18	2039090	36	20	16	331486	0.010859	0.00603278	0.00482623
rs72862801	18	2039534	35	20	15	331487	0.0105574	0.00603278	0.00452459
rs28546289	18	2042253	35	20	15	331487	0.0105574	0.00603278	0.00452459
rs72864304	18	2044127	34	20	14	331488	0.0102557	0.00603278	0.00422295
rs17592595	18	2045563	34	20	14	331488	0.0102557	0.00603278	0.00422295
rs77565756	18	2047822	34	20	14	331488	0.0102557	0.00603278	0.00422295
rs2186849	18	2050381	34	20	14	331488	0.0102557	0.00603278	0.00422295
rs17592797	18	2054365	34	20	14	331488	0.0102557	0.00603278	0.00422295
rs62077439	18	2054933	34	20	14	331488	0.0102557	0.00603278	0.00422295
rs1940675	18	2055424	34	20	14	331488	0.0102557	0.00603278	0.00422295
rs1940676	18	2058062	34	20	14	331488	0.0102557	0.00603278	0.00422295
rs1940678	18	2059412	34	20	14	331488	0.0102557	0.00603278	0.00422295
rs75850151	18	2061696	34	20	14	331488	0.0102557	0.00603278	0.00422295
rs1940680	18	2062847	34	20	14	331488	0.0102557	0.00603278	0.00422295
rs77233470	18	2063044	34	20	14	331488	0.0102557	0.00603278	0.00422295
rs111697959	18	2064319	34	20	14	331488	0.0102557	0.00603278	0.00422295
rs8090701	18	2065443	34	20	14	331488	0.0102557	0.00603278	0.00422295
rs17592874	18	2068175	34	20	14	331488	0.0102557	0.00603278	0.00422295
rs579292	18	2075770	34	20	14	331488	0.0102557	0.00603278	0.00422295
rs483099	18	2081707	33	20	13	331489	0.00995409	0.00603278	0.00392131
rs80029467	18	2082322	33	20	13	331489	0.00995409	0.00603278	0.00392131
rs62077453	18	2087277	32	20	12	331490	0.00965245	0.00603278	0.00361967
rs491222	18	2089892	33	20	13	331489	0.00995409	0.00603278	0.00392131
rs7245336	18	2096905	33	20	13	331489	0.00995409	0.00603278	0.00392131
rs9952033	18	2099846	33	20	13	331489	0.00995409	0.00603278	0.00392131
rs11665037	18	2104114	33	20	13	331489	0.00995409	0.00603278	0.00392131
rs12956446	18	2106696	33	20	13	331489	0.00995409	0.00603278	0.00392131
rs77878935	18	2106972	33	20	13	331489	0.00995409	0.00603278	0.00392131
rs59595970	18	2108286	33	20	13	331489	0.00995409	0.00603278	0.00392131
rs9949777	18	2110768	33	20	13	331489	0.00995409	0.00603278	0.00392131
rs77688399	18	2111907	33	20	13	331489	0.00995409	0.00603278	0.00392131
rs117874182	18	2112621	33	20	13	331489	0.00995409	0.00603278	0.00392131
rs12150849	18	2115297	31	19	12	331491	0.00935081	0.00573114	0.00361967
rs113218495	18	2118741	32	19	13	331490	0.00965245	0.00573114	0.00392131
rs73951454	18	2118889	32	19	13	331490	0.00965245	0.00573114	0.00392131
rs79063104	18	2120855	32	19	13	331490	0.00965245	0.00573114	0.00392131
rs148677296	18	2120904	32	19	13	331490	0.00965245	0.00573114	0.00392131
rs72867814	18	2121897	32	19	13	331490	0.00965245	0.00573114	0.00392131
rs1940414	18	2124873	32	19	13	331490	0.00965245	0.00573114	0.00392131
rs562792	18	2124987	32	19	13	331490	0.00965245	0.00573114	0.00392131
rs9303893	18	2127982	31	18	13	331491	0.00935081	0.0054295	0.00392131
rs111270911	18	2129397	31	18	13	331491	0.00935081	0.0054295	0.00392131
rs118148610	18	2129904	31	18	13	331491	0.00935081	0.0054295	0.00392131
rs9957206	18	2134138	31	18	13	331491	0.00935081	0.0054295	0.00392131
rs74612693	18	2136390	31	18	13	331491	0.00935081	0.0054295	0.00392131
rs79157842	18	2139557	31	18	13	331491	0.00935081	0.0054295	0.00392131
rs78815697	18	2140915	31	18	13	331491	0.00935081	0.0054295	0.00392131
rs603382	18	2144117	31	18	13	331491	0.00935081	0.0054295	0.00392131
rs74710235	18	2149736	31	18	13	331491	0.00935081	0.0054295	0.00392131
rs67342399	18	2151220	31	18	13	331491	0.00935081	0.0054295	0.00392131
rs79602996	18	2152655	31	18	13	331491	0.00935081	0.0054295	0.00392131
rs113717142	18	2153102	31	18	13	331491	0.00935081	0.0054295	0.00392131
rs117453082	18	2153549	31	18	13	331491	0.00935081	0.0054295	0.00392131
rs62080182	18	2155350	31	18	13	331491	0.00935081	0.0054295	0.00392131
rs12604941	18	2156130	31	18	13	331491	0.00935081	0.0054295	0.00392131
rs7244918	18	2160922	31	18	13	331491	0.00935081	0.0054295	0.00392131
rs508179	18	2161860	31	18	13	331491	0.00935081	0.0054295	0.00392131
rs568637	18	2163874	31	18	13	331491	0.00935081	0.0054295	0.00392131
rs78556580	18	2164117	31	18	13	331491	0.00935081	0.0054295	0.00392131
rs117132226	18	2168026	30	17	13	331492	0.00904917	0.00512786	0.00392131
rs62080184	18	2168148	30	17	13	331492	0.00904917	0.00512786	0.00392131
rs615862	18	2168672	30	17	13	331492	0.00904917	0.00512786	0.00392131
rs11874047	18	2170567	30	17	13	331492	0.00904917	0.00512786	0.00392131
rs649530	18	2172132	30	17	13	331492	0.00904917	0.00512786	0.00392131
rs34071357	18	2175840	30	17	13	331492	0.00904917	0.00512786	0.00392131
rs559013	18	2176170	30	17	13	331492	0.00904917	0.00512786	0.00392131
rs7244306	18	2185385	30	17	13	331492	0.00904917	0.00512786	0.00392131
rs11080921	18	2187235	30	17	13	331492	0.00904917	0.00512786	0.00392131
rs111642484	18	2191791	30	17	13	331492	0.00904917	0.00512786	0.00392131
rs533766	18	2194693	29	16	13	331493	0.00874753	0.00482623	0.00392131
rs647879	18	2194902	29	16	13	331493	0.00874753	0.00482623	0.00392131
rs505290	18	2199383	29	16	13	331493	0.00874753	0.00482623	0.00392131
rs1426228	18	2201611	29	16	13	331493	0.00874753	0.00482623	0.00392131
rs72871240	18	2201640	29	16	13	331493	0.00874753	0.00482623	0.00392131
rs79768001	18	2201755	29	16	13	331493	0.00874753	0.00482623	0.00392131
rs112387998	18	2206683	29	16	13	331493	0.00874753	0.00482623	0.00392131
rs8082981	18	2212610	29	16	13	331493	0.00874753	0.00482623	0.00392131
rs74578619	18	2212905	29	16	13	331493	0.00874753	0.00482623	0.00392131
rs626303	18	2214554	29	16	13	331493	0.00874753	0.00482623	0.00392131
rs77119562	18	2225492	28	15	13	331494	0.00844589	0.00452459	0.00392131
rs1582761	18	2228201	28	15	13	331494	0.00844589	0.00452459	0.00392131
rs670003	18	2238246	26	13	13	331496	0.00784262	0.00392131	0.00392131
rs12457235	18	2238967	26	13	13	331496	0.00784262	0.00392131	0.00392131
rs117703345	18	2239618	26	13	13	331496	0.00784262	0.00392131	0.00392131
rs568822	18	2239800	26	13	13	331496	0.00784262	0.00392131	0.00392131
rs77576440	18	2240955	26	13	13	331496	0.00784262	0.00392131	0.00392131
rs500227	18	2256904	18	9	9	331504	0.0054295	0.00271475	0.00271475
rs74346835	18	2260023	18	9	9	331504	0.0054295	0.00271475	0.00271475
rs116949391	18	2266465	18	9	9	331504	0.0054295	0.00271475	0.00271475
rs58262734	18	2266977	18	9	9	331504	0.0054295	0.00271475	0.00271475
rs78371023	18	2267025	18	9	9	331504	0.0054295	0.00271475	0.00271475
rs74995145	18	2270659	18	9	9	331504	0.0054295	0.00271475	0.00271475
rs79321389	18	2272398	17	8	9	331505	0.00512786	0.00241311	0.00271475
rs7236153	18	2274078	17	8	9	331505	0.00512786	0.00241311	0.00271475
rs9955846	18	2276468	16	7	9	331506	0.00482623	0.00211147	0.00271475
rs8089582	18	2278039	16	7	9	331506	0.00482623	0.00211147	0.00271475
rs73935539	18	2279847	16	7	9	331506	0.00482623	0.00211147	0.00271475
rs8090943	18	2280168	16	7	9	331506	0.00482623	0.00211147	0.00271475
rs631136	18	2280228	16	7	9	331506	0.00482623	0.00211147	0.00271475
rs9945846	18	2281074	16	7	9	331506	0.00482623	0.00211147	0.00271475
rs648992	18	2281933	16	7	9	331506	0.00482623	0.00211147	0.00271475
rs9962697	18	2292754	16	7	9	331506	0.00482623	0.00211147	0.00271475
rs1784841	18	2293538	16	7	9	331506	0.00482623	0.00211147	0.00271475
rs76034695	18	2294979	16	7	9	331506	0.00482623	0.00211147	0.00271475
rs79031166	18	2302119	16	7	9	331506	0.00482623	0.00211147	0.00271475
rs7240747	18	2302770	16	7	9	331506	0.00482623	0.00211147	0.00271475
rs73935572	18	2303895	16	7	9	331506	0.00482623	0.00211147	0.00271475
rs12965268	18	2304509	16	7	9	331506	0.00482623	0.00211147	0.00271475
rs890327	18	2305971	16	7	9	331506	0.00482623	0.00211147	0.00271475
rs9955548	18	2306253	16	7	9	331506	0.00482623	0.00211147	0.00271475
rs9957919	18	2307039	16	7	9	331506	0.00482623	0.00211147	0.00271475
rs28550098	18	2307164	16	7	9	331506	0.00482623	0.00211147	0.00271475
rs111667067	18	2307480	16	7	9	331506	0.00482623	0.00211147	0.00271475
rs16943056	18	2309115	16	7	9	331506	0.00482623	0.00211147	0.00271475
rs9303899	18	2312898	16	7	9	331506	0.00482623	0.00211147	0.00271475
rs79202816	18	2314875	16	7	9	331506	0.00482623	0.00211147	0.00271475
rs17523144	18	2315038	16	7	9	331506	0.00482623	0.00211147	0.00271475
rs80131988	18	2315063	16	7	9	331506	0.00482623	0.00211147	0.00271475
rs9954635	18	2316798	16	7	9	331506	0.00482623	0.00211147	0.00271475
rs77699395	18	2326085	16	7	9	331506	0.00482623	0.00211147	0.00271475
rs34743438	18	2327275	16	7	9	331506	0.00482623	0.00211147	0.00271475
rs117948992	18	2328558	16	7	9	331506	0.00482623	0.00211147	0.00271475
rs8087994	18	2332251	16	7	9	331506	0.00482623	0.00211147	0.00271475
rs7243162	18	2334303	16	7	9	331506	0.00482623	0.00211147	0.00271475
rs8084408	18	2335224	16	7	9	331506	0.00482623	0.00211147	0.00271475
rs885564	18	2339141	16	7	9	331506	0.00482623	0.00211147	0.00271475
rs3859375	18	2339457	16	7	9	331506	0.00482623	0.00211147	0.00271475
rs8088608	18	2348315	16	7	9	331506	0.00482623	0.00211147	0.00271475
rs72861410	18	2350546	16	7	9	331506	0.00482623	0.00211147	0.00271475
rs6506007	18	2351221	16	7	9	331506	0.00482623	0.00211147	0.00271475
rs7232180	18	2357027	16	7	9	331506	0.00482623	0.00211147	0.00271475
rs117402599	18	2359580	16	7	9	331506	0.00482623	0.00211147	0.00271475
rs11875646	18	2361314	16	7	9	331506	0.00482623	0.00211147	0.00271475
rs12606077	18	2367848	16	7	9	331506	0.00482623	0.00211147	0.00271475
rs118128719	18	2375540	16	7	9	331506	0.00482623	0.00211147	0.00271475
rs16943136	18	2375818	16	7	9	331506	0.00482623	0.00211147	0.00271475
rs8093367	18	2378799	16	7	9	331506	0.00482623	0.00211147	0.00271475
rs72864142	18	2379514	16	7	9	331506	0.00482623	0.00211147	0.00271475
rs11659541	18	2382334	16	7	9	331506	0.00482623	0.00211147	0.00271475
rs34398127	18	2385335	16	7	9	331506	0.00482623	0.00211147	0.00271475
rs77439909	18	2385498	16	7	9	331506	0.00482623	0.00211147	0.00271475
rs73367676	18	2392867	15	7	8	331507	0.00452459	0.00211147	0.00241311
rs72865912	18	2396665	15	7	8	331507	0.00452459	0.00211147	0.00241311
rs11080946	18	2396955	15	7	8	331507	0.00452459	0.00211147	0.00241311
rs4278825	18	2403590	14	6	8	331508	0.00422295	0.00180983	0.00241311
rs4287646	18	2404812	14	6	8	331508	0.00422295	0.00180983	0.00241311
rs115674771	18	2405991	14	6	8	331508	0.00422295	0.00180983	0.00241311
rs8094492	18	2406195	14	6	8	331508	0.00422295	0.00180983	0.00241311
rs8094785	18	2406366	14	6	8	331508	0.00422295	0.00180983	0.00241311
rs7238236	18	2408938	14	6	8	331508	0.00422295	0.00180983	0.00241311
rs16943233	18	2416628	13	5	8	331509	0.00392131	0.0015082	0.00241311
rs17615891	18	2417201	13	5	8	331509	0.00392131	0.0015082	0.00241311
rs77230026	18	2418550	13	5	8	331509	0.00392131	0.0015082	0.00241311
rs12607550	18	2419228	13	5	8	331509	0.00392131	0.0015082	0.00241311
rs3848507	18	2436368	13	5	8	331509	0.00392131	0.0015082	0.00241311
rs3914793	18	2439706	12	5	7	331510	0.00361967	0.0015082	0.00211147
rs3914795	18	2441214	11	5	6	331511	0.00331803	0.0015082	0.00180983
rs55941156	18	2444153	11	5	6	331511	0.00331803	0.0015082	0.00180983
rs3914784	18	2447965	11	5	6	331511	0.00331803	0.0015082	0.00180983
rs3848501	18	2448512	11	5	6	331511	0.00331803	0.0015082	0.00180983
rs75071955	18	2448675	11	5	6	331511	0.00331803	0.0015082	0.00180983
rs61590531	18	2450653	11	5	6	331511	0.00331803	0.0015082	0.00180983
rs3859380	18	2451547	11	5	6	331511	0.00331803	0.0015082	0.00180983
Affx-14702738	18	2452244	11	5	6	331511	0.00331803	0.0015082	0.00180983
rs3914786	18	2452252	11	5	6	331511	0.00331803	0.0015082	0.00180983
rs73936231	18	2453913	11	5	6	331511	0.00331803	0.0015082	0.00180983
rs3843740	18	2456066	11	5	6	331511	0.00331803	0.0015082	0.00180983
rs8096586	18	2459365	11	5	6	331511	0.00331803	0.0015082	0.00180983
rs79395846	18	2469911	10	4	6	331512	0.00301639	0.00120656	0.00180983
rs3848494	18	2470286	10	4	6	331512	0.00301639	0.00120656	0.00180983
rs2346618	18	2470715	10	4	6	331512	0.00301639	0.00120656	0.00180983
rs4797983	18	2473897	9	4	5	331513	0.00271475	0.00120656	0.0015082
rs2347266	18	2474214	9	4	5	331513	0.00271475	0.00120656	0.0015082
rs11660874	18	2475608	9	4	5	331513	0.00271475	0.00120656	0.0015082
rs11660396	18	2478268	9	4	5	331513	0.00271475	0.00120656	0.0015082
rs55917558	18	2481471	9	4	5	331513	0.00271475	0.00120656	0.0015082
rs16943313	18	2481917	9	4	5	331513	0.00271475	0.00120656	0.0015082
rs7228758	18	2483587	9	4	5	331513	0.00271475	0.00120656	0.0015082
rs7506221	18	2490858	9	4	5	331513	0.00271475	0.00120656	0.0015082
rs11663533	18	2491901	9	4	5	331513	0.00271475	0.00120656	0.0015082
rs4797067	18	2493228	9	4	5	331513	0.00271475	0.00120656	0.0015082
rs8096579	18	2503165	9	4	5	331513	0.00271475	0.00120656	0.0015082
rs7234042	18	2505156	9	4	5	331513	0.00271475	0.00120656	0.0015082
rs2677866	18	2512035	9	4	5	331513	0.00271475	0.00120656	0.0015082
rs72870903	18	2520394	10	5	5	331512	0.00301639	0.0015082	0.0015082
rs57180831	18	2521072	10	5	5	331512	0.00301639	0.0015082	0.0015082
rs77142236	18	2522899	10	5	5	331512	0.00301639	0.0015082	0.0015082
rs9957521	18	2523184	10	5	5	331512	0.00301639	0.0015082	0.0015082
rs10445452	18	2528575	10	5	5	331512	0.00301639	0.0015082	0.0015082
rs770224	18	2533130	10	5	5	331512	0.00301639	0.0015082	0.0015082
rs35591317	18	2547480	10	5	5	331512	0.00301639	0.0015082	0.0015082
rs2677879	18	2547500	10	5	5	331512	0.00301639	0.0015082	0.0015082
rs12185337	18	2548668	10	5	5	331512	0.00301639	0.0015082	0.0015082
rs9949044	18	2550858	11	6	5	331511	0.00331803	0.00180983	0.0015082
rs148311311	18	2554667	11	6	5	331511	0.00331803	0.00180983	0.0015082
rs150860712	18	2554696	11	6	5	331511	0.00331803	0.00180983	0.0015082
rs34143130	18	2554807	11	6	5	331511	0.00331803	0.00180983	0.0015082
rs61749937	18	2554915	11	6	5	331511	0.00331803	0.00180983	0.0015082
rs12607882	18	2555002	11	6	5	331511	0.00331803	0.00180983	0.0015082
rs150924561	18	2555039	11	6	5	331511	0.00331803	0.00180983	0.0015082
rs34272293	18	2557300	11	6	5	331511	0.00331803	0.00180983	0.0015082
rs2138848	18	2560519	11	6	5	331511	0.00331803	0.00180983	0.0015082
rs145830021	18	2567041	11	6	5	331511	0.00331803	0.00180983	0.0015082
rs1878553	18	2570155	11	6	5	331511	0.00331803	0.00180983	0.0015082
rs3817345	18	2571281	11	6	5	331511	0.00331803	0.00180983	0.0015082
rs116938311	18	2572209	11	6	5	331511	0.00331803	0.00180983	0.0015082
rs2677893	18	2572333	11	6	5	331511	0.00331803	0.00180983	0.0015082
rs147021077	18	2573067	11	6	5	331511	0.00331803	0.00180983	0.0015082
rs71356058	18	2574078	11	6	5	331511	0.00331803	0.00180983	0.0015082
Affx-80258428	18	2574987	11	6	5	331511	0.00331803	0.00180983	0.0015082
Affx-89024040	18	2578998	0	0	0	331552	0	0	0
rs74345195	18	2583036	11	6	5	331511	0.00331803	0.00180983	0.0015082
rs77551581	18	2588238	11	6	5	331511	0.00331803	0.00180983	0.0015082
Affx-89011428	18	2589255	11	6	5	331511	0.00331803	0.00180983	0.0015082
rs7233405	18	2593662	11	6	5	331511	0.00331803	0.00180983	0.0015082
rs12456560	18	2595443	11	6	5	331511	0.00331803	0.00180983	0.0015082
rs150976216	18	2599079	11	6	5	331511	0.00331803	0.00180983	0.0015082
rs117351139	18	2601107	11	6	5	331511	0.00331803	0.00180983	0.0015082
Affx-89009455	18	2601451	0	0	0	331552	0	0	0
rs3817350	18	2610978	11	6	5	331511	0.00331803	0.00180983	0.0015082
rs9051	18	2616457	11	6	5	331511	0.00331803	0.00180983	0.0015082
rs2111682	18	2629083	10	5	5	331512	0.00301639	0.0015082	0.0015082
rs7235591	18	2630377	10	5	5	331512	0.00301639	0.0015082	0.0015082
rs61275541	18	2630386	10	5	5	331512	0.00301639	0.0015082	0.0015082
rs7239057	18	2634639	10	5	5	331512	0.00301639	0.0015082	0.0015082
rs28660339	18	2634687	10	5	5	331512	0.00301639	0.0015082	0.0015082
rs71356060	18	2636524	10	5	5	331512	0.00301639	0.0015082	0.0015082
rs12958035	18	2636743	10	5	5	331512	0.00301639	0.0015082	0.0015082
rs4798012	18	2639463	10	5	5	331512	0.00301639	0.0015082	0.0015082
rs118025086	18	2641838	10	5	5	331512	0.00301639	0.0015082	0.0015082
rs7229070	18	2641858	10	5	5	331512	0.00301639	0.0015082	0.0015082
rs9964540	18	2643558	10	5	5	331512	0.00301639	0.0015082	0.0015082
rs639995	18	2643688	10	5	5	331512	0.00301639	0.0015082	0.0015082
rs58076498	18	2643698	10	5	5	331512	0.00301639	0.0015082	0.0015082
rs79441652	18	2643699	10	5	5	331512	0.00301639	0.0015082	0.0015082
rs552028	18	2643970	10	5	5	331512	0.00301639	0.0015082	0.0015082
rs11080976	18	2653927	9	4	5	331513	0.00271475	0.00120656	0.0015082
rs62084174	18	2654147	9	4	5	331513	0.00271475	0.00120656	0.0015082
rs111495043	18	2654848	9	4	5	331513	0.00271475	0.00120656	0.0015082
rs117016249	18	2654990	9	4	5	331513	0.00271475	0.00120656	0.0015082
rs28601731	18	2655070	9	4	5	331513	0.00271475	0.00120656	0.0015082
rs2430853	18	2656248	9	4	5	331513	0.00271475	0.00120656	0.0015082
rs611187	18	2658279	9	4	5	331513	0.00271475	0.00120656	0.0015082
rs76033254	18	2661684	10	5	5	331512	0.00301639	0.0015082	0.0015082
rs200521548	18	2666869	10	5	5	331512	0.00301639	0.0015082	0.0015082
rs626474	18	2669636	10	5	5	331512	0.00301639	0.0015082	0.0015082
rs77153669	18	2675983	10	5	5	331512	0.00301639	0.0015082	0.0015082
rs11080978	18	2678666	10	5	5	331512	0.00301639	0.0015082	0.0015082
rs111435668	18	2679139	10	5	5	331512	0.00301639	0.0015082	0.0015082
rs546426	18	2687657	10	5	5	331512	0.00301639	0.0015082	0.0015082
rs680666	18	2691426	10	5	5	331512	0.00301639	0.0015082	0.0015082
rs78673518	18	2692177	10	5	5	331512	0.00301639	0.0015082	0.0015082
rs80111474	18	2696681	10	5	5	331512	0.00301639	0.0015082	0.0015082
rs642525	18	2699322	10	5	5	331512	0.00301639	0.0015082	0.0015082
rs2276092	18	2707619	10	5	5	331512	0.00301639	0.0015082	0.0015082
rs79226463	18	2708146	10	5	5	331512	0.00301639	0.0015082	0.0015082
rs62084219	18	2710374	10	5	5	331512	0.00301639	0.0015082	0.0015082
rs12608077	18	2722914	11	6	5	331511	0.00331803	0.00180983	0.0015082
rs633422	18	2724930	11	6	5	331511	0.00331803	0.00180983	0.0015082
rs56389884	18	2738023	11	6	5	331511	0.00331803	0.00180983	0.0015082
rs117286838	18	2738164	11	6	5	331511	0.00331803	0.00180983	0.0015082
rs71365196	18	2738352	11	6	5	331511	0.00331803	0.00180983	0.0015082
rs79218306	18	2739116	11	6	5	331511	0.00331803	0.00180983	0.0015082
rs617396	18	2742124	11	6	5	331511	0.00331803	0.00180983	0.0015082
Affx-52357852	18	2743730	11	6	5	331511	0.00331803	0.00180983	0.0015082
rs4798020	18	2747840	11	6	5	331511	0.00331803	0.00180983	0.0015082
Affx-80258436	18	2750039	11	6	5	331511	0.00331803	0.00180983	0.0015082
rs2304860	18	2750238	11	6	5	331511	0.00331803	0.00180983	0.0015082
rs2304859	18	2750477	11	6	5	331511	0.00331803	0.00180983	0.0015082
rs72864687	18	2751780	11	6	5	331511	0.00331803	0.00180983	0.0015082
rs76979368	18	2762973	11	6	5	331511	0.00331803	0.00180983	0.0015082
rs300291	18	2771516	11	6	5	331511	0.00331803	0.00180983	0.0015082
rs11663198	18	2780997	12	6	6	331510	0.00361967	0.00180983	0.00180983
rs10401092	18	2782181	12	6	6	331510	0.00361967	0.00180983	0.00180983
rs113835155	18	2788541	12	6	6	331510	0.00361967	0.00180983	0.00180983
rs117485899	18	2799951	12	6	6	331510	0.00361967	0.00180983	0.00180983
rs75034560	18	2807611	12	6	6	331510	0.00361967	0.00180983	0.00180983
rs4797087	18	2814308	12	6	6	331510	0.00361967	0.00180983	0.00180983
rs4594326	18	2816740	12	6	6	331510	0.00361967	0.00180983	0.00180983
rs56085832	18	2823277	13	7	6	331509	0.00392131	0.00211147	0.00180983
rs78127634	18	2825086	13	7	6	331509	0.00392131	0.00211147	0.00180983
rs583721	18	2825377	13	7	6	331509	0.00392131	0.00211147	0.00180983
rs673783	18	2825418	13	7	6	331509	0.00392131	0.00211147	0.00180983
rs117928566	18	2825445	13	7	6	331509	0.00392131	0.00211147	0.00180983
rs8088441	18	2825488	13	7	6	331509	0.00392131	0.00211147	0.00180983
rs77005286	18	2826087	13	7	6	331509	0.00392131	0.00211147	0.00180983
rs11659470	18	2827678	13	7	6	331509	0.00392131	0.00211147	0.00180983
rs7229384	18	2828102	13	7	6	331509	0.00392131	0.00211147	0.00180983
rs596701	18	2828699	13	7	6	331509	0.00392131	0.00211147	0.00180983
rs11664521	18	2831496	13	7	6	331509	0.00392131	0.00211147	0.00180983
rs62074983	18	2833691	13	7	6	331509	0.00392131	0.00211147	0.00180983
rs73367866	18	2834700	13	7	6	331509	0.00392131	0.00211147	0.00180983
rs77746967	18	2840104	13	7	6	331509	0.00392131	0.00211147	0.00180983
rs71356073	18	2840161	13	7	6	331509	0.00392131	0.00211147	0.00180983
rs4798031	18	2840835	13	7	6	331509	0.00392131	0.00211147	0.00180983
rs60066182	18	2843337	13	7	6	331509	0.00392131	0.00211147	0.00180983
rs3810068	18	2846499	13	7	6	331509	0.00392131	0.00211147	0.00180983
rs117088495	18	2850881	13	7	6	331509	0.00392131	0.00211147	0.00180983
rs684320	18	2851819	13	7	6	331509	0.00392131	0.00211147	0.00180983
rs9954931	18	2853089	13	7	6	331509	0.00392131	0.00211147	0.00180983
rs894761	18	2856482	13	7	6	331509	0.00392131	0.00211147	0.00180983
rs72868200	18	2856752	13	7	6	331509	0.00392131	0.00211147	0.00180983
rs58261915	18	2857670	13	7	6	331509	0.00392131	0.00211147	0.00180983
rs679153	18	2869916	13	7	6	331509	0.00392131	0.00211147	0.00180983
rs623561	18	2872586	13	7	6	331509	0.00392131	0.00211147	0.00180983
rs9962679	18	2873119	13	7	6	331509	0.00392131	0.00211147	0.00180983
rs17553620	18	2873939	13	7	6	331509	0.00392131	0.00211147	0.00180983
rs583523	18	2874156	13	7	6	331509	0.00392131	0.00211147	0.00180983
rs16943962	18	2876438	13	7	6	331509	0.00392131	0.00211147	0.00180983
rs72870031	18	2878009	13	7	6	331509	0.00392131	0.00211147	0.00180983
rs8098452	18	2878699	13	7	6	331509	0.00392131	0.00211147	0.00180983
rs76188719	18	2882412	14	8	6	331508	0.00422295	0.00241311	0.00180983
rs598866	18	2885437	14	8	6	331508	0.00422295	0.00241311	0.00180983
rs678805	18	2887591	14	8	6	331508	0.00422295	0.00241311	0.00180983
rs677396	18	2887886	14	8	6	331508	0.00422295	0.00241311	0.00180983
rs34190911	18	2888383	14	8	6	331508	0.00422295	0.00241311	0.00180983
rs609358	18	2889431	14	8	6	331508	0.00422295	0.00241311	0.00180983
rs11873956	18	2889826	14	8	6	331508	0.00422295	0.00241311	0.00180983
Affx-80258439	18	2890558	15	9	6	331507	0.00452459	0.00271475	0.00180983
rs35164564	18	2890560	15	9	6	331507	0.00452459	0.00271475	0.00180983
rs114639659	18	2890703	15	9	6	331507	0.00452459	0.00271475	0.00180983
rs34307586	18	2890796	15	9	6	331507	0.00452459	0.00271475	0.00180983
rs149612261	18	2891083	15	9	6	331507	0.00452459	0.00271475	0.00180983
rs146858570	18	2891096	15	9	6	331507	0.00452459	0.00271475	0.00180983
rs3810067	18	2891478	15	9	6	331507	0.00452459	0.00271475	0.00180983
Affx-89018355	18	2892342	15	9	6	331507	0.00452459	0.00271475	0.00180983
rs9956161	18	2892562	15	9	6	331507	0.00452459	0.00271475	0.00180983
rs75897721	18	2893287	15	9	6	331507	0.00452459	0.00271475	0.00180983
rs76661402	18	2894601	15	9	6	331507	0.00452459	0.00271475	0.00180983
rs72870058	18	2894759	15	9	6	331507	0.00452459	0.00271475	0.00180983
rs67278605	18	2894997	15	9	6	331507	0.00452459	0.00271475	0.00180983
rs77033241	18	2895935	15	9	6	331507	0.00452459	0.00271475	0.00180983
rs11080994	18	2897993	14	9	5	331508	0.00422295	0.00271475	0.0015082
rs6506038	18	2898535	14	9	5	331508	0.00422295	0.00271475	0.0015082
rs35462218	18	2898861	14	9	5	331508	0.00422295	0.00271475	0.0015082
rs4798043	18	2900639	14	9	5	331508	0.00422295	0.00271475	0.0015082
rs1790982	18	2900829	14	9	5	331508	0.00422295	0.00271475	0.0015082
rs628141	18	2902402	14	9	5	331508	0.00422295	0.00271475	0.0015082
rs668304	18	2902814	14	9	5	331508	0.00422295	0.00271475	0.0015082
rs7239073	18	2904132	14	9	5	331508	0.00422295	0.00271475	0.0015082
rs668757	18	2904594	14	9	5	331508	0.00422295	0.00271475	0.0015082
rs7231822	18	2906086	15	10	5	331507	0.00452459	0.00301639	0.0015082
rs8097136	18	2907398	15	10	5	331507	0.00452459	0.00301639	0.0015082
rs73936857	18	2909480	15	10	5	331507	0.00452459	0.00301639	0.0015082
rs56288451	18	2909700	15	10	5	331507	0.00452459	0.00301639	0.0015082
rs585295	18	2912417	14	9	5	331508	0.00422295	0.00271475	0.0015082
rs3745015	18	2912882	14	9	5	331508	0.00422295	0.00271475	0.0015082
rs3745014	18	2912920	14	9	5	331508	0.00422295	0.00271475	0.0015082
rs61377307	18	2913357	14	9	5	331508	0.00422295	0.00271475	0.0015082
rs1790994	18	2913431	14	9	5	331508	0.00422295	0.00271475	0.0015082
rs3745013	18	2915219	15	10	5	331507	0.00452459	0.00301639	0.0015082
rs1985	18	2917223	15	10	5	331507	0.00452459	0.00301639	0.0015082
rs113346639	18	2918789	15	10	5	331507	0.00452459	0.00301639	0.0015082
rs59566682	18	2919239	15	10	5	331507	0.00452459	0.00301639	0.0015082
rs16944040	18	2919634	15	10	5	331507	0.00452459	0.00301639	0.0015082
rs200648652	18	2920311	15	10	5	331507	0.00452459	0.00301639	0.0015082
rs17555442	18	2922149	15	10	5	331507	0.00452459	0.00301639	0.0015082
Affx-89020989	18	2922188	15	10	5	331507	0.00452459	0.00301639	0.0015082
rs150806357	18	2925284	15	10	5	331507	0.00452459	0.00301639	0.0015082
rs61735393	18	2925359	15	10	5	331507	0.00452459	0.00301639	0.0015082
rs150022314	18	2926779	15	10	5	331507	0.00452459	0.00301639	0.0015082
rs104895500	18	2929103	15	10	5	331507	0.00452459	0.00301639	0.0015082
rs78208644	18	2929505	15	10	5	331507	0.00452459	0.00301639	0.0015082
rs4797092	18	2930138	15	10	5	331507	0.00452459	0.00301639	0.0015082
rs104895501	18	2937699	14	9	5	331508	0.00422295	0.00271475	0.0015082
rs34676691	18	2937815	14	9	5	331508	0.00422295	0.00271475	0.0015082
rs80338805	18	2937867	14	9	5	331508	0.00422295	0.00271475	0.0015082
rs9961969	18	2938147	14	9	5	331508	0.00422295	0.00271475	0.0015082
rs1785283	18	2938537	14	9	5	331508	0.00422295	0.00271475	0.0015082
Affx-79387087	18	2940603	14	9	5	331508	0.00422295	0.00271475	0.0015082
rs10460009	18	2948029	14	9	5	331508	0.00422295	0.00271475	0.0015082
rs73375278	18	2950677	14	9	5	331508	0.00422295	0.00271475	0.0015082
rs118026990	18	2953899	14	9	5	331508	0.00422295	0.00271475	0.0015082
rs116945454	18	2964973	14	9	5	331508	0.00422295	0.00271475	0.0015082
rs660716	18	2966840	14	9	5	331508	0.00422295	0.00271475	0.0015082
rs79511465	18	2969053	15	9	6	331507	0.00452459	0.00271475	0.00180983
rs1790984	18	2973483	15	9	6	331507	0.00452459	0.00271475	0.00180983
rs11665524	18	2978535	15	9	6	331507	0.00452459	0.00271475	0.00180983
rs3897586	18	2978689	15	9	6	331507	0.00452459	0.00271475	0.00180983
rs76964671	18	2990089	15	9	6	331507	0.00452459	0.00271475	0.00180983
rs191472010	18	2990853	15	9	6	331507	0.00452459	0.00271475	0.00180983
rs4570954	18	3006207	15	9	6	331507	0.00452459	0.00271475	0.00180983
rs7233117	18	3010609	17	10	7	331505	0.00512786	0.00301639	0.00211147
rs12455800	18	3011415	17	10	7	331505	0.00512786	0.00301639	0.00211147
rs3810061	18	3012144	17	10	7	331505	0.00512786	0.00301639	0.00211147
rs116879632	18	3012387	17	10	7	331505	0.00512786	0.00301639	0.00211147
rs57267641	18	3013687	17	10	7	331505	0.00512786	0.00301639	0.00211147
rs62077527	18	3014684	17	10	7	331505	0.00512786	0.00301639	0.00211147
rs9303915	18	3015919	17	10	7	331505	0.00512786	0.00301639	0.00211147
rs72856917	18	3016009	17	10	7	331505	0.00512786	0.00301639	0.00211147
rs4798054	18	3017136	17	10	7	331505	0.00512786	0.00301639	0.00211147
rs4798055	18	3017152	17	10	7	331505	0.00512786	0.00301639	0.00211147
rs8091834	18	3022360	17	10	7	331505	0.00512786	0.00301639	0.00211147
rs12962852	18	3026343	17	10	7	331505	0.00512786	0.00301639	0.00211147
rs6506044	18	3028493	17	10	7	331505	0.00512786	0.00301639	0.00211147
rs28584299	18	3030847	17	10	7	331505	0.00512786	0.00301639	0.00211147
rs74576805	18	3031892	17	10	7	331505	0.00512786	0.00301639	0.00211147
rs8088261	18	3031943	17	10	7	331505	0.00512786	0.00301639	0.00211147
rs6506046	18	3032164	17	10	7	331505	0.00512786	0.00301639	0.00211147
rs9303920	18	3041651	17	10	7	331505	0.00512786	0.00301639	0.00211147
rs1004413	18	3042297	17	10	7	331505	0.00512786	0.00301639	0.00211147
rs4635409	18	3043112	17	10	7	331505	0.00512786	0.00301639	0.00211147
rs4528660	18	3043516	17	10	7	331505	0.00512786	0.00301639	0.00211147
rs57339897	18	3048298	17	10	7	331505	0.00512786	0.00301639	0.00211147
rs4798060	18	3048642	17	10	7	331505	0.00512786	0.00301639	0.00211147
rs28735164	18	3051705	17	10	7	331505	0.00512786	0.00301639	0.00211147
rs118045097	18	3055899	17	10	7	331505	0.00512786	0.00301639	0.00211147
rs62074874	18	3057022	17	10	7	331505	0.00512786	0.00301639	0.00211147
rs11664956	18	3057072	17	10	7	331505	0.00512786	0.00301639	0.00211147
rs68108910	18	3057753	17	10	7	331505	0.00512786	0.00301639	0.00211147
rs11665199	18	3057978	17	10	7	331505	0.00512786	0.00301639	0.00211147
rs12956008	18	3058706	17	10	7	331505	0.00512786	0.00301639	0.00211147
rs7227052	18	3060944	17	10	7	331505	0.00512786	0.00301639	0.00211147
rs74604798	18	3062509	17	10	7	331505	0.00512786	0.00301639	0.00211147
rs6506053	18	3063538	17	10	7	331505	0.00512786	0.00301639	0.00211147
rs59201718	18	3064992	17	10	7	331505	0.00512786	0.00301639	0.00211147
rs1042731	18	3066944	17	10	7	331505	0.00512786	0.00301639	0.00211147
rs200773357	18	3067415	17	10	7	331505	0.00512786	0.00301639	0.00211147
rs12606556	18	3075209	16	10	6	331506	0.00482623	0.00301639	0.00180983
Affx-14788563	18	3075503	16	10	6	331506	0.00482623	0.00301639	0.00180983
rs28463942	18	3081596	16	10	6	331506	0.00482623	0.00301639	0.00180983
rs16944397	18	3084007	16	10	6	331506	0.00482623	0.00301639	0.00180983
rs3765623	18	3086065	16	10	6	331506	0.00482623	0.00301639	0.00180983
rs8098020	18	3093474	16	10	6	331506	0.00482623	0.00301639	0.00180983
rs73936915	18	3099988	17	11	6	331505	0.00512786	0.00331803	0.00180983
rs7232329	18	3100429	17	11	6	331505	0.00512786	0.00331803	0.00180983
rs11081006	18	3101520	17	11	6	331505	0.00512786	0.00331803	0.00180983
Affx-80258449	18	3102500	17	11	6	331505	0.00512786	0.00331803	0.00180983
rs188319622	18	3102508	17	11	6	331505	0.00512786	0.00331803	0.00180983
rs117267880	18	3102891	17	11	6	331505	0.00512786	0.00331803	0.00180983
rs6506061	18	3104689	18	12	6	331504	0.0054295	0.00361967	0.00180983
rs77619381	18	3105360	18	12	6	331504	0.0054295	0.00361967	0.00180983
rs4798068	18	3106441	18	12	6	331504	0.0054295	0.00361967	0.00180983
rs55779127	18	3112252	18	12	6	331504	0.0054295	0.00361967	0.00180983
rs73937185	18	3115148	18	12	6	331504	0.0054295	0.00361967	0.00180983
rs8099227	18	3115404	18	12	6	331504	0.0054295	0.00361967	0.00180983
Affx-80258450	18	3116372	18	12	6	331504	0.0054295	0.00361967	0.00180983
Affx-52332413	18	3116449	18	12	6	331504	0.0054295	0.00361967	0.00180983
rs79933577	18	3116682	18	12	6	331504	0.0054295	0.00361967	0.00180983
rs11664405	18	3122909	18	12	6	331504	0.0054295	0.00361967	0.00180983
rs117519931	18	3124228	18	12	6	331504	0.0054295	0.00361967	0.00180983
rs9954421	18	3124877	18	12	6	331504	0.0054295	0.00361967	0.00180983
rs1071600	18	3126811	18	12	6	331504	0.0054295	0.00361967	0.00180983
rs8089599	18	3129131	18	12	6	331504	0.0054295	0.00361967	0.00180983
rs199900004	18	3129368	18	12	6	331504	0.0054295	0.00361967	0.00180983
Affx-80286595	18	3129379	18	12	6	331504	0.0054295	0.00361967	0.00180983
rs72860214	18	3129895	18	12	6	331504	0.0054295	0.00361967	0.00180983
rs62074943	18	3134289	18	12	6	331504	0.0054295	0.00361967	0.00180983
rs143030509	18	3134826	18	12	6	331504	0.0054295	0.00361967	0.00180983
rs149528866	18	3135644	18	12	6	331504	0.0054295	0.00361967	0.00180983
rs117849256	18	3138670	18	12	6	331504	0.0054295	0.00361967	0.00180983
rs11660446	18	3140920	18	12	6	331504	0.0054295	0.00361967	0.00180983
rs34084777	18	3141046	18	12	6	331504	0.0054295	0.00361967	0.00180983
rs9951727	18	3141204	18	12	6	331504	0.0054295	0.00361967	0.00180983
rs9952627	18	3141421	18	12	6	331504	0.0054295	0.00361967	0.00180983
rs200179081	18	3141939	18	12	6	331504	0.0054295	0.00361967	0.00180983
rs201104206	18	3141984	18	12	6	331504	0.0054295	0.00361967	0.00180983
rs74884432	18	3155199	19	13	6	331503	0.00573114	0.00392131	0.00180983
rs7227399	18	3155517	19	13	6	331503	0.00573114	0.00392131	0.00180983
Affx-80258457	18	3164412	19	13	6	331503	0.00573114	0.00392131	0.00180983
rs10221436	18	3165964	19	13	6	331503	0.00573114	0.00392131	0.00180983
rs35797027	18	3167245	19	13	6	331503	0.00573114	0.00392131	0.00180983
Affx-14800996	18	3168816	19	13	6	331503	0.00573114	0.00392131	0.00180983
rs35331620	18	3170958	19	13	6	331503	0.00573114	0.00392131	0.00180983
rs76092592	18	3170963	19	13	6	331503	0.00573114	0.00392131	0.00180983
rs7236817	18	3171190	19	13	6	331503	0.00573114	0.00392131	0.00180983
rs150558788	18	3174084	20	14	6	331502	0.00603278	0.00422295	0.00180983
rs78567624	18	3174238	20	14	6	331502	0.00603278	0.00422295	0.00180983
rs8099021	18	3176040	20	14	6	331502	0.00603278	0.00422295	0.00180983
rs28540693	18	3178267	20	14	6	331502	0.00603278	0.00422295	0.00180983
rs76037241	18	3178541	20	14	6	331502	0.00603278	0.00422295	0.00180983
rs11665495	18	3178852	20	14	6	331502	0.00603278	0.00422295	0.00180983
rs7238703	18	3180709	19	13	6	331503	0.00573114	0.00392131	0.00180983
rs139422575	18	3188778	19	13	6	331503	0.00573114	0.00392131	0.00180983
rs1962519	18	3188976	19	13	6	331503	0.00573114	0.00392131	0.00180983
rs28661541	18	3189919	19	13	6	331503	0.00573114	0.00392131	0.00180983
rs62076880	18	3191985	20	14	6	331502	0.00603278	0.00422295	0.00180983
rs6506081	18	3193453	20	14	6	331502	0.00603278	0.00422295	0.00180983
rs183139046	18	3193816	20	14	6	331502	0.00603278	0.00422295	0.00180983
rs117634105	18	3194490	20	14	6	331502	0.00603278	0.00422295	0.00180983
rs76706567	18	3200729	19	13	6	331503	0.00573114	0.00392131	0.00180983
rs72861635	18	3202892	19	13	6	331503	0.00573114	0.00392131	0.00180983
rs72861643	18	3205936	19	13	6	331503	0.00573114	0.00392131	0.00180983
rs4340411	18	3209224	19	13	6	331503	0.00573114	0.00392131	0.00180983
rs9955225	18	3209999	19	13	6	331503	0.00573114	0.00392131	0.00180983
rs74744623	18	3212787	19	13	6	331503	0.00573114	0.00392131	0.00180983
rs73377266	18	3213141	19	13	6	331503	0.00573114	0.00392131	0.00180983
rs1662318	18	3214410	18	12	6	331504	0.0054295	0.00361967	0.00180983
rs202145133	18	3215083	18	12	6	331504	0.0054295	0.00361967	0.00180983
rs76382984	18	3215131	18	12	6	331504	0.0054295	0.00361967	0.00180983
rs1662316	18	3215156	18	12	6	331504	0.0054295	0.00361967	0.00180983
rs1791085	18	3215158	18	12	6	331504	0.0054295	0.00361967	0.00180983
rs1662315	18	3215230	18	12	6	331504	0.0054295	0.00361967	0.00180983
rs4441365	18	3217622	18	12	6	331504	0.0054295	0.00361967	0.00180983
rs9963109	18	3220497	18	12	6	331504	0.0054295	0.00361967	0.00180983
rs72634385	18	3225679	17	11	6	331505	0.00512786	0.00331803	0.00180983
rs73379103	18	3226470	17	11	6	331505	0.00512786	0.00331803	0.00180983
rs117186448	18	3232377	17	11	6	331505	0.00512786	0.00331803	0.00180983
rs1791069	18	3233609	17	11	6	331505	0.00512786	0.00331803	0.00180983
rs9946738	18	3237129	17	11	6	331505	0.00512786	0.00331803	0.00180983
rs35220865	18	3238529	17	11	6	331505	0.00512786	0.00331803	0.00180983
rs1584033	18	3240255	17	11	6	331505	0.00512786	0.00331803	0.00180983
rs12965161	18	3241691	17	11	6	331505	0.00512786	0.00331803	0.00180983
rs3819225	18	3245828	17	11	6	331505	0.00512786	0.00331803	0.00180983
rs1662349	18	3246289	17	11	6	331505	0.00512786	0.00331803	0.00180983
rs3819221	18	3246391	17	11	6	331505	0.00512786	0.00331803	0.00180983
rs1055549	18	3246486	17	11	6	331505	0.00512786	0.00331803	0.00180983
rs117254626	18	3248615	17	11	6	331505	0.00512786	0.00331803	0.00180983
rs76068451	18	3249591	18	12	6	331504	0.0054295	0.00361967	0.00180983
rs717183	18	3252924	18	12	6	331504	0.0054295	0.00361967	0.00180983
rs3786457	18	3254658	18	12	6	331504	0.0054295	0.00361967	0.00180983
rs12606445	18	3255700	18	12	6	331504	0.0054295	0.00361967	0.00180983
rs79971000	18	3257799	18	12	6	331504	0.0054295	0.00361967	0.00180983
rs34603712	18	3262766	18	12	6	331504	0.0054295	0.00361967	0.00180983
rs35012773	18	3262784	18	12	6	331504	0.0054295	0.00361967	0.00180983
rs6506098	18	3272799	18	12	6	331504	0.0054295	0.00361967	0.00180983
rs28622448	18	3279415	18	12	6	331504	0.0054295	0.00361967	0.00180983
rs1662325	18	3284009	17	11	6	331505	0.00512786	0.00331803	0.00180983
rs1662799	18	3284477	17	11	6	331505	0.00512786	0.00331803	0.00180983
rs117430955	18	3289359	17	11	6	331505	0.00512786	0.00331803	0.00180983
rs6506105	18	3294785	17	11	6	331505	0.00512786	0.00331803	0.00180983
rs1785274	18	3304921	15	10	5	331507	0.00452459	0.00301639	0.0015082
rs11081031	18	3309969	15	10	5	331507	0.00452459	0.00301639	0.0015082
rs1662289	18	3320305	18	12	6	331504	0.0054295	0.00361967	0.00180983
rs118037107	18	3320720	18	12	6	331504	0.0054295	0.00361967	0.00180983
rs1662290	18	3321147	18	12	6	331504	0.0054295	0.00361967	0.00180983
rs8085950	18	3326841	17	11	6	331505	0.00512786	0.00331803	0.00180983
rs1623523	18	3328746	17	11	6	331505	0.00512786	0.00331803	0.00180983
rs1662806	18	3329203	17	11	6	331505	0.00512786	0.00331803	0.00180983
rs1662805	18	3329448	17	11	6	331505	0.00512786	0.00331803	0.00180983
rs4798080	18	3333290	17	11	6	331505	0.00512786	0.00331803	0.00180983
rs2840031	18	3340817	17	11	6	331505	0.00512786	0.00331803	0.00180983
rs75833152	18	3342173	17	11	6	331505	0.00512786	0.00331803	0.00180983
rs1791078	18	3346530	16	10	6	331506	0.00482623	0.00301639	0.00180983
rs906987	18	3348254	16	10	6	331506	0.00482623	0.00301639	0.00180983
rs78719462	18	3350197	17	10	7	331505	0.00512786	0.00301639	0.00211147
rs35656496	18	3350559	17	10	7	331505	0.00512786	0.00301639	0.00211147
rs11662654	18	3351374	17	10	7	331505	0.00512786	0.00301639	0.00211147
rs906985	18	3351974	17	10	7	331505	0.00512786	0.00301639	0.00211147
rs77564285	18	3352657	17	10	7	331505	0.00512786	0.00301639	0.00211147
rs62075793	18	3353794	17	10	7	331505	0.00512786	0.00301639	0.00211147
rs1662821	18	3354648	17	10	7	331505	0.00512786	0.00301639	0.00211147
rs34431440	18	3354822	17	10	7	331505	0.00512786	0.00301639	0.00211147
rs118094771	18	3361847	18	11	7	331504	0.0054295	0.00331803	0.00211147
rs8093943	18	3363723	18	11	7	331504	0.0054295	0.00331803	0.00211147
rs1662330	18	3365399	18	11	7	331504	0.0054295	0.00331803	0.00211147
rs8090287	18	3366722	18	11	7	331504	0.0054295	0.00331803	0.00211147
rs16944772	18	3370393	18	11	7	331504	0.0054295	0.00331803	0.00211147
rs118104319	18	3372158	18	11	7	331504	0.0054295	0.00331803	0.00211147
rs766534	18	3372821	18	11	7	331504	0.0054295	0.00331803	0.00211147
rs117648121	18	3373208	18	11	7	331504	0.0054295	0.00331803	0.00211147
rs117295589	18	3373738	18	11	7	331504	0.0054295	0.00331803	0.00211147
rs72868049	18	3378123	18	11	7	331504	0.0054295	0.00331803	0.00211147
rs117073715	18	3379011	18	11	7	331504	0.0054295	0.00331803	0.00211147
rs34761386	18	3379530	18	11	7	331504	0.0054295	0.00331803	0.00211147
rs4797108	18	3380115	18	11	7	331504	0.0054295	0.00331803	0.00211147
rs8092511	18	3384486	18	11	7	331504	0.0054295	0.00331803	0.00211147
rs4798089	18	3387561	18	11	7	331504	0.0054295	0.00331803	0.00211147
rs79544567	18	3387870	18	11	7	331504	0.0054295	0.00331803	0.00211147
rs76393756	18	3391670	18	11	7	331504	0.0054295	0.00331803	0.00211147
rs12966996	18	3393393	18	11	7	331504	0.0054295	0.00331803	0.00211147
rs72868101	18	3396887	18	11	7	331504	0.0054295	0.00331803	0.00211147
rs11877752	18	3397052	18	11	7	331504	0.0054295	0.00331803	0.00211147
rs12959911	18	3398161	19	12	7	331503	0.00573114	0.00361967	0.00211147
rs72869704	18	3398183	19	12	7	331503	0.00573114	0.00361967	0.00211147
rs72869720	18	3402068	18	11	7	331504	0.0054295	0.00331803	0.00211147
rs7228082	18	3406933	18	11	7	331504	0.0054295	0.00331803	0.00211147
rs72869733	18	3408601	18	11	7	331504	0.0054295	0.00331803	0.00211147
rs11081044	18	3415710	17	10	7	331505	0.00512786	0.00301639	0.00211147
rs8087188	18	3417449	17	10	7	331505	0.00512786	0.00301639	0.00211147
rs11664784	18	3419463	17	10	7	331505	0.00512786	0.00301639	0.00211147
rs75812008	18	3423265	16	10	6	331506	0.00482623	0.00301639	0.00180983
rs12455470	18	3424358	16	10	6	331506	0.00482623	0.00301639	0.00180983
rs12960460	18	3426138	16	10	6	331506	0.00482623	0.00301639	0.00180983
rs8082964	18	3426587	16	10	6	331506	0.00482623	0.00301639	0.00180983
rs1962914	18	3426898	16	10	6	331506	0.00482623	0.00301639	0.00180983
rs12954611	18	3431180	16	10	6	331506	0.00482623	0.00301639	0.00180983
rs12606911	18	3432384	16	10	6	331506	0.00482623	0.00301639	0.00180983
rs117307085	18	3439335	16	10	6	331506	0.00482623	0.00301639	0.00180983
rs238544	18	3443119	16	10	6	331506	0.00482623	0.00301639	0.00180983
rs56406368	18	3446619	15	9	6	331507	0.00452459	0.00271475	0.00180983
rs238137	18	3447725	15	9	6	331507	0.00452459	0.00271475	0.00180983
rs2020436	18	3448762	15	9	6	331507	0.00452459	0.00271475	0.00180983
rs238134	18	3449286	15	9	6	331507	0.00452459	0.00271475	0.00180983
Affx-14838414	18	3449775	15	9	6	331507	0.00452459	0.00271475	0.00180983
rs2238537	18	3449792	15	9	6	331507	0.00452459	0.00271475	0.00180983
Affx-80286594	18	3451996	15	9	6	331507	0.00452459	0.00271475	0.00180983
rs111896914	18	3452030	15	9	6	331507	0.00452459	0.00271475	0.00180983
rs202123354	18	3452067	15	9	6	331507	0.00452459	0.00271475	0.00180983
Affx-89011056	18	3452122	15	9	6	331507	0.00452459	0.00271475	0.00180983
Affx-89024725	18	3452155	15	9	6	331507	0.00452459	0.00271475	0.00180983
rs199536188	18	3452291	15	9	6	331507	0.00452459	0.00271475	0.00180983
Affx-80258469	18	3452385	15	9	6	331507	0.00452459	0.00271475	0.00180983
rs2238536	18	3452978	15	9	6	331507	0.00452459	0.00271475	0.00180983
rs121909066	18	3456418	15	9	6	331507	0.00452459	0.00271475	0.00180983
Affx-89010989	18	3457408	15	9	6	331507	0.00452459	0.00271475	0.00180983
rs28939693	18	3457439	15	9	6	331507	0.00452459	0.00271475	0.00180983
rs121909068	18	3457570	15	9	6	331507	0.00452459	0.00271475	0.00180983
rs4468717	18	3457606	15	9	6	331507	0.00452459	0.00271475	0.00180983
rs12954964	18	3460915	15	9	6	331507	0.00452459	0.00271475	0.00180983
rs17723621	18	3463173	14	8	6	331508	0.00422295	0.00241311	0.00180983
rs381234	18	3464650	14	8	6	331508	0.00422295	0.00241311	0.00180983
rs501185	18	3465737	14	8	6	331508	0.00422295	0.00241311	0.00180983
rs73377628	18	3466132	14	8	6	331508	0.00422295	0.00241311	0.00180983
rs9960404	18	3469735	14	8	6	331508	0.00422295	0.00241311	0.00180983
rs12607345	18	3475527	14	8	6	331508	0.00422295	0.00241311	0.00180983
rs56242046	18	3483507	14	8	6	331508	0.00422295	0.00241311	0.00180983
rs58504624	18	3483790	14	8	6	331508	0.00422295	0.00241311	0.00180983
rs80329736	18	3485493	14	8	6	331508	0.00422295	0.00241311	0.00180983
rs79499886	18	3486776	14	8	6	331508	0.00422295	0.00241311	0.00180983
rs238129	18	3488151	14	8	6	331508	0.00422295	0.00241311	0.00180983
rs238120	18	3492243	15	8	7	331507	0.00452459	0.00241311	0.00211147
rs238117	18	3494891	15	8	7	331507	0.00452459	0.00241311	0.00211147
rs10513868	18	3497714	15	8	7	331507	0.00452459	0.00241311	0.00211147
rs238113	18	3498066	15	8	7	331507	0.00452459	0.00241311	0.00211147
rs62083966	18	3498273	15	8	7	331507	0.00452459	0.00241311	0.00211147
rs66586243	18	3502813	15	8	7	331507	0.00452459	0.00241311	0.00211147
rs12606494	18	3507179	15	8	7	331507	0.00452459	0.00241311	0.00211147
rs7242971	18	3510290	15	8	7	331507	0.00452459	0.00241311	0.00211147
rs72856880	18	3511937	15	8	7	331507	0.00452459	0.00241311	0.00211147
rs3786452	18	3512442	15	8	7	331507	0.00452459	0.00241311	0.00211147
rs17802694	18	3519196	14	7	7	331508	0.00422295	0.00211147	0.00211147
rs17802712	18	3519210	14	7	7	331508	0.00422295	0.00211147	0.00211147
rs612949	18	3519621	14	7	7	331508	0.00422295	0.00211147	0.00211147
rs35041077	18	3520760	14	7	7	331508	0.00422295	0.00211147	0.00211147
rs8087156	18	3520907	14	7	7	331508	0.00422295	0.00211147	0.00211147
rs73379221	18	3521624	14	7	7	331508	0.00422295	0.00211147	0.00211147
rs8083633	18	3522006	14	7	7	331508	0.00422295	0.00211147	0.00211147
rs678742	18	3522076	14	7	7	331508	0.00422295	0.00211147	0.00211147
rs668915	18	3527141	14	7	7	331508	0.00422295	0.00211147	0.00211147
rs117361879	18	3532273	14	7	7	331508	0.00422295	0.00211147	0.00211147
rs114907038	18	3533369	14	7	7	331508	0.00422295	0.00211147	0.00211147
rs35822832	18	3534224	14	7	7	331508	0.00422295	0.00211147	0.00211147
rs34171157	18	3534282	14	7	7	331508	0.00422295	0.00211147	0.00211147
rs35715722	18	3534322	14	7	7	331508	0.00422295	0.00211147	0.00211147
rs140250387	18	3534424	14	7	7	331508	0.00422295	0.00211147	0.00211147
rs202171434	18	3534608	14	7	7	331508	0.00422295	0.00211147	0.00211147
rs62083990	18	3535365	14	7	7	331508	0.00422295	0.00211147	0.00211147
rs62083992	18	3537700	14	7	7	331508	0.00422295	0.00211147	0.00211147
rs16945019	18	3538862	14	7	7	331508	0.00422295	0.00211147	0.00211147
rs74496296	18	3538873	14	7	7	331508	0.00422295	0.00211147	0.00211147
rs76681184	18	3541941	14	7	7	331508	0.00422295	0.00211147	0.00211147
rs56050423	18	3543153	14	7	7	331508	0.00422295	0.00211147	0.00211147
rs57498286	18	3543851	13	6	7	331509	0.00392131	0.00180983	0.00211147
rs2314031	18	3543857	13	6	7	331509	0.00392131	0.00180983	0.00211147
rs72864719	18	3548049	12	6	6	331510	0.00361967	0.00180983	0.00180983
rs582020	18	3548714	12	6	6	331510	0.00361967	0.00180983	0.00180983
rs75409527	18	3554219	13	7	6	331509	0.00392131	0.00211147	0.00180983
rs569589	18	3555986	13	7	6	331509	0.00392131	0.00211147	0.00180983
rs474941	18	3557121	13	7	6	331509	0.00392131	0.00211147	0.00180983
rs588682	18	3558078	13	7	6	331509	0.00392131	0.00211147	0.00180983
rs12608135	18	3564495	13	7	6	331509	0.00392131	0.00211147	0.00180983
rs12455601	18	3567788	13	7	6	331509	0.00392131	0.00211147	0.00180983
rs500214	18	3569834	13	7	6	331509	0.00392131	0.00211147	0.00180983
rs491341	18	3573618	13	7	6	331509	0.00392131	0.00211147	0.00180983
rs504767	18	3575899	13	7	6	331509	0.00392131	0.00211147	0.00180983
rs115378806	18	3577341	13	7	6	331509	0.00392131	0.00211147	0.00180983
rs56017170	18	3581966	13	7	6	331509	0.00392131	0.00211147	0.00180983
rs77539154	18	3585289	13	7	6	331509	0.00392131	0.00211147	0.00180983
rs588163	18	3585917	13	7	6	331509	0.00392131	0.00211147	0.00180983
rs7236031	18	3588955	13	7	6	331509	0.00392131	0.00211147	0.00180983
rs521415	18	3589489	13	7	6	331509	0.00392131	0.00211147	0.00180983
rs73381219	18	3590576	13	7	6	331509	0.00392131	0.00211147	0.00180983
rs3879734	18	3592145	13	7	6	331509	0.00392131	0.00211147	0.00180983
rs75165652	18	3593728	13	7	6	331509	0.00392131	0.00211147	0.00180983
rs12967944	18	3594104	13	7	6	331509	0.00392131	0.00211147	0.00180983
rs2240899	18	3595011	13	7	6	331509	0.00392131	0.00211147	0.00180983
rs11661062	18	3597003	11	5	6	331511	0.00331803	0.0015082	0.00180983
rs35111168	18	3597154	11	5	6	331511	0.00331803	0.0015082	0.00180983
rs3888654	18	3597864	11	5	6	331511	0.00331803	0.0015082	0.00180983
rs548849	18	3600186	10	4	6	331512	0.00301639	0.00120656	0.00180983
rs77283078	18	3602164	10	4	6	331512	0.00301639	0.00120656	0.00180983
rs623302	18	3604788	8	2	6	331514	0.00241311	0.000603278	0.00180983
rs62083185	18	3607778	8	2	6	331514	0.00241311	0.000603278	0.00180983
rs76005437	18	3607923	8	2	6	331514	0.00241311	0.000603278	0.00180983
rs78593332	18	3609693	8	2	6	331514	0.00241311	0.000603278	0.00180983
rs74544827	18	3611483	8	2	6	331514	0.00241311	0.000603278	0.00180983
rs75213084	18	3611504	8	2	6	331514	0.00241311	0.000603278	0.00180983
rs72857730	18	3612331	8	2	6	331514	0.00241311	0.000603278	0.00180983
rs16945129	18	3615355	8	2	6	331514	0.00241311	0.000603278	0.00180983
rs11876399	18	3615943	8	2	6	331514	0.00241311	0.000603278	0.00180983
rs28545045	18	3623188	8	2	6	331514	0.00241311	0.000603278	0.00180983
rs79740357	18	3625651	8	2	6	331514	0.00241311	0.000603278	0.00180983
rs56206431	18	3630774	8	2	6	331514	0.00241311	0.000603278	0.00180983
rs74358590	18	3633010	8	2	6	331514	0.00241311	0.000603278	0.00180983
rs7230740	18	3636288	6	2	4	331516	0.00180983	0.000603278	0.00120656
rs1628281	18	3640741	6	2	4	331516	0.00180983	0.000603278	0.00120656
rs17803886	18	3646519	7	3	4	331515	0.00211147	0.000904917	0.00120656
rs1639366	18	3649504	7	3	4	331515	0.00211147	0.000904917	0.00120656
rs1791371	18	3652972	7	3	4	331515	0.00211147	0.000904917	0.00120656
rs117841850	18	3653874	7	3	4	331515	0.00211147	0.000904917	0.00120656
rs79552159	18	3654381	7	3	4	331515	0.00211147	0.000904917	0.00120656
rs186421184	18	3659396	7	3	4	331515	0.00211147	0.000904917	0.00120656
rs113072982	18	3666247	7	3	4	331515	0.00211147	0.000904917	0.00120656
rs116976607	18	3670816	7	3	4	331515	0.00211147	0.000904917	0.00120656
rs11872098	18	3670957	7	3	4	331515	0.00211147	0.000904917	0.00120656
rs8083211	18	3671005	7	3	4	331515	0.00211147	0.000904917	0.00120656
rs117404917	18	3671262	7	3	4	331515	0.00211147	0.000904917	0.00120656
rs78426548	18	3675604	7	3	4	331515	0.00211147	0.000904917	0.00120656
rs1791369	18	3677577	7	3	4	331515	0.00211147	0.000904917	0.00120656
rs35966265	18	3683512	7	3	4	331515	0.00211147	0.000904917	0.00120656
rs1861805	18	3693751	7	3	4	331515	0.00211147	0.000904917	0.00120656
rs342476	18	3708831	7	3	4	331515	0.00211147	0.000904917	0.00120656
rs12185430	18	3708941	7	3	4	331515	0.00211147	0.000904917	0.00120656
rs9789113	18	3715403	8	4	4	331514	0.00241311	0.00120656	0.00120656
rs59190400	18	3717197	8	4	4	331514	0.00241311	0.00120656	0.00120656
rs9789098	18	3718384	8	4	4	331514	0.00241311	0.00120656	0.00120656
rs117412776	18	3723132	8	4	4	331514	0.00241311	0.00120656	0.00120656
rs9959308	18	3723171	8	4	4	331514	0.00241311	0.00120656	0.00120656
rs10084107	18	3723330	8	4	4	331514	0.00241311	0.00120656	0.00120656
rs4797120	18	3725189	8	4	4	331514	0.00241311	0.00120656	0.00120656
rs2216356	18	3725807	8	4	4	331514	0.00241311	0.00120656	0.00120656
rs36050078	18	3725832	8	4	4	331514	0.00241311	0.00120656	0.00120656
rs1345465	18	3726127	8	4	4	331514	0.00241311	0.00120656	0.00120656
Affx-52332462	18	3729091	8	4	4	331514	0.00241311	0.00120656	0.00120656
rs56234957	18	3729136	8	4	4	331514	0.00241311	0.00120656	0.00120656
rs11330615	18	3735720	8	4	4	331514	0.00241311	0.00120656	0.00120656
rs35892732	18	3739902	8	4	4	331514	0.00241311	0.00120656	0.00120656
rs11873533	18	3742713	8	4	4	331514	0.00241311	0.00120656	0.00120656
rs8096199	18	3747619	9	5	4	331513	0.00271475	0.0015082	0.00120656
rs3786446	18	3748024	9	5	4	331513	0.00271475	0.0015082	0.00120656
rs11659558	18	3748286	9	5	4	331513	0.00271475	0.0015082	0.00120656
rs72860493	18	3750612	0	0	0	331552	0	0	0
rs77509688	18	3750856	9	5	4	331513	0.00271475	0.0015082	0.00120656
rs76346524	18	3753116	9	5	4	331513	0.00271475	0.0015082	0.00120656
rs116916599	18	3758248	9	5	4	331513	0.00271475	0.0015082	0.00120656
rs75650551	18	3759055	9	5	4	331513	0.00271475	0.0015082	0.00120656
rs11662487	18	3759845	9	5	4	331513	0.00271475	0.0015082	0.00120656
rs59441360	18	3764945	9	5	4	331513	0.00271475	0.0015082	0.00120656
rs12604870	18	3769812	9	5	4	331513	0.00271475	0.0015082	0.00120656
rs12606501	18	3769841	9	5	4	331513	0.00271475	0.0015082	0.00120656
rs8087633	18	3771590	9	5	4	331513	0.00271475	0.0015082	0.00120656
rs8089429	18	3772943	9	5	4	331513	0.00271475	0.0015082	0.00120656
rs8097867	18	3774446	9	5	4	331513	0.00271475	0.0015082	0.00120656
rs6417024	18	3776626	9	5	4	331513	0.00271475	0.0015082	0.00120656
rs12457450	18	3778575	9	5	4	331513	0.00271475	0.0015082	0.00120656
rs6506132	18	3780526	9	5	4	331513	0.00271475	0.0015082	0.00120656
rs34664292	18	3782633	9	5	4	331513	0.00271475	0.0015082	0.00120656
rs3786441	18	3784486	9	5	4	331513	0.00271475	0.0015082	0.00120656
rs8084406	18	3787869	9	5	4	331513	0.00271475	0.0015082	0.00120656
rs17648967	18	3789107	9	5	4	331513	0.00271475	0.0015082	0.00120656
rs79509684	18	3789624	9	5	4	331513	0.00271475	0.0015082	0.00120656
rs12605073	18	3790193	9	5	4	331513	0.00271475	0.0015082	0.00120656
rs7231081	18	3792739	9	5	4	331513	0.00271475	0.0015082	0.00120656
rs74848981	18	3795107	10	6	4	331512	0.00301639	0.00180983	0.00120656
rs56365340	18	3802724	10	6	4	331512	0.00301639	0.00180983	0.00120656
rs7241626	18	3803043	10	6	4	331512	0.00301639	0.00180983	0.00120656
rs72861986	18	3803170	10	6	4	331512	0.00301639	0.00180983	0.00120656
rs3896076	18	3807564	10	6	4	331512	0.00301639	0.00180983	0.00120656
rs113910579	18	3808781	10	6	4	331512	0.00301639	0.00180983	0.00120656
rs3786432	18	3813758	10	6	4	331512	0.00301639	0.00180983	0.00120656
rs3786431	18	3814148	10	6	4	331512	0.00301639	0.00180983	0.00120656
rs3850805	18	3817613	9	5	4	331513	0.00271475	0.0015082	0.00120656
rs74596848	18	3817694	9	5	4	331513	0.00271475	0.0015082	0.00120656
rs17649488	18	3817956	9	5	4	331513	0.00271475	0.0015082	0.00120656
rs17649611	18	3824077	9	5	4	331513	0.00271475	0.0015082	0.00120656
rs9961715	18	3824312	9	5	4	331513	0.00271475	0.0015082	0.00120656
rs76161924	18	3832087	9	5	4	331513	0.00271475	0.0015082	0.00120656
rs141710072	18	3836944	9	5	4	331513	0.00271475	0.0015082	0.00120656
rs9635857	18	3839680	9	5	4	331513	0.00271475	0.0015082	0.00120656
rs117287599	18	3844617	9	5	4	331513	0.00271475	0.0015082	0.00120656
rs10163818	18	3847600	9	5	4	331513	0.00271475	0.0015082	0.00120656
rs28687805	18	3857631	9	5	4	331513	0.00271475	0.0015082	0.00120656
rs117162761	18	3858085	9	5	4	331513	0.00271475	0.0015082	0.00120656
rs16945513	18	3858941	9	5	4	331513	0.00271475	0.0015082	0.00120656
rs139811671	18	3858976	9	5	4	331513	0.00271475	0.0015082	0.00120656
rs7242426	18	3862509	9	5	4	331513	0.00271475	0.0015082	0.00120656
rs17650376	18	3864912	9	5	4	331513	0.00271475	0.0015082	0.00120656
rs12968217	18	3865716	0	0	0	331552	0	0	0
rs16945555	18	3865842	9	5	4	331513	0.00271475	0.0015082	0.00120656
rs117419476	18	3870783	9	5	4	331513	0.00271475	0.0015082	0.00120656
rs77201579	18	3873860	9	5	4	331513	0.00271475	0.0015082	0.00120656
rs76321471	18	3875133	9	5	4	331513	0.00271475	0.0015082	0.00120656
rs117041134	18	3877645	9	5	4	331513	0.00271475	0.0015082	0.00120656
Affx-80286599	18	3879106	9	5	4	331513	0.00271475	0.0015082	0.00120656
rs146753741	18	3879164	9	5	4	331513	0.00271475	0.0015082	0.00120656
rs4798140	18	3884051	9	5	4	331513	0.00271475	0.0015082	0.00120656
rs8086704	18	3887697	9	5	4	331513	0.00271475	0.0015082	0.00120656
rs3910708	18	3892429	9	5	4	331513	0.00271475	0.0015082	0.00120656
rs74391796	18	3896283	9	5	4	331513	0.00271475	0.0015082	0.00120656
rs61742155	18	3896518	9	5	4	331513	0.00271475	0.0015082	0.00120656
rs74705521	18	3897258	9	5	4	331513	0.00271475	0.0015082	0.00120656
rs62083565	18	3899717	10	5	5	331512	0.00301639	0.0015082	0.0015082
rs111987098	18	3900480	10	5	5	331512	0.00301639	0.0015082	0.0015082
rs79442486	18	3902379	10	5	5	331512	0.00301639	0.0015082	0.0015082
rs9951812	18	3903595	10	5	5	331512	0.00301639	0.0015082	0.0015082
rs71358031	18	3912033	11	5	6	331511	0.00331803	0.0015082	0.00180983
rs16945625	18	3913709	11	5	6	331511	0.00331803	0.0015082	0.00180983
rs11872374	18	3914585	11	5	6	331511	0.00331803	0.0015082	0.00180983
rs4798144	18	3916561	11	5	6	331511	0.00331803	0.0015082	0.00180983
rs74976428	18	3916619	11	5	6	331511	0.00331803	0.0015082	0.00180983
rs79013639	18	3917442	11	5	6	331511	0.00331803	0.0015082	0.00180983
rs1442366	18	3924292	11	5	6	331511	0.00331803	0.0015082	0.00180983
rs77549255	18	3924497	11	5	6	331511	0.00331803	0.0015082	0.00180983
rs80274437	18	3925368	11	5	6	331511	0.00331803	0.0015082	0.00180983
rs7228206	18	3942535	11	5	6	331511	0.00331803	0.0015082	0.00180983
rs35741770	18	3943666	11	5	6	331511	0.00331803	0.0015082	0.00180983
rs183647558	18	3944112	11	5	6	331511	0.00331803	0.0015082	0.00180983
rs79935204	18	3950252	0	0	0	331552	0	0	0
rs12607181	18	3954737	11	5	6	331511	0.00331803	0.0015082	0.00180983
rs8092654	18	3956145	11	5	6	331511	0.00331803	0.0015082	0.00180983
rs77405975	18	3958443	11	5	6	331511	0.00331803	0.0015082	0.00180983
rs894331	18	3959388	11	5	6	331511	0.00331803	0.0015082	0.00180983
rs17573936	18	3962410	11	5	6	331511	0.00331803	0.0015082	0.00180983
rs1442381	18	3963716	11	5	6	331511	0.00331803	0.0015082	0.00180983
rs75321103	18	3964446	11	5	6	331511	0.00331803	0.0015082	0.00180983
rs7239044	18	3965251	11	5	6	331511	0.00331803	0.0015082	0.00180983
rs76596335	18	3970649	11	5	6	331511	0.00331803	0.0015082	0.00180983
rs9961989	18	3972630	11	5	6	331511	0.00331803	0.0015082	0.00180983
rs77737134	18	3973426	11	5	6	331511	0.00331803	0.0015082	0.00180983
rs67305776	18	3978576	11	5	6	331511	0.00331803	0.0015082	0.00180983
rs8087533	18	3985779	11	5	6	331511	0.00331803	0.0015082	0.00180983
rs78993733	18	3989483	11	5	6	331511	0.00331803	0.0015082	0.00180983
rs72868216	18	3992154	11	5	6	331511	0.00331803	0.0015082	0.00180983
rs7242020	18	3992737	11	5	6	331511	0.00331803	0.0015082	0.00180983
rs2872872	18	3997976	13	6	7	331509	0.00392131	0.00180983	0.00211147
rs11081083	18	3999245	13	6	7	331509	0.00392131	0.00180983	0.00211147
rs16945812	18	4001841	13	6	7	331509	0.00392131	0.00180983	0.00211147
rs9947160	18	4002983	13	6	7	331509	0.00392131	0.00180983	0.00211147
rs78968056	18	4005062	13	6	7	331509	0.00392131	0.00180983	0.00211147
rs1000929	18	4005122	13	6	7	331509	0.00392131	0.00180983	0.00211147
rs76233679	18	4005641	13	6	7	331509	0.00392131	0.00180983	0.00211147
rs9948596	18	4005644	13	6	7	331509	0.00392131	0.00180983	0.00211147
rs9961339	18	4009380	13	6	7	331509	0.00392131	0.00180983	0.00211147
rs16945873	18	4014959	14	7	7	331508	0.00422295	0.00211147	0.00211147
rs7241709	18	4015761	14	7	7	331508	0.00422295	0.00211147	0.00211147
rs80353173	18	4018466	14	7	7	331508	0.00422295	0.00211147	0.00211147
rs9945305	18	4019191	14	7	7	331508	0.00422295	0.00211147	0.00211147
rs62083652	18	4019804	14	7	7	331508	0.00422295	0.00211147	0.00211147
rs9956100	18	4024186	14	7	7	331508	0.00422295	0.00211147	0.00211147
rs74634929	18	4026498	14	7	7	331508	0.00422295	0.00211147	0.00211147
rs2137	18	4026741	14	7	7	331508	0.00422295	0.00211147	0.00211147
rs17654173	18	4028501	14	7	7	331508	0.00422295	0.00211147	0.00211147
rs8090293	18	4031916	15	7	8	331507	0.00452459	0.00211147	0.00241311
rs8088794	18	4031989	15	7	8	331507	0.00452459	0.00211147	0.00241311
rs10502316	18	4032671	15	7	8	331507	0.00452459	0.00211147	0.00241311
rs16945913	18	4036584	0	0	0	331552	0	0	0
rs117889643	18	4039250	14	6	8	331508	0.00422295	0.00180983	0.00241311
rs78134275	18	4039639	14	6	8	331508	0.00422295	0.00180983	0.00241311
rs7235002	18	4040855	14	6	8	331508	0.00422295	0.00180983	0.00241311
rs80043221	18	4041041	14	6	8	331508	0.00422295	0.00180983	0.00241311
rs76461286	18	4041428	14	6	8	331508	0.00422295	0.00180983	0.00241311
rs11875533	18	4046087	13	5	8	331509	0.00392131	0.0015082	0.00241311
rs11081093	18	4046575	13	5	8	331509	0.00392131	0.0015082	0.00241311
rs2872873	18	4046745	13	5	8	331509	0.00392131	0.0015082	0.00241311
rs28453772	18	4054627	13	5	8	331509	0.00392131	0.0015082	0.00241311
rs11660659	18	4056012	13	5	8	331509	0.00392131	0.0015082	0.00241311
rs61634005	18	4056020	13	5	8	331509	0.00392131	0.0015082	0.00241311
rs75138537	18	4058310	13	5	8	331509	0.00392131	0.0015082	0.00241311
rs79552619	18	4061114	13	5	8	331509	0.00392131	0.0015082	0.00241311
rs79512983	18	4067316	13	5	8	331509	0.00392131	0.0015082	0.00241311
rs7232230	18	4068068	13	5	8	331509	0.00392131	0.0015082	0.00241311
rs34279076	18	4068141	13	5	8	331509	0.00392131	0.0015082	0.00241311
rs56183428	18	4069949	13	5	8	331509	0.00392131	0.0015082	0.00241311
rs7243489	18	4072254	13	5	8	331509	0.00392131	0.0015082	0.00241311
rs7245047	18	4081692	19	5	14	331503	0.00573114	0.0015082	0.00422295
rs34577675	18	4084265	20	5	15	331502	0.00603278	0.0015082	0.00452459
rs9973016	18	4091633	20	5	15	331502	0.00603278	0.0015082	0.00452459
rs55953943	18	4095862	21	5	16	331501	0.00633442	0.0015082	0.00482623
rs112155045	18	4097518	21	5	16	331501	0.00633442	0.0015082	0.00482623
rs68012141	18	4101024	21	5	16	331501	0.00633442	0.0015082	0.00482623
rs9956666	18	4101546	21	5	16	331501	0.00633442	0.0015082	0.00482623
rs8084580	18	4106522	21	5	16	331501	0.00633442	0.0015082	0.00482623
rs10401115	18	4107401	21	5	16	331501	0.00633442	0.0015082	0.00482623
rs72858712	18	4107977	21	5	16	331501	0.00633442	0.0015082	0.00482623
rs9961464	18	4110657	21	5	16	331501	0.00633442	0.0015082	0.00482623
rs7237768	18	4118408	22	5	17	331500	0.00663606	0.0015082	0.00512786
rs117600582	18	4121056	22	5	17	331500	0.00663606	0.0015082	0.00512786
rs2049161	18	4127583	22	5	17	331500	0.00663606	0.0015082	0.00512786
rs1402627	18	4133739	22	5	17	331500	0.00663606	0.0015082	0.00512786
rs1607966	18	4143338	22	5	17	331500	0.00663606	0.0015082	0.00512786
rs77179544	18	4146560	22	5	17	331500	0.00663606	0.0015082	0.00512786
rs1040277	18	4147786	22	5	17	331500	0.00663606	0.0015082	0.00512786
rs28655542	18	4147791	22	5	17	331500	0.00663606	0.0015082	0.00512786
rs62088903	18	4148970	22	5	17	331500	0.00663606	0.0015082	0.00512786
rs16946111	18	4150208	22	5	17	331500	0.00663606	0.0015082	0.00512786
rs35044907	18	4150224	22	5	17	331500	0.00663606	0.0015082	0.00512786
rs75223321	18	4155539	22	5	17	331500	0.00663606	0.0015082	0.00512786
rs6506185	18	4157690	22	5	17	331500	0.00663606	0.0015082	0.00512786
rs12968276	18	4157999	22	5	17	331500	0.00663606	0.0015082	0.00512786
rs6506186	18	4163118	22	5	17	331500	0.00663606	0.0015082	0.00512786
rs72858752	18	4163656	22	5	17	331500	0.00663606	0.0015082	0.00512786
rs6506188	18	4178935	22	5	17	331500	0.00663606	0.0015082	0.00512786
rs6506189	18	4179627	22	5	17	331500	0.00663606	0.0015082	0.00512786
rs17597725	18	4181571	22	5	17	331500	0.00663606	0.0015082	0.00512786
rs117862141	18	4181926	22	5	17	331500	0.00663606	0.0015082	0.00512786
rs77278421	18	4191860	23	6	17	331499	0.0069377	0.00180983	0.00512786
rs12961141	18	4195292	23	6	17	331499	0.0069377	0.00180983	0.00512786
rs7238924	18	4196266	23	6	17	331499	0.0069377	0.00180983	0.00512786
rs10445453	18	4200086	24	6	18	331498	0.00723934	0.00180983	0.0054295
rs1607970	18	4201153	24	6	18	331498	0.00723934	0.00180983	0.0054295
rs78317827	18	4202199	24	6	18	331498	0.00723934	0.00180983	0.0054295
rs17657040	18	4204048	24	6	18	331498	0.00723934	0.00180983	0.0054295
rs12963210	18	4204376	24	6	18	331498	0.00723934	0.00180983	0.0054295
rs78644545	18	4204552	24	6	18	331498	0.00723934	0.00180983	0.0054295
rs7239719	18	4204614	24	6	18	331498	0.00723934	0.00180983	0.0054295
rs970854	18	4206595	24	6	18	331498	0.00723934	0.00180983	0.0054295
rs9958565	18	4209407	23	6	17	331499	0.0069377	0.00180983	0.00512786
rs8087894	18	4210788	23	6	17	331499	0.0069377	0.00180983	0.00512786
rs73373067	18	4214609	23	6	17	331499	0.0069377	0.00180983	0.00512786
rs12458410	18	4214708	23	6	17	331499	0.0069377	0.00180983	0.00512786
rs62086493	18	4224295	23	6	17	331499	0.0069377	0.00180983	0.00512786
rs2222370	18	4227717	23	6	17	331499	0.0069377	0.00180983	0.00512786
rs115942723	18	4232091	23	6	17	331499	0.0069377	0.00180983	0.00512786
rs117820851	18	4233324	23	6	17	331499	0.0069377	0.00180983	0.00512786
rs12960050	18	4235438	23	6	17	331499	0.0069377	0.00180983	0.00512786
rs670268	18	4240272	23	6	17	331499	0.0069377	0.00180983	0.00512786
rs117489797	18	4241523	23	6	17	331499	0.0069377	0.00180983	0.00512786
rs582073	18	4244793	23	6	17	331499	0.0069377	0.00180983	0.00512786
rs2684432	18	4245945	23	6	17	331499	0.0069377	0.00180983	0.00512786
rs73376926	18	4248072	23	6	17	331499	0.0069377	0.00180983	0.00512786
rs631801	18	4248561	23	6	17	331499	0.0069377	0.00180983	0.00512786
rs77268841	18	4249045	23	6	17	331499	0.0069377	0.00180983	0.00512786
rs12968588	18	4249515	23	6	17	331499	0.0069377	0.00180983	0.00512786
rs117653992	18	4250393	23	6	17	331499	0.0069377	0.00180983	0.00512786
rs2030465	18	4251784	23	6	17	331499	0.0069377	0.00180983	0.00512786
rs9807505	18	4259103	23	6	17	331499	0.0069377	0.00180983	0.00512786
rs17600429	18	4259357	23	6	17	331499	0.0069377	0.00180983	0.00512786
rs72860684	18	4262059	23	6	17	331499	0.0069377	0.00180983	0.00512786
rs80125191	18	4266838	23	6	17	331499	0.0069377	0.00180983	0.00512786
rs11081102	18	4267553	23	6	17	331499	0.0069377	0.00180983	0.00512786
rs551920	18	4271385	22	6	16	331500	0.00663606	0.00180983	0.00482623
rs487506	18	4273858	22	6	16	331500	0.00663606	0.00180983	0.00482623
rs593462	18	4284607	21	5	16	331501	0.00633442	0.0015082	0.00482623
rs62086558	18	4285864	21	5	16	331501	0.00633442	0.0015082	0.00482623
rs75626488	18	4286200	21	5	16	331501	0.00633442	0.0015082	0.00482623
rs76360304	18	4288459	21	5	16	331501	0.00633442	0.0015082	0.00482623
rs4798209	18	4296054	21	5	16	331501	0.00633442	0.0015082	0.00482623
rs79125959	18	4296889	21	5	16	331501	0.00633442	0.0015082	0.00482623
rs72862117	18	4297660	21	5	16	331501	0.00633442	0.0015082	0.00482623
rs670929	18	4297791	21	5	16	331501	0.00633442	0.0015082	0.00482623
rs9963400	18	4301595	21	5	16	331501	0.00633442	0.0015082	0.00482623
rs576143	18	4310590	21	5	16	331501	0.00633442	0.0015082	0.00482623
rs111618775	18	4313481	21	6	15	331501	0.00633442	0.00180983	0.00452459
rs9946980	18	4316469	21	6	15	331501	0.00633442	0.00180983	0.00452459
rs612819	18	4320185	21	6	15	331501	0.00633442	0.00180983	0.00452459
rs78111718	18	4320451	21	6	15	331501	0.00633442	0.00180983	0.00452459
rs612419	18	4329558	21	6	15	331501	0.00633442	0.00180983	0.00452459
rs594469	18	4331235	21	6	15	331501	0.00633442	0.00180983	0.00452459
rs582789	18	4331549	21	6	15	331501	0.00633442	0.00180983	0.00452459
rs9303947	18	4335455	21	6	15	331501	0.00633442	0.00180983	0.00452459
rs35772054	18	4336301	22	6	16	331500	0.00663606	0.00180983	0.00482623
rs112959082	18	4338669	22	6	16	331500	0.00663606	0.00180983	0.00482623
rs515751	18	4339100	22	6	16	331500	0.00663606	0.00180983	0.00482623
rs6506197	18	4339145	22	6	16	331500	0.00663606	0.00180983	0.00482623
rs478766	18	4340858	22	6	16	331500	0.00663606	0.00180983	0.00482623
rs71358044	18	4344105	22	6	16	331500	0.00663606	0.00180983	0.00482623
rs11661459	18	4345856	22	6	16	331500	0.00663606	0.00180983	0.00482623
rs76346034	18	4347375	22	6	16	331500	0.00663606	0.00180983	0.00482623
rs35640999	18	4348013	22	6	16	331500	0.00663606	0.00180983	0.00482623
rs34025036	18	4348101	22	6	16	331500	0.00663606	0.00180983	0.00482623
rs62085625	18	4349152	22	6	16	331500	0.00663606	0.00180983	0.00482623
rs504898	18	4349772	22	6	16	331500	0.00663606	0.00180983	0.00482623
rs28736391	18	4351237	23	7	16	331499	0.0069377	0.00211147	0.00482623
rs8092565	18	4354096	23	7	16	331499	0.0069377	0.00211147	0.00482623
rs76103035	18	4358343	21	7	14	331501	0.00633442	0.00211147	0.00422295
rs10502324	18	4358654	21	7	14	331501	0.00633442	0.00211147	0.00422295
rs56307263	18	4359206	21	7	14	331501	0.00633442	0.00211147	0.00422295
rs78030416	18	4359927	21	7	14	331501	0.00633442	0.00211147	0.00422295
rs593717	18	4366070	20	7	13	331502	0.00603278	0.00211147	0.00392131
rs62085630	18	4366693	20	7	13	331502	0.00603278	0.00211147	0.00392131
rs75155485	18	4366924	20	7	13	331502	0.00603278	0.00211147	0.00392131
rs28496698	18	4369605	20	7	13	331502	0.00603278	0.00211147	0.00392131
rs2320211	18	4374408	19	7	12	331503	0.00573114	0.00211147	0.00361967
rs117042346	18	4374442	19	7	12	331503	0.00573114	0.00211147	0.00361967
rs1462953	18	4377745	18	7	11	331504	0.0054295	0.00211147	0.00331803
rs79012808	18	4379584	17	7	10	331505	0.00512786	0.00211147	0.00301639
rs12456121	18	4381357	13	7	6	331509	0.00392131	0.00211147	0.00180983
rs73941479	18	4381461	13	7	6	331509	0.00392131	0.00211147	0.00180983
rs62085631	18	4381526	13	7	6	331509	0.00392131	0.00211147	0.00180983
rs76938105	18	4382993	13	7	6	331509	0.00392131	0.00211147	0.00180983
rs661646	18	4384905	13	7	6	331509	0.00392131	0.00211147	0.00180983
rs673282	18	4385235	13	7	6	331509	0.00392131	0.00211147	0.00180983
rs77763034	18	4387048	13	7	6	331509	0.00392131	0.00211147	0.00180983
rs76099220	18	4387238	13	7	6	331509	0.00392131	0.00211147	0.00180983
rs77184851	18	4395899	12	6	6	331510	0.00361967	0.00180983	0.00180983
rs72864561	18	4396546	12	6	6	331510	0.00361967	0.00180983	0.00180983
rs17436003	18	4401248	12	6	6	331510	0.00361967	0.00180983	0.00180983
rs62087779	18	4401781	12	6	6	331510	0.00361967	0.00180983	0.00180983
rs17364183	18	4402919	12	6	6	331510	0.00361967	0.00180983	0.00180983
rs117694414	18	4403170	12	6	6	331510	0.00361967	0.00180983	0.00180983
rs117869970	18	4405736	12	6	6	331510	0.00361967	0.00180983	0.00180983
rs72866309	18	4408181	12	6	6	331510	0.00361967	0.00180983	0.00180983
rs4106880	18	4413515	12	6	6	331510	0.00361967	0.00180983	0.00180983
rs75935491	18	4413734	12	6	6	331510	0.00361967	0.00180983	0.00180983
rs2615863	18	4420927	14	8	6	331508	0.00422295	0.00241311	0.00180983
rs1462968	18	4426003	13	8	5	331509	0.00392131	0.00241311	0.0015082
rs56341906	18	4426702	13	8	5	331509	0.00392131	0.00241311	0.0015082
rs3862160	18	4427991	13	8	5	331509	0.00392131	0.00241311	0.0015082
rs71358052	18	4428978	13	8	5	331509	0.00392131	0.00241311	0.0015082
rs72866371	18	4432103	13	8	5	331509	0.00392131	0.00241311	0.0015082
rs281000	18	4433914	13	8	5	331509	0.00392131	0.00241311	0.0015082
rs280999	18	4435532	13	8	5	331509	0.00392131	0.00241311	0.0015082
rs79397910	18	4438141	13	8	5	331509	0.00392131	0.00241311	0.0015082
rs72866392	18	4441097	13	8	5	331509	0.00392131	0.00241311	0.0015082
rs2658249	18	4441643	13	8	5	331509	0.00392131	0.00241311	0.0015082
rs8089066	18	4441785	13	8	5	331509	0.00392131	0.00241311	0.0015082
rs2615865	18	4442867	13	8	5	331509	0.00392131	0.00241311	0.0015082
rs115707005	18	4443302	13	8	5	331509	0.00392131	0.00241311	0.0015082
rs35405752	18	4443683	13	8	5	331509	0.00392131	0.00241311	0.0015082
rs280982	18	4443753	13	8	5	331509	0.00392131	0.00241311	0.0015082
rs72866400	18	4444045	13	8	5	331509	0.00392131	0.00241311	0.0015082
rs280980	18	4444274	0	0	0	331552	0	0	0
rs11081118	18	4444996	13	8	5	331509	0.00392131	0.00241311	0.0015082
rs3913840	18	4446168	13	8	5	331509	0.00392131	0.00241311	0.0015082
rs280976	18	4446528	13	8	5	331509	0.00392131	0.00241311	0.0015082
rs76612710	18	4446624	13	8	5	331509	0.00392131	0.00241311	0.0015082
rs17437778	18	4448512	13	8	5	331509	0.00392131	0.00241311	0.0015082
rs77536347	18	4450272	13	8	5	331509	0.00392131	0.00241311	0.0015082
rs16946851	18	4450737	14	8	6	331508	0.00422295	0.00241311	0.00180983
rs280984	18	4451130	14	8	6	331508	0.00422295	0.00241311	0.00180983
rs6506209	18	4458134	17	9	8	331505	0.00512786	0.00271475	0.00241311
rs62085423	18	4459889	26	10	16	331496	0.00784262	0.00301639	0.00482623
rs10438877	18	4461601	26	10	16	331496	0.00784262	0.00301639	0.00482623
rs1979943	18	4462824	26	10	16	331496	0.00784262	0.00301639	0.00482623
rs117765485	18	4463815	26	10	16	331496	0.00784262	0.00301639	0.00482623
rs9957516	18	4468491	26	10	16	331496	0.00784262	0.00301639	0.00482623
rs16946867	18	4470922	26	10	16	331496	0.00784262	0.00301639	0.00482623
rs117394916	18	4471084	26	10	16	331496	0.00784262	0.00301639	0.00482623
rs78282447	18	4471136	26	10	16	331496	0.00784262	0.00301639	0.00482623
rs4798231	18	4478774	24	8	16	331498	0.00723934	0.00241311	0.00482623
rs72634388	18	4479593	24	8	16	331498	0.00723934	0.00241311	0.00482623
rs76194271	18	4482946	25	9	16	331497	0.00754098	0.00271475	0.00482623
rs118178202	18	4483140	25	9	16	331497	0.00754098	0.00271475	0.00482623
rs1395204	18	4487509	25	9	16	331497	0.00754098	0.00271475	0.00482623
rs1658190	18	4488582	25	9	16	331497	0.00754098	0.00271475	0.00482623
rs1701497	18	4490281	25	9	16	331497	0.00754098	0.00271475	0.00482623
rs12150767	18	4490894	25	9	16	331497	0.00754098	0.00271475	0.00482623
rs12150808	18	4491031	25	9	16	331497	0.00754098	0.00271475	0.00482623
rs1624880	18	4491555	25	9	16	331497	0.00754098	0.00271475	0.00482623
rs75644197	18	4493483	25	9	16	331497	0.00754098	0.00271475	0.00482623
rs1466965	18	4493662	25	9	16	331497	0.00754098	0.00271475	0.00482623
rs11872167	18	4498302	14	9	5	331508	0.00422295	0.00271475	0.0015082
rs1658180	18	4498870	14	9	5	331508	0.00422295	0.00271475	0.0015082
rs12326908	18	4500102	14	9	5	331508	0.00422295	0.00271475	0.0015082
rs11873460	18	4501147	14	9	5	331508	0.00422295	0.00271475	0.0015082
rs4798233	18	4502178	14	9	5	331508	0.00422295	0.00271475	0.0015082
rs75395026	18	4508973	14	9	5	331508	0.00422295	0.00271475	0.0015082
rs16946955	18	4517485	14	9	5	331508	0.00422295	0.00271475	0.0015082
rs17444986	18	4517964	14	9	5	331508	0.00422295	0.00271475	0.0015082
rs117609717	18	4518218	14	9	5	331508	0.00422295	0.00271475	0.0015082
rs1701506	18	4518688	14	9	5	331508	0.00422295	0.00271475	0.0015082
rs9952163	18	4528197	14	9	5	331508	0.00422295	0.00271475	0.0015082
rs9303957	18	4546414	14	9	5	331508	0.00422295	0.00271475	0.0015082
rs117011631	18	4549490	14	9	5	331508	0.00422295	0.00271475	0.0015082
rs113883921	18	4549531	14	9	5	331508	0.00422295	0.00271475	0.0015082
rs2174585	18	4553993	14	9	5	331508	0.00422295	0.00271475	0.0015082
rs62087009	18	4559105	14	9	5	331508	0.00422295	0.00271475	0.0015082
rs72869944	18	4568571	14	9	5	331508	0.00422295	0.00271475	0.0015082
rs76785628	18	4572536	14	9	5	331508	0.00422295	0.00271475	0.0015082
rs74752810	18	4576063	14	9	5	331508	0.00422295	0.00271475	0.0015082
rs118159653	18	4579256	14	9	5	331508	0.00422295	0.00271475	0.0015082
rs6506223	18	4579348	14	9	5	331508	0.00422295	0.00271475	0.0015082
rs79328521	18	4580413	14	9	5	331508	0.00422295	0.00271475	0.0015082
rs12185370	18	4582373	14	9	5	331508	0.00422295	0.00271475	0.0015082
rs79832271	18	4584861	14	9	5	331508	0.00422295	0.00271475	0.0015082
rs12455023	18	4587928	14	9	5	331508	0.00422295	0.00271475	0.0015082
rs2577087	18	4588889	14	9	5	331508	0.00422295	0.00271475	0.0015082
rs1619055	18	4590320	14	9	5	331508	0.00422295	0.00271475	0.0015082
rs12456899	18	4595717	14	9	5	331508	0.00422295	0.00271475	0.0015082
rs7231904	18	4596846	14	9	5	331508	0.00422295	0.00271475	0.0015082
rs78411994	18	4599219	14	9	5	331508	0.00422295	0.00271475	0.0015082
rs1785061	18	4601573	14	9	5	331508	0.00422295	0.00271475	0.0015082
rs72869991	18	4604076	14	9	5	331508	0.00422295	0.00271475	0.0015082
rs76902871	18	4610215	14	9	5	331508	0.00422295	0.00271475	0.0015082
rs79058394	18	4619586	14	9	5	331508	0.00422295	0.00271475	0.0015082
rs72871311	18	4624481	14	9	5	331508	0.00422295	0.00271475	0.0015082
rs72871318	18	4626524	14	9	5	331508	0.00422295	0.00271475	0.0015082
rs74548072	18	4627207	14	9	5	331508	0.00422295	0.00271475	0.0015082
rs117210571	18	4627329	14	9	5	331508	0.00422295	0.00271475	0.0015082
rs6506226	18	4631619	14	9	5	331508	0.00422295	0.00271475	0.0015082
rs12970617	18	4638882	14	9	5	331508	0.00422295	0.00271475	0.0015082
rs62085464	18	4640918	14	9	5	331508	0.00422295	0.00271475	0.0015082
rs79408539	18	4643678	14	9	5	331508	0.00422295	0.00271475	0.0015082
rs117668457	18	4648574	14	9	5	331508	0.00422295	0.00271475	0.0015082
rs11081135	18	4648864	14	9	5	331508	0.00422295	0.00271475	0.0015082
rs78379214	18	4653461	14	9	5	331508	0.00422295	0.00271475	0.0015082
rs1940864	18	4653558	14	9	5	331508	0.00422295	0.00271475	0.0015082
rs78381727	18	4667611	14	9	5	331508	0.00422295	0.00271475	0.0015082
rs948264	18	4677933	14	9	5	331508	0.00422295	0.00271475	0.0015082
rs79782588	18	4704803	14	9	5	331508	0.00422295	0.00271475	0.0015082
rs12051987	18	4707814	14	9	5	331508	0.00422295	0.00271475	0.0015082
rs77888944	18	4712186	14	9	5	331508	0.00422295	0.00271475	0.0015082
rs9964660	18	4713290	14	9	5	331508	0.00422295	0.00271475	0.0015082
rs117771692	18	4715658	14	9	5	331508	0.00422295	0.00271475	0.0015082
rs1940853	18	4716651	14	9	5	331508	0.00422295	0.00271475	0.0015082
rs1557305	18	4721359	14	9	5	331508	0.00422295	0.00271475	0.0015082
rs79647946	18	4722559	14	9	5	331508	0.00422295	0.00271475	0.0015082
rs72873338	18	4727697	13	8	5	331509	0.00392131	0.00241311	0.0015082
rs9303967	18	4728943	13	8	5	331509	0.00392131	0.00241311	0.0015082
rs62082777	18	4736370	13	8	5	331509	0.00392131	0.00241311	0.0015082
rs79850096	18	4739271	13	8	5	331509	0.00392131	0.00241311	0.0015082
rs62082780	18	4747674	13	8	5	331509	0.00392131	0.00241311	0.0015082
rs9635859	18	4757894	12	8	4	331510	0.00361967	0.00241311	0.00120656
rs76761201	18	4758674	12	8	4	331510	0.00361967	0.00241311	0.00120656
rs76543645	18	4760802	12	8	4	331510	0.00361967	0.00241311	0.00120656
rs77898767	18	4761705	12	8	4	331510	0.00361967	0.00241311	0.00120656
rs8096374	18	4761808	12	8	4	331510	0.00361967	0.00241311	0.00120656
rs56250106	18	4761963	12	8	4	331510	0.00361967	0.00241311	0.00120656
rs12961355	18	4763493	12	8	4	331510	0.00361967	0.00241311	0.00120656
rs73384403	18	4767199	12	8	4	331510	0.00361967	0.00241311	0.00120656
rs62079937	18	4767682	12	8	4	331510	0.00361967	0.00241311	0.00120656
rs74746931	18	4767952	12	8	4	331510	0.00361967	0.00241311	0.00120656
rs72875214	18	4769169	12	8	4	331510	0.00361967	0.00241311	0.00120656
rs34633994	18	4769229	12	8	4	331510	0.00361967	0.00241311	0.00120656
rs9958150	18	4769953	12	8	4	331510	0.00361967	0.00241311	0.00120656
rs11081148	18	4771550	12	8	4	331510	0.00361967	0.00241311	0.00120656
rs62079938	18	4772796	12	8	4	331510	0.00361967	0.00241311	0.00120656
rs8089250	18	4772807	12	8	4	331510	0.00361967	0.00241311	0.00120656
rs76703489	18	4772858	12	8	4	331510	0.00361967	0.00241311	0.00120656
rs7237848	18	4773110	12	8	4	331510	0.00361967	0.00241311	0.00120656
rs35252306	18	4774325	12	8	4	331510	0.00361967	0.00241311	0.00120656
rs7228789	18	4780220	12	8	4	331510	0.00361967	0.00241311	0.00120656
rs34144628	18	4780374	12	8	4	331510	0.00361967	0.00241311	0.00120656
rs72859424	18	4780799	12	8	4	331510	0.00361967	0.00241311	0.00120656
rs12954658	18	4783483	12	8	4	331510	0.00361967	0.00241311	0.00120656
rs111645388	18	4799308	12	8	4	331510	0.00361967	0.00241311	0.00120656
rs72859486	18	4802933	12	8	4	331510	0.00361967	0.00241311	0.00120656
rs12456536	18	4803911	12	8	4	331510	0.00361967	0.00241311	0.00120656
rs117070580	18	4804369	12	8	4	331510	0.00361967	0.00241311	0.00120656
rs68187213	18	4808123	12	8	4	331510	0.00361967	0.00241311	0.00120656
rs8093985	18	4816589	12	8	4	331510	0.00361967	0.00241311	0.00120656
rs35229742	18	4818577	12	8	4	331510	0.00361967	0.00241311	0.00120656
rs56397296	18	4827533	12	8	4	331510	0.00361967	0.00241311	0.00120656
rs9807161	18	4836050	12	8	4	331510	0.00361967	0.00241311	0.00120656
rs4389218	18	4838275	12	8	4	331510	0.00361967	0.00241311	0.00120656
rs62082509	18	4841120	12	8	4	331510	0.00361967	0.00241311	0.00120656
rs9962753	18	4843154	12	8	4	331510	0.00361967	0.00241311	0.00120656
rs62082511	18	4844319	12	8	4	331510	0.00361967	0.00241311	0.00120656
rs4586547	18	4845603	12	8	4	331510	0.00361967	0.00241311	0.00120656
rs73374760	18	4850115	12	8	4	331510	0.00361967	0.00241311	0.00120656
rs34952085	18	4853768	12	8	4	331510	0.00361967	0.00241311	0.00120656
rs3922379	18	4855591	12	8	4	331510	0.00361967	0.00241311	0.00120656
rs56808043	18	4861698	12	8	4	331510	0.00361967	0.00241311	0.00120656
rs72862526	18	4862662	12	8	4	331510	0.00361967	0.00241311	0.00120656
rs72862530	18	4866107	12	8	4	331510	0.00361967	0.00241311	0.00120656
rs62082536	18	4868556	12	8	4	331510	0.00361967	0.00241311	0.00120656
rs112920703	18	4870118	12	8	4	331510	0.00361967	0.00241311	0.00120656
rs75043416	18	4878886	12	8	4	331510	0.00361967	0.00241311	0.00120656
rs11081158	18	4890278	13	9	4	331509	0.00392131	0.00271475	0.00120656
rs117073073	18	4903673	13	9	4	331509	0.00392131	0.00271475	0.00120656
rs72862583	18	4905083	13	9	4	331509	0.00392131	0.00271475	0.00120656
rs72862586	18	4907870	13	9	4	331509	0.00392131	0.00271475	0.00120656
rs4798261	18	4909341	13	9	4	331509	0.00392131	0.00271475	0.00120656
rs76243390	18	4909430	13	9	4	331509	0.00392131	0.00271475	0.00120656
rs9961226	18	4925108	12	9	3	331510	0.00361967	0.00271475	0.000904917
rs9950268	18	4925256	12	9	3	331510	0.00361967	0.00271475	0.000904917
rs9961232	18	4925834	12	9	3	331510	0.00361967	0.00271475	0.000904917
rs62080079	18	4925888	12	9	3	331510	0.00361967	0.00271475	0.000904917
rs7234059	18	4925955	12	9	3	331510	0.00361967	0.00271475	0.000904917
rs75106669	18	4926032	12	9	3	331510	0.00361967	0.00271475	0.000904917
rs7236801	18	4926052	12	9	3	331510	0.00361967	0.00271475	0.000904917
rs75794136	18	4931089	12	9	3	331510	0.00361967	0.00271475	0.000904917
rs6506264	18	4931554	12	9	3	331510	0.00361967	0.00271475	0.000904917
rs1501048	18	4938525	12	9	3	331510	0.00361967	0.00271475	0.000904917
rs9965257	18	4944457	12	9	3	331510	0.00361967	0.00271475	0.000904917
rs75941994	18	4948077	12	9	3	331510	0.00361967	0.00271475	0.000904917
rs12605410	18	4960082	11	9	2	331511	0.00331803	0.00271475	0.000603278
rs8094701	18	4965601	11	9	2	331511	0.00331803	0.00271475	0.000603278
rs1466882	18	4970506	11	9	2	331511	0.00331803	0.00271475	0.000603278
rs76067773	18	4970704	11	9	2	331511	0.00331803	0.00271475	0.000603278
rs75143817	18	4970722	11	9	2	331511	0.00331803	0.00271475	0.000603278
rs78513850	18	4977369	11	9	2	331511	0.00331803	0.00271475	0.000603278
rs949564	18	4978373	11	9	2	331511	0.00331803	0.00271475	0.000603278
rs1501040	18	4979713	11	9	2	331511	0.00331803	0.00271475	0.000603278
rs9947642	18	4993986	9	7	2	331513	0.00271475	0.00211147	0.000603278
rs74421811	18	4994738	9	7	2	331513	0.00271475	0.00211147	0.000603278
rs77947333	18	5013619	7	5	2	331515	0.00211147	0.0015082	0.000603278
rs141535517	18	5014393	7	5	2	331515	0.00211147	0.0015082	0.000603278
rs35554773	18	5014747	7	5	2	331515	0.00211147	0.0015082	0.000603278
rs80256352	18	5016242	7	5	2	331515	0.00211147	0.0015082	0.000603278
rs17447035	18	5018373	7	5	2	331515	0.00211147	0.0015082	0.000603278
rs117824272	18	5022806	7	5	2	331515	0.00211147	0.0015082	0.000603278
rs9956288	18	5024327	7	5	2	331515	0.00211147	0.0015082	0.000603278
rs7229463	18	5030946	7	5	2	331515	0.00211147	0.0015082	0.000603278
rs12963391	18	5031607	7	5	2	331515	0.00211147	0.0015082	0.000603278
rs76703621	18	5037384	7	5	2	331515	0.00211147	0.0015082	0.000603278
rs74623243	18	5040256	7	5	2	331515	0.00211147	0.0015082	0.000603278
rs35667212	18	5043860	8	5	3	331514	0.00241311	0.0015082	0.000904917
rs9957084	18	5049243	9	5	4	331513	0.00271475	0.0015082	0.00120656
rs12957051	18	5067584	9	5	4	331513	0.00271475	0.0015082	0.00120656
rs62082367	18	5068777	9	5	4	331513	0.00271475	0.0015082	0.00120656
rs9953794	18	5069454	9	5	4	331513	0.00271475	0.0015082	0.00120656
rs75489377	18	5070417	9	5	4	331513	0.00271475	0.0015082	0.00120656
rs77613122	18	5070445	9	5	4	331513	0.00271475	0.0015082	0.00120656
rs12967938	18	5071873	9	5	4	331513	0.00271475	0.0015082	0.00120656
rs76953639	18	5072652	9	5	4	331513	0.00271475	0.0015082	0.00120656
rs8095855	18	5075133	9	5	4	331513	0.00271475	0.0015082	0.00120656
rs291649	18	5079328	9	5	4	331513	0.00271475	0.0015082	0.00120656
rs291653	18	5081266	9	5	4	331513	0.00271475	0.0015082	0.00120656
rs78213944	18	5081521	9	5	4	331513	0.00271475	0.0015082	0.00120656
rs116910679	18	5081787	9	5	4	331513	0.00271475	0.0015082	0.00120656
rs117747182	18	5083657	9	5	4	331513	0.00271475	0.0015082	0.00120656
rs7228135	18	5085056	9	5	4	331513	0.00271475	0.0015082	0.00120656
rs28733018	18	5096258	9	5	4	331513	0.00271475	0.0015082	0.00120656
rs1021834	18	5102469	9	5	4	331513	0.00271475	0.0015082	0.00120656
rs372040	18	5102624	9	5	4	331513	0.00271475	0.0015082	0.00120656
rs292301	18	5103881	9	5	4	331513	0.00271475	0.0015082	0.00120656
rs117034358	18	5106402	9	5	4	331513	0.00271475	0.0015082	0.00120656
rs72867336	18	5106665	9	5	4	331513	0.00271475	0.0015082	0.00120656
rs292295	18	5107846	9	5	4	331513	0.00271475	0.0015082	0.00120656
rs292294	18	5108572	9	5	4	331513	0.00271475	0.0015082	0.00120656
rs11664285	18	5129079	9	5	4	331513	0.00271475	0.0015082	0.00120656
rs292349	18	5131536	9	5	4	331513	0.00271475	0.0015082	0.00120656
rs292347	18	5132226	9	5	4	331513	0.00271475	0.0015082	0.00120656
rs11872678	18	5137932	9	5	4	331513	0.00271475	0.0015082	0.00120656
rs292340	18	5139005	9	5	4	331513	0.00271475	0.0015082	0.00120656
rs56120864	18	5142233	9	5	4	331513	0.00271475	0.0015082	0.00120656
rs11662457	18	5142908	9	5	4	331513	0.00271475	0.0015082	0.00120656
rs1395063	18	5145609	9	5	4	331513	0.00271475	0.0015082	0.00120656
rs2202521	18	5151205	9	5	4	331513	0.00271475	0.0015082	0.00120656
rs7236094	18	5153864	9	5	4	331513	0.00271475	0.0015082	0.00120656
rs34043204	18	5155367	9	5	4	331513	0.00271475	0.0015082	0.00120656
rs419496	18	5156856	9	5	4	331513	0.00271475	0.0015082	0.00120656
rs16947797	18	5158542	9	5	4	331513	0.00271475	0.0015082	0.00120656
rs10853327	18	5160759	9	5	4	331513	0.00271475	0.0015082	0.00120656
rs16947808	18	5165467	8	5	3	331514	0.00241311	0.0015082	0.000904917
rs78679534	18	5168949	8	5	3	331514	0.00241311	0.0015082	0.000904917
rs12327048	18	5173386	7	5	2	331515	0.00211147	0.0015082	0.000603278
rs9945996	18	5176714	8	5	3	331514	0.00241311	0.0015082	0.000904917
rs969722	18	5178387	8	5	3	331514	0.00241311	0.0015082	0.000904917
rs9956598	18	5180513	8	5	3	331514	0.00241311	0.0015082	0.000904917
rs11659405	18	5181412	8	5	3	331514	0.00241311	0.0015082	0.000904917
rs72870845	18	5186738	8	5	3	331514	0.00241311	0.0015082	0.000904917
rs72870853	18	5188975	8	5	3	331514	0.00241311	0.0015082	0.000904917
rs56206307	18	5189995	8	5	3	331514	0.00241311	0.0015082	0.000904917
rs9957588	18	5190518	8	5	3	331514	0.00241311	0.0015082	0.000904917
rs10853328	18	5191958	8	5	3	331514	0.00241311	0.0015082	0.000904917
rs117202187	18	5193978	8	5	3	331514	0.00241311	0.0015082	0.000904917
rs78157774	18	5194136	8	5	3	331514	0.00241311	0.0015082	0.000904917
rs78643493	18	5196072	8	5	3	331514	0.00241311	0.0015082	0.000904917
rs292286	18	5196992	8	5	3	331514	0.00241311	0.0015082	0.000904917
rs56994380	18	5198777	8	5	3	331514	0.00241311	0.0015082	0.000904917
rs116905613	18	5198900	8	5	3	331514	0.00241311	0.0015082	0.000904917
rs1505952	18	5199545	8	5	3	331514	0.00241311	0.0015082	0.000904917
rs58850031	18	5199990	8	5	3	331514	0.00241311	0.0015082	0.000904917
rs72870899	18	5200004	8	5	3	331514	0.00241311	0.0015082	0.000904917
rs9954500	18	5205093	8	5	3	331514	0.00241311	0.0015082	0.000904917
rs35237352	18	5206324	8	5	3	331514	0.00241311	0.0015082	0.000904917
rs73373858	18	5208905	8	5	3	331514	0.00241311	0.0015082	0.000904917
rs35940607	18	5213795	8	5	3	331514	0.00241311	0.0015082	0.000904917
rs12455232	18	5213879	8	5	3	331514	0.00241311	0.0015082	0.000904917
rs5822850	18	5215043	8	5	3	331514	0.00241311	0.0015082	0.000904917
rs7238524	18	5215596	8	5	3	331514	0.00241311	0.0015082	0.000904917
rs34566978	18	5216124	8	5	3	331514	0.00241311	0.0015082	0.000904917
rs4798315	18	5216795	8	5	3	331514	0.00241311	0.0015082	0.000904917
rs72872376	18	5222541	7	5	2	331515	0.00211147	0.0015082	0.000603278
rs75082658	18	5230996	7	5	2	331515	0.00211147	0.0015082	0.000603278
rs62080463	18	5231000	7	5	2	331515	0.00211147	0.0015082	0.000603278
rs9947320	18	5237049	7	5	2	331515	0.00211147	0.0015082	0.000603278
Affx-15081928	18	5237823	7	5	2	331515	0.00211147	0.0015082	0.000603278
Affx-15081979	18	5238119	7	5	2	331515	0.00211147	0.0015082	0.000603278
rs11363931	18	5238229	7	5	2	331515	0.00211147	0.0015082	0.000603278
rs8091750	18	5241170	7	5	2	331515	0.00211147	0.0015082	0.000603278
rs62080465	18	5245809	7	5	2	331515	0.00211147	0.0015082	0.000603278
rs117356581	18	5247284	7	5	2	331515	0.00211147	0.0015082	0.000603278
rs76512812	18	5248863	7	5	2	331515	0.00211147	0.0015082	0.000603278
rs72862050	18	5253441	7	5	2	331515	0.00211147	0.0015082	0.000603278
rs1212721	18	5255109	7	5	2	331515	0.00211147	0.0015082	0.000603278
rs36112133	18	5267264	7	5	2	331515	0.00211147	0.0015082	0.000603278
rs4798336	18	5280796	7	5	2	331515	0.00211147	0.0015082	0.000603278
rs17380425	18	5285290	7	5	2	331515	0.00211147	0.0015082	0.000603278
rs73945237	18	5286221	7	5	2	331515	0.00211147	0.0015082	0.000603278
Affx-80286600	18	5291834	7	5	2	331515	0.00211147	0.0015082	0.000603278
rs9952350	18	5292983	7	5	2	331515	0.00211147	0.0015082	0.000603278
rs11662933	18	5293926	7	5	2	331515	0.00211147	0.0015082	0.000603278
rs9960346	18	5300168	7	5	2	331515	0.00211147	0.0015082	0.000603278
rs613575	18	5303009	7	5	2	331515	0.00211147	0.0015082	0.000603278
rs12961284	18	5303225	7	5	2	331515	0.00211147	0.0015082	0.000603278
rs34664916	18	5304160	7	5	2	331515	0.00211147	0.0015082	0.000603278
rs33921109	18	5310744	7	5	2	331515	0.00211147	0.0015082	0.000603278
rs603313	18	5311143	7	5	2	331515	0.00211147	0.0015082	0.000603278
rs56185543	18	5311424	7	5	2	331515	0.00211147	0.0015082	0.000603278
rs71358089	18	5311555	7	5	2	331515	0.00211147	0.0015082	0.000603278
rs589398	18	5311892	7	5	2	331515	0.00211147	0.0015082	0.000603278
rs8087030	18	5313164	7	5	2	331515	0.00211147	0.0015082	0.000603278
rs4121600	18	5316070	7	5	2	331515	0.00211147	0.0015082	0.000603278
rs58286468	18	5316672	7	5	2	331515	0.00211147	0.0015082	0.000603278
rs73372069	18	5317271	7	5	2	331515	0.00211147	0.0015082	0.000603278
rs17381227	18	5317480	7	5	2	331515	0.00211147	0.0015082	0.000603278
rs72863667	18	5319006	7	5	2	331515	0.00211147	0.0015082	0.000603278
rs28699567	18	5319542	7	5	2	331515	0.00211147	0.0015082	0.000603278
rs74402879	18	5321164	7	5	2	331515	0.00211147	0.0015082	0.000603278
rs72863674	18	5321894	7	5	2	331515	0.00211147	0.0015082	0.000603278
rs9964059	18	5323029	7	5	2	331515	0.00211147	0.0015082	0.000603278
rs1940954	18	5323289	7	5	2	331515	0.00211147	0.0015082	0.000603278
rs6506297	18	5324021	7	5	2	331515	0.00211147	0.0015082	0.000603278
rs77766526	18	5324312	7	5	2	331515	0.00211147	0.0015082	0.000603278
rs117299775	18	5324755	7	5	2	331515	0.00211147	0.0015082	0.000603278
rs11081186	18	5332222	7	5	2	331515	0.00211147	0.0015082	0.000603278
rs550740	18	5332365	7	5	2	331515	0.00211147	0.0015082	0.000603278
rs6506298	18	5338985	7	5	2	331515	0.00211147	0.0015082	0.000603278
rs8088084	18	5339295	7	5	2	331515	0.00211147	0.0015082	0.000603278
rs10221354	18	5339941	7	5	2	331515	0.00211147	0.0015082	0.000603278
rs631303	18	5340004	7	5	2	331515	0.00211147	0.0015082	0.000603278
rs62080519	18	5349150	7	5	2	331515	0.00211147	0.0015082	0.000603278
rs4134283	18	5350084	7	5	2	331515	0.00211147	0.0015082	0.000603278
rs7506521	18	5350886	7	5	2	331515	0.00211147	0.0015082	0.000603278
rs12456790	18	5351295	7	5	2	331515	0.00211147	0.0015082	0.000603278
rs112679023	18	5354800	7	5	2	331515	0.00211147	0.0015082	0.000603278
rs4798344	18	5357246	7	5	2	331515	0.00211147	0.0015082	0.000603278
rs67899843	18	5358774	7	5	2	331515	0.00211147	0.0015082	0.000603278
rs72865035	18	5360720	7	5	2	331515	0.00211147	0.0015082	0.000603278
rs72865038	18	5362899	7	5	2	331515	0.00211147	0.0015082	0.000603278
rs77116288	18	5365032	7	5	2	331515	0.00211147	0.0015082	0.000603278
rs7235349	18	5365129	7	5	2	331515	0.00211147	0.0015082	0.000603278
rs62080524	18	5365150	7	5	2	331515	0.00211147	0.0015082	0.000603278
rs7231873	18	5365538	7	5	2	331515	0.00211147	0.0015082	0.000603278
rs7236529	18	5366458	7	5	2	331515	0.00211147	0.0015082	0.000603278
rs75595744	18	5366711	7	5	2	331515	0.00211147	0.0015082	0.000603278
rs117075226	18	5369103	7	5	2	331515	0.00211147	0.0015082	0.000603278
rs59258712	18	5370379	7	5	2	331515	0.00211147	0.0015082	0.000603278
rs11081188	18	5371579	7	5	2	331515	0.00211147	0.0015082	0.000603278
rs75361748	18	5374426	7	5	2	331515	0.00211147	0.0015082	0.000603278
rs12965888	18	5375440	7	5	2	331515	0.00211147	0.0015082	0.000603278
rs34657168	18	5377643	7	5	2	331515	0.00211147	0.0015082	0.000603278
rs3926156	18	5379069	7	5	2	331515	0.00211147	0.0015082	0.000603278
rs12965343	18	5387936	7	5	2	331515	0.00211147	0.0015082	0.000603278
rs72865092	18	5391021	7	5	2	331515	0.00211147	0.0015082	0.000603278
rs77346960	18	5391378	7	5	2	331515	0.00211147	0.0015082	0.000603278
rs4441366	18	5394077	7	5	2	331515	0.00211147	0.0015082	0.000603278
rs61735459	18	5396324	7	5	2	331515	0.00211147	0.0015082	0.000603278
rs140230336	18	5397364	7	5	2	331515	0.00211147	0.0015082	0.000603278
rs151294672	18	5397377	7	5	2	331515	0.00211147	0.0015082	0.000603278
rs61736460	18	5397383	7	5	2	331515	0.00211147	0.0015082	0.000603278
rs147008674	18	5398134	7	5	2	331515	0.00211147	0.0015082	0.000603278
rs72866810	18	5402966	7	5	2	331515	0.00211147	0.0015082	0.000603278
rs139078158	18	5406784	7	5	2	331515	0.00211147	0.0015082	0.000603278
rs2874686	18	5407839	7	5	2	331515	0.00211147	0.0015082	0.000603278
rs12604181	18	5409208	7	5	2	331515	0.00211147	0.0015082	0.000603278
rs16948141	18	5413815	7	5	2	331515	0.00211147	0.0015082	0.000603278
rs140386239	18	5415845	7	5	2	331515	0.00211147	0.0015082	0.000603278
rs8082898	18	5416160	7	5	2	331515	0.00211147	0.0015082	0.000603278
rs9966357	18	5416221	7	5	2	331515	0.00211147	0.0015082	0.000603278
rs117203419	18	5416871	7	5	2	331515	0.00211147	0.0015082	0.000603278
rs117538203	18	5419723	7	5	2	331515	0.00211147	0.0015082	0.000603278
rs17381858	18	5420096	7	5	2	331515	0.00211147	0.0015082	0.000603278
rs17466712	18	5420307	7	5	2	331515	0.00211147	0.0015082	0.000603278
rs77250533	18	5421767	7	5	2	331515	0.00211147	0.0015082	0.000603278
rs59463599	18	5428943	7	5	2	331515	0.00211147	0.0015082	0.000603278
rs11876144	18	5429608	7	5	2	331515	0.00211147	0.0015082	0.000603278
rs28626250	18	5431082	7	5	2	331515	0.00211147	0.0015082	0.000603278
rs3924849	18	5432330	7	5	2	331515	0.00211147	0.0015082	0.000603278
rs7228644	18	5434289	7	5	2	331515	0.00211147	0.0015082	0.000603278
rs117276462	18	5437006	7	5	2	331515	0.00211147	0.0015082	0.000603278
rs75591954	18	5439417	7	5	2	331515	0.00211147	0.0015082	0.000603278
rs62080551	18	5441247	7	5	2	331515	0.00211147	0.0015082	0.000603278
rs58461379	18	5441359	7	5	2	331515	0.00211147	0.0015082	0.000603278
rs62081963	18	5452918	7	5	2	331515	0.00211147	0.0015082	0.000603278
rs79072125	18	5453454	7	5	2	331515	0.00211147	0.0015082	0.000603278
rs8087912	18	5453562	7	5	2	331515	0.00211147	0.0015082	0.000603278
rs79844984	18	5454131	7	5	2	331515	0.00211147	0.0015082	0.000603278
rs2322096	18	5455063	7	5	2	331515	0.00211147	0.0015082	0.000603278
rs11665584	18	5464272	6	4	2	331516	0.00180983	0.00120656	0.000603278
rs76791120	18	5464430	6	4	2	331516	0.00180983	0.00120656	0.000603278
rs117196351	18	5468591	6	4	2	331516	0.00180983	0.00120656	0.000603278
rs9952940	18	5472021	6	4	2	331516	0.00180983	0.00120656	0.000603278
rs117900256	18	5478295	6	4	2	331516	0.00180983	0.00120656	0.000603278
rs2874688	18	5479159	6	4	2	331516	0.00180983	0.00120656	0.000603278
rs72868421	18	5484309	6	4	2	331516	0.00180983	0.00120656	0.000603278
rs112342732	18	5484732	6	4	2	331516	0.00180983	0.00120656	0.000603278
rs9955253	18	5485376	6	4	2	331516	0.00180983	0.00120656	0.000603278
rs61201798	18	5486244	6	4	2	331516	0.00180983	0.00120656	0.000603278
rs72868424	18	5489584	6	4	2	331516	0.00180983	0.00120656	0.000603278
rs74609852	18	5491082	6	4	2	331516	0.00180983	0.00120656	0.000603278
rs28470490	18	5493831	6	4	2	331516	0.00180983	0.00120656	0.000603278
rs74361598	18	5496371	6	4	2	331516	0.00180983	0.00120656	0.000603278
rs9958170	18	5510820	6	4	2	331516	0.00180983	0.00120656	0.000603278
rs117232831	18	5513322	6	4	2	331516	0.00180983	0.00120656	0.000603278
rs17382842	18	5521132	6	4	2	331516	0.00180983	0.00120656	0.000603278
rs67146836	18	5525888	6	4	2	331516	0.00180983	0.00120656	0.000603278
rs73383738	18	5527317	6	4	2	331516	0.00180983	0.00120656	0.000603278
rs72868434	18	5532012	6	4	2	331516	0.00180983	0.00120656	0.000603278
rs1719971	18	5539738	6	4	2	331516	0.00180983	0.00120656	0.000603278
rs77406723	18	5541421	6	4	2	331516	0.00180983	0.00120656	0.000603278
rs118059080	18	5545585	5	3	2	331517	0.0015082	0.000904917	0.000603278
rs1785386	18	5549785	5	3	2	331517	0.0015082	0.000904917	0.000603278
rs75947551	18	5550859	0	0	0	331552	0	0	0
rs55687929	18	5554001	5	3	2	331517	0.0015082	0.000904917	0.000603278
rs117274334	18	5554602	5	3	2	331517	0.0015082	0.000904917	0.000603278
rs1941000	18	5555731	5	3	2	331517	0.0015082	0.000904917	0.000603278
rs73387914	18	5559081	5	3	2	331517	0.0015082	0.000904917	0.000603278
rs1719991	18	5559886	5	3	2	331517	0.0015082	0.000904917	0.000603278
rs1719990	18	5560422	5	3	2	331517	0.0015082	0.000904917	0.000603278
rs1785397	18	5561566	6	3	3	331516	0.00180983	0.000904917	0.000904917
rs78863749	18	5561861	6	3	3	331516	0.00180983	0.000904917	0.000904917
rs76861862	18	5562880	6	3	3	331516	0.00180983	0.000904917	0.000904917
rs35924124	18	5564481	6	3	3	331516	0.00180983	0.000904917	0.000904917
rs72868458	18	5564986	6	3	3	331516	0.00180983	0.000904917	0.000904917
rs79758221	18	5567154	6	3	3	331516	0.00180983	0.000904917	0.000904917
rs72868464	18	5567350	6	3	3	331516	0.00180983	0.000904917	0.000904917
rs79525114	18	5568396	6	3	3	331516	0.00180983	0.000904917	0.000904917
rs2298544	18	5570218	6	3	3	331516	0.00180983	0.000904917	0.000904917
rs73387939	18	5570894	6	3	3	331516	0.00180983	0.000904917	0.000904917
rs62077753	18	5574934	6	3	3	331516	0.00180983	0.000904917	0.000904917
rs11664536	18	5578982	6	3	3	331516	0.00180983	0.000904917	0.000904917
rs11665404	18	5585977	6	3	3	331516	0.00180983	0.000904917	0.000904917
rs1617563	18	5589112	6	3	3	331516	0.00180983	0.000904917	0.000904917
rs117176914	18	5590161	6	3	3	331516	0.00180983	0.000904917	0.000904917
rs35403520	18	5593166	6	3	3	331516	0.00180983	0.000904917	0.000904917
rs78087433	18	5599340	0	0	0	331552	0	0	0
rs116847054	18	5600721	6	3	3	331516	0.00180983	0.000904917	0.000904917
rs11663020	18	5604749	6	3	3	331516	0.00180983	0.000904917	0.000904917
rs9303976	18	5607594	6	3	3	331516	0.00180983	0.000904917	0.000904917
rs1719982	18	5608808	6	3	3	331516	0.00180983	0.000904917	0.000904917
rs62079267	18	5614609	6	3	3	331516	0.00180983	0.000904917	0.000904917
rs948311	18	5616229	6	3	3	331516	0.00180983	0.000904917	0.000904917
rs4290555	18	5617122	6	3	3	331516	0.00180983	0.000904917	0.000904917
rs1893197	18	5618386	6	3	3	331516	0.00180983	0.000904917	0.000904917
rs16948514	18	5620275	6	3	3	331516	0.00180983	0.000904917	0.000904917
rs4798380	18	5622645	6	3	3	331516	0.00180983	0.000904917	0.000904917
rs35444489	18	5624296	6	3	3	331516	0.00180983	0.000904917	0.000904917
rs4083186	18	5630531	6	3	3	331516	0.00180983	0.000904917	0.000904917
rs7243561	18	5631947	6	3	3	331516	0.00180983	0.000904917	0.000904917
rs9958115	18	5632242	6	3	3	331516	0.00180983	0.000904917	0.000904917
rs2040191	18	5632288	6	3	3	331516	0.00180983	0.000904917	0.000904917
rs59058724	18	5632471	6	3	3	331516	0.00180983	0.000904917	0.000904917
rs11660230	18	5632969	6	3	3	331516	0.00180983	0.000904917	0.000904917
rs77670198	18	5644042	6	3	3	331516	0.00180983	0.000904917	0.000904917
rs9960907	18	5645281	6	3	3	331516	0.00180983	0.000904917	0.000904917
rs117639875	18	5649913	0	0	0	331552	0	0	0
rs6506313	18	5654289	6	3	3	331516	0.00180983	0.000904917	0.000904917
rs16948581	18	5656176	6	3	3	331516	0.00180983	0.000904917	0.000904917
rs61666893	18	5656351	6	3	3	331516	0.00180983	0.000904917	0.000904917
rs6417033	18	5657547	6	3	3	331516	0.00180983	0.000904917	0.000904917
rs12457177	18	5657571	6	3	3	331516	0.00180983	0.000904917	0.000904917
rs73940434	18	5671432	6	3	3	331516	0.00180983	0.000904917	0.000904917
rs8091532	18	5672664	6	3	3	331516	0.00180983	0.000904917	0.000904917
rs74439475	18	5673233	6	3	3	331516	0.00180983	0.000904917	0.000904917
rs4629069	18	5676696	6	3	3	331516	0.00180983	0.000904917	0.000904917
rs72870395	18	5681152	6	3	3	331516	0.00180983	0.000904917	0.000904917
rs8084736	18	5692313	5	3	2	331517	0.0015082	0.000904917	0.000603278
rs75427330	18	5692422	5	3	2	331517	0.0015082	0.000904917	0.000603278
rs7230613	18	5701686	5	3	2	331517	0.0015082	0.000904917	0.000603278
rs8083933	18	5718931	5	3	2	331517	0.0015082	0.000904917	0.000603278
rs62076789	18	5722006	5	3	2	331517	0.0015082	0.000904917	0.000603278
rs34008027	18	5724882	5	3	2	331517	0.0015082	0.000904917	0.000603278
rs35377273	18	5724911	5	3	2	331517	0.0015082	0.000904917	0.000603278
rs35834706	18	5730315	5	3	2	331517	0.0015082	0.000904917	0.000603278
rs9951910	18	5730841	5	3	2	331517	0.0015082	0.000904917	0.000603278
rs118007694	18	5731158	5	3	2	331517	0.0015082	0.000904917	0.000603278
rs8086946	18	5736882	5	3	2	331517	0.0015082	0.000904917	0.000603278
rs17478645	18	5738375	5	3	2	331517	0.0015082	0.000904917	0.000603278
rs75935113	18	5744008	5	3	2	331517	0.0015082	0.000904917	0.000603278
rs8091229	18	5746904	5	3	2	331517	0.0015082	0.000904917	0.000603278
rs77431559	18	5748721	5	3	2	331517	0.0015082	0.000904917	0.000603278
rs9951714	18	5751941	5	3	2	331517	0.0015082	0.000904917	0.000603278
rs1917925	18	5759683	6	3	3	331516	0.00180983	0.000904917	0.000904917
rs111340471	18	5760080	6	3	3	331516	0.00180983	0.000904917	0.000904917
rs7239592	18	5773584	6	3	3	331516	0.00180983	0.000904917	0.000904917
rs4797228	18	5781422	6	3	3	331516	0.00180983	0.000904917	0.000904917
rs62076808	18	5784068	6	3	3	331516	0.00180983	0.000904917	0.000904917
rs78062333	18	5789853	6	3	3	331516	0.00180983	0.000904917	0.000904917
rs57961537	18	5802892	6	3	3	331516	0.00180983	0.000904917	0.000904917
rs71360007	18	5803399	6	3	3	331516	0.00180983	0.000904917	0.000904917
rs6506324	18	5805089	8	3	5	331514	0.00241311	0.000904917	0.0015082
rs116976043	18	5811090	8	3	5	331514	0.00241311	0.000904917	0.0015082
rs9964206	18	5812995	8	3	5	331514	0.00241311	0.000904917	0.0015082
rs118053855	18	5825020	8	3	5	331514	0.00241311	0.000904917	0.0015082
rs78782849	18	5826346	8	3	5	331514	0.00241311	0.000904917	0.0015082
rs80025002	18	5832058	8	3	5	331514	0.00241311	0.000904917	0.0015082
rs4797233	18	5832773	8	3	5	331514	0.00241311	0.000904917	0.0015082
rs73938172	18	5834180	8	3	5	331514	0.00241311	0.000904917	0.0015082
rs116868837	18	5835163	8	3	5	331514	0.00241311	0.000904917	0.0015082
rs8093464	18	5837552	8	3	5	331514	0.00241311	0.000904917	0.0015082
rs4797234	18	5837798	8	3	5	331514	0.00241311	0.000904917	0.0015082
rs117558039	18	5839424	0	0	0	331552	0	0	0
rs9965310	18	5840617	8	3	5	331514	0.00241311	0.000904917	0.0015082
rs72855841	18	5841187	8	3	5	331514	0.00241311	0.000904917	0.0015082
rs80217053	18	5842444	8	3	5	331514	0.00241311	0.000904917	0.0015082
rs8086915	18	5849154	8	3	5	331514	0.00241311	0.000904917	0.0015082
rs77231600	18	5850612	8	3	5	331514	0.00241311	0.000904917	0.0015082
rs8092449	18	5852534	8	3	5	331514	0.00241311	0.000904917	0.0015082
rs8093690	18	5852696	8	3	5	331514	0.00241311	0.000904917	0.0015082
rs7504760	18	5854751	8	3	5	331514	0.00241311	0.000904917	0.0015082
rs73380116	18	5855598	8	3	5	331514	0.00241311	0.000904917	0.0015082
rs56929051	18	5856604	8	3	5	331514	0.00241311	0.000904917	0.0015082
rs75835875	18	5857770	8	3	5	331514	0.00241311	0.000904917	0.0015082
rs12966548	18	5859693	8	3	5	331514	0.00241311	0.000904917	0.0015082
rs118022491	18	5859714	8	3	5	331514	0.00241311	0.000904917	0.0015082
rs35362389	18	5861720	8	3	5	331514	0.00241311	0.000904917	0.0015082
rs8089589	18	5867821	8	3	5	331514	0.00241311	0.000904917	0.0015082
rs78318224	18	5870431	8	3	5	331514	0.00241311	0.000904917	0.0015082
rs118058160	18	5871275	8	3	5	331514	0.00241311	0.000904917	0.0015082
rs78230768	18	5872454	8	3	5	331514	0.00241311	0.000904917	0.0015082
rs7505112	18	5872695	8	3	5	331514	0.00241311	0.000904917	0.0015082
rs74928448	18	5873887	8	3	5	331514	0.00241311	0.000904917	0.0015082
rs117923442	18	5874514	8	3	5	331514	0.00241311	0.000904917	0.0015082
rs117403901	18	5874839	8	3	5	331514	0.00241311	0.000904917	0.0015082
rs1940594	18	5882643	8	3	5	331514	0.00241311	0.000904917	0.0015082
rs7507110	18	5887778	8	3	5	331514	0.00241311	0.000904917	0.0015082
rs78488327	18	5888706	8	3	5	331514	0.00241311	0.000904917	0.0015082
rs7190	18	5889765	8	3	5	331514	0.00241311	0.000904917	0.0015082
rs12327336	18	5889834	8	3	5	331514	0.00241311	0.000904917	0.0015082
rs146496912	18	5890777	8	3	5	331514	0.00241311	0.000904917	0.0015082
rs9948128	18	5892517	8	3	5	331514	0.00241311	0.000904917	0.0015082
rs72868358	18	5893054	8	3	5	331514	0.00241311	0.000904917	0.0015082
rs73384006	18	5894416	8	3	5	331514	0.00241311	0.000904917	0.0015082
rs78998633	18	5896646	8	3	5	331514	0.00241311	0.000904917	0.0015082
rs72868368	18	5897513	8	3	5	331514	0.00241311	0.000904917	0.0015082
rs11081220	18	5897823	8	3	5	331514	0.00241311	0.000904917	0.0015082
rs11662860	18	5901511	8	3	5	331514	0.00241311	0.000904917	0.0015082
rs80248410	18	5902010	8	3	5	331514	0.00241311	0.000904917	0.0015082
rs10502334	18	5903698	8	3	5	331514	0.00241311	0.000904917	0.0015082
rs79206616	18	5905730	8	3	5	331514	0.00241311	0.000904917	0.0015082
rs80330437	18	5905750	8	3	5	331514	0.00241311	0.000904917	0.0015082
rs76620499	18	5906276	8	3	5	331514	0.00241311	0.000904917	0.0015082
rs558673	18	5908869	8	3	5	331514	0.00241311	0.000904917	0.0015082
rs1940604	18	5913606	8	3	5	331514	0.00241311	0.000904917	0.0015082
rs57699736	18	5916161	8	3	5	331514	0.00241311	0.000904917	0.0015082
rs56166463	18	5932037	8	3	5	331514	0.00241311	0.000904917	0.0015082
rs4798417	18	5932276	8	3	5	331514	0.00241311	0.000904917	0.0015082
rs75131917	18	5932406	8	3	5	331514	0.00241311	0.000904917	0.0015082
rs35840908	18	5933374	8	3	5	331514	0.00241311	0.000904917	0.0015082
rs76691954	18	5934126	8	3	5	331514	0.00241311	0.000904917	0.0015082
rs72873205	18	5936342	8	3	5	331514	0.00241311	0.000904917	0.0015082
rs11877184	18	5938058	8	3	5	331514	0.00241311	0.000904917	0.0015082
rs117504727	18	5938431	8	3	5	331514	0.00241311	0.000904917	0.0015082
rs8094014	18	5940341	8	3	5	331514	0.00241311	0.000904917	0.0015082
rs11081221	18	5946078	8	3	5	331514	0.00241311	0.000904917	0.0015082
rs8088554	18	5946524	8	3	5	331514	0.00241311	0.000904917	0.0015082
rs72873804	18	5947038	8	3	5	331514	0.00241311	0.000904917	0.0015082
rs7237388	18	5956182	12	7	5	331510	0.00361967	0.00211147	0.0015082
rs3737353	18	5956238	12	7	5	331510	0.00361967	0.00211147	0.0015082
rs61733889	18	5956381	12	7	5	331510	0.00361967	0.00211147	0.0015082
rs6506347	18	5958498	12	7	5	331510	0.00361967	0.00211147	0.0015082
rs637285	18	5959148	13	7	6	331509	0.00392131	0.00211147	0.00180983
rs505559	18	5960165	13	7	6	331509	0.00392131	0.00211147	0.00180983
rs78529747	18	5961976	0	0	0	331552	0	0	0
rs570600	18	5964228	13	7	6	331509	0.00392131	0.00211147	0.00180983
rs667678	18	5967896	13	7	6	331509	0.00392131	0.00211147	0.00180983
rs75447533	18	5969211	13	7	6	331509	0.00392131	0.00211147	0.00180983
rs570168	18	5971039	13	7	6	331509	0.00392131	0.00211147	0.00180983
rs6506355	18	5971493	13	7	6	331509	0.00392131	0.00211147	0.00180983
rs72873873	18	5975540	13	7	6	331509	0.00392131	0.00211147	0.00180983
rs16949147	18	5978258	14	8	6	331508	0.00422295	0.00241311	0.00180983
rs559687	18	5980877	14	8	6	331508	0.00422295	0.00241311	0.00180983
rs72873878	18	5981962	14	8	6	331508	0.00422295	0.00241311	0.00180983
rs12968675	18	5982071	14	8	6	331508	0.00422295	0.00241311	0.00180983
rs661213	18	5982535	14	8	6	331508	0.00422295	0.00241311	0.00180983
rs189949247	18	5983703	14	8	6	331508	0.00422295	0.00241311	0.00180983
rs117569442	18	5984972	14	8	6	331508	0.00422295	0.00241311	0.00180983
rs948229	18	5985892	14	8	6	331508	0.00422295	0.00241311	0.00180983
rs4798424	18	5987788	14	8	6	331508	0.00422295	0.00241311	0.00180983
rs74432758	18	5987942	14	8	6	331508	0.00422295	0.00241311	0.00180983
rs562214	18	5990570	14	8	6	331508	0.00422295	0.00241311	0.00180983
rs549490	18	5992498	14	8	6	331508	0.00422295	0.00241311	0.00180983
rs4644934	18	5995622	14	8	6	331508	0.00422295	0.00241311	0.00180983
rs114675618	18	6006368	15	8	7	331507	0.00452459	0.00241311	0.00211147
rs80192939	18	6008770	15	8	7	331507	0.00452459	0.00241311	0.00211147
rs1784815	18	6010178	15	8	7	331507	0.00452459	0.00241311	0.00211147
rs76814707	18	6013674	15	8	7	331507	0.00452459	0.00241311	0.00211147
rs9955137	18	6015069	15	8	7	331507	0.00452459	0.00241311	0.00211147
rs12373202	18	6019001	15	8	7	331507	0.00452459	0.00241311	0.00211147
rs76821178	18	6020753	15	8	7	331507	0.00452459	0.00241311	0.00211147
rs7226790	18	6021272	15	8	7	331507	0.00452459	0.00241311	0.00211147
rs11081225	18	6021598	15	8	7	331507	0.00452459	0.00241311	0.00211147
rs948289	18	6021681	15	8	7	331507	0.00452459	0.00241311	0.00211147
rs948225	18	6026665	15	8	7	331507	0.00452459	0.00241311	0.00211147
rs73376092	18	6029527	15	8	7	331507	0.00452459	0.00241311	0.00211147
rs12962839	18	6029762	15	8	7	331507	0.00452459	0.00241311	0.00211147
rs8085792	18	6030842	15	8	7	331507	0.00452459	0.00241311	0.00211147
rs632491	18	6033403	15	8	7	331507	0.00452459	0.00241311	0.00211147
rs62076855	18	6035994	15	8	7	331507	0.00452459	0.00241311	0.00211147
rs694182	18	6036141	15	8	7	331507	0.00452459	0.00241311	0.00211147
rs77525517	18	6036277	15	8	7	331507	0.00452459	0.00241311	0.00211147
rs117453249	18	6037139	15	8	7	331507	0.00452459	0.00241311	0.00211147
rs78555904	18	6039277	15	8	7	331507	0.00452459	0.00241311	0.00211147
rs75494747	18	6039586	15	8	7	331507	0.00452459	0.00241311	0.00211147
rs4798433	18	6040742	15	8	7	331507	0.00452459	0.00241311	0.00211147
rs1940623	18	6041054	15	8	7	331507	0.00452459	0.00241311	0.00211147
rs607840	18	6043025	15	8	7	331507	0.00452459	0.00241311	0.00211147
rs623220	18	6044355	15	8	7	331507	0.00452459	0.00241311	0.00211147
rs11661481	18	6044407	15	8	7	331507	0.00452459	0.00241311	0.00211147
rs79725031	18	6045892	15	8	7	331507	0.00452459	0.00241311	0.00211147
rs79480567	18	6049708	15	8	7	331507	0.00452459	0.00241311	0.00211147
rs948295	18	6049775	15	8	7	331507	0.00452459	0.00241311	0.00211147
rs117354154	18	6056547	16	9	7	331506	0.00482623	0.00271475	0.00211147
rs9946356	18	6060006	16	9	7	331506	0.00482623	0.00271475	0.00211147
rs61287250	18	6069349	16	9	7	331506	0.00482623	0.00271475	0.00211147
rs9965950	18	6069747	16	9	7	331506	0.00482623	0.00271475	0.00211147
rs8091109	18	6070316	16	9	7	331506	0.00482623	0.00271475	0.00211147
rs72874026	18	6075197	16	9	7	331506	0.00482623	0.00271475	0.00211147
rs7242299	18	6075606	16	9	7	331506	0.00482623	0.00271475	0.00211147
rs76264234	18	6077198	16	9	7	331506	0.00482623	0.00271475	0.00211147
rs116891216	18	6081912	16	9	7	331506	0.00482623	0.00271475	0.00211147
rs7359730	18	6082338	16	9	7	331506	0.00482623	0.00271475	0.00211147
rs11662751	18	6088451	16	9	7	331506	0.00482623	0.00271475	0.00211147
rs35450200	18	6089889	16	9	7	331506	0.00482623	0.00271475	0.00211147
rs9965494	18	6092174	16	9	7	331506	0.00482623	0.00271475	0.00211147
rs16949405	18	6092934	16	9	7	331506	0.00482623	0.00271475	0.00211147
rs7240633	18	6101540	16	9	7	331506	0.00482623	0.00271475	0.00211147
rs16949439	18	6109473	16	9	7	331506	0.00482623	0.00271475	0.00211147
rs78598167	18	6110865	16	9	7	331506	0.00482623	0.00271475	0.00211147
rs76662260	18	6113898	16	9	7	331506	0.00482623	0.00271475	0.00211147
rs9951861	18	6114319	16	9	7	331506	0.00482623	0.00271475	0.00211147
rs8084067	18	6115740	16	9	7	331506	0.00482623	0.00271475	0.00211147
rs12458300	18	6123822	16	9	7	331506	0.00482623	0.00271475	0.00211147
rs58408395	18	6128189	16	9	7	331506	0.00482623	0.00271475	0.00211147
rs9947371	18	6133273	16	9	7	331506	0.00482623	0.00271475	0.00211147
rs112459318	18	6137966	16	9	7	331506	0.00482623	0.00271475	0.00211147
rs11874283	18	6147347	16	9	7	331506	0.00482623	0.00271475	0.00211147
rs75545643	18	6150964	17	10	7	331505	0.00512786	0.00301639	0.00211147
rs79026931	18	6151020	17	10	7	331505	0.00512786	0.00301639	0.00211147
rs7228441	18	6155894	17	10	7	331505	0.00512786	0.00301639	0.00211147
rs35216195	18	6156278	17	10	7	331505	0.00512786	0.00301639	0.00211147
rs74826050	18	6156782	17	10	7	331505	0.00512786	0.00301639	0.00211147
rs4239325	18	6157072	17	10	7	331505	0.00512786	0.00301639	0.00211147
rs55915629	18	6157331	17	10	7	331505	0.00512786	0.00301639	0.00211147
rs12964461	18	6159407	17	10	7	331505	0.00512786	0.00301639	0.00211147
rs11663723	18	6170017	16	10	6	331506	0.00482623	0.00301639	0.00180983
rs17408183	18	6171674	16	10	6	331506	0.00482623	0.00301639	0.00180983
rs76785287	18	6179963	14	10	4	331508	0.00422295	0.00301639	0.00120656
rs34236331	18	6182072	14	10	4	331508	0.00422295	0.00301639	0.00120656
rs67843482	18	6183699	14	10	4	331508	0.00422295	0.00301639	0.00120656
rs76559326	18	6184244	14	10	4	331508	0.00422295	0.00301639	0.00120656
rs75369730	18	6190098	13	9	4	331509	0.00392131	0.00271475	0.00120656
rs60709112	18	6191116	13	9	4	331509	0.00392131	0.00271475	0.00120656
rs117713188	18	6193015	13	9	4	331509	0.00392131	0.00271475	0.00120656
rs75765376	18	6193290	13	9	4	331509	0.00392131	0.00271475	0.00120656
rs80344463	18	6197934	13	9	4	331509	0.00392131	0.00271475	0.00120656
rs79157942	18	6202023	13	9	4	331509	0.00392131	0.00271475	0.00120656
rs116982682	18	6219756	13	9	4	331509	0.00392131	0.00271475	0.00120656
rs78368076	18	6228179	12	9	3	331510	0.00361967	0.00271475	0.000904917
rs72875720	18	6231861	12	9	3	331510	0.00361967	0.00271475	0.000904917
rs74964424	18	6236405	12	9	3	331510	0.00361967	0.00271475	0.000904917
rs79623323	18	6241596	12	9	3	331510	0.00361967	0.00271475	0.000904917
rs78249127	18	6257583	12	9	3	331510	0.00361967	0.00271475	0.000904917
rs528801	18	6264811	12	9	3	331510	0.00361967	0.00271475	0.000904917
rs80133499	18	6265012	12	9	3	331510	0.00361967	0.00271475	0.000904917
rs77602805	18	6269799	12	9	3	331510	0.00361967	0.00271475	0.000904917
rs117351690	18	6279770	13	10	3	331509	0.00392131	0.00301639	0.000904917
rs72863108	18	6291105	13	10	3	331509	0.00392131	0.00301639	0.000904917
rs7226711	18	6293196	13	10	3	331509	0.00392131	0.00301639	0.000904917
rs11663096	18	6294683	13	10	3	331509	0.00392131	0.00301639	0.000904917
rs75604846	18	6297769	13	10	3	331509	0.00392131	0.00301639	0.000904917
rs74645110	18	6301903	13	10	3	331509	0.00392131	0.00301639	0.000904917
rs112195989	18	6307986	13	10	3	331509	0.00392131	0.00301639	0.000904917
rs675060	18	6308208	13	10	3	331509	0.00392131	0.00301639	0.000904917
rs547601	18	6312109	13	10	3	331509	0.00392131	0.00301639	0.000904917
rs1670131	18	6315744	13	10	3	331509	0.00392131	0.00301639	0.000904917
rs76038480	18	6316805	13	10	3	331509	0.00392131	0.00301639	0.000904917
rs17502090	18	6332345	13	10	3	331509	0.00392131	0.00301639	0.000904917
rs341187	18	6333867	13	10	3	331509	0.00392131	0.00301639	0.000904917
rs72863199	18	6334096	13	10	3	331509	0.00392131	0.00301639	0.000904917
rs35622759	18	6340660	16	13	3	331506	0.00482623	0.00392131	0.000904917
rs117919938	18	6352502	29	26	3	331493	0.00874753	0.00784262	0.000904917
rs16949968	18	6363280	32	29	3	331490	0.00965245	0.00874753	0.000904917
rs163748	18	6369092	34	31	3	331488	0.0102557	0.00935081	0.000904917
rs72864876	18	6371757	34	31	3	331488	0.0102557	0.00935081	0.000904917
rs61036430	18	6375689	34	31	3	331488	0.0102557	0.00935081	0.000904917
rs67347936	18	6384352	45	42	3	331477	0.0135738	0.0126688	0.000904917
rs1436907	18	6384431	45	42	3	331477	0.0135738	0.0126688	0.000904917
rs59413854	18	6386849	45	42	3	331477	0.0135738	0.0126688	0.000904917
rs62079200	18	6388076	45	42	3	331477	0.0135738	0.0126688	0.000904917
rs6506385	18	6393194	49	46	3	331473	0.0147803	0.0138754	0.000904917
rs58627548	18	6394592	49	46	3	331473	0.0147803	0.0138754	0.000904917
rs79422952	18	6398451	51	48	3	331471	0.0153836	0.0144787	0.000904917
rs4798442	18	6398817	51	48	3	331471	0.0153836	0.0144787	0.000904917
rs16950040	18	6401072	51	48	3	331471	0.0153836	0.0144787	0.000904917
rs17503204	18	6401412	51	48	3	331471	0.0153836	0.0144787	0.000904917
rs17412260	18	6404501	51	48	3	331471	0.0153836	0.0144787	0.000904917
rs4797242	18	6407483	51	48	3	331471	0.0153836	0.0144787	0.000904917
rs9303983	18	6413412	51	48	3	331471	0.0153836	0.0144787	0.000904917
rs341242	18	6415308	52	49	3	331470	0.0156852	0.0147803	0.000904917
rs59376876	18	6415596	52	49	3	331470	0.0156852	0.0147803	0.000904917
rs77686615	18	6416465	52	49	3	331470	0.0156852	0.0147803	0.000904917
rs76805277	18	6422169	52	49	3	331470	0.0156852	0.0147803	0.000904917
rs12373231	18	6426615	53	50	3	331469	0.0159869	0.015082	0.000904917
rs882838	18	6429648	54	50	4	331468	0.0162885	0.015082	0.00120656
rs9944675	18	6433650	55	51	4	331467	0.0165902	0.0153836	0.00120656
rs1426333	18	6437844	56	51	5	331466	0.0168918	0.0153836	0.0015082
rs79766429	18	6440779	62	52	10	331460	0.0187016	0.0156852	0.00301639
rs56104518	18	6441958	62	52	10	331460	0.0187016	0.0156852	0.00301639
Affx-36158085	18	6443104	62	52	10	331460	0.0187016	0.0156852	0.00301639
rs117563618	18	6443405	62	52	10	331460	0.0187016	0.0156852	0.00301639
rs11661904	18	6446242	62	52	10	331460	0.0187016	0.0156852	0.00301639
rs34515857	18	6447799	62	52	10	331460	0.0187016	0.0156852	0.00301639
rs890409	18	6449230	62	52	10	331460	0.0187016	0.0156852	0.00301639
rs16950114	18	6450009	62	52	10	331460	0.0187016	0.0156852	0.00301639
rs4479336	18	6451515	62	52	10	331460	0.0187016	0.0156852	0.00301639
rs2114280	18	6454509	62	52	10	331460	0.0187016	0.0156852	0.00301639
rs72865177	18	6459227	62	52	10	331460	0.0187016	0.0156852	0.00301639
rs11659676	18	6461230	62	52	10	331460	0.0187016	0.0156852	0.00301639
rs9957985	18	6470527	62	52	10	331460	0.0187016	0.0156852	0.00301639
rs117394184	18	6472983	61	51	10	331461	0.0184	0.0153836	0.00301639
rs77341824	18	6474441	61	51	10	331461	0.0184	0.0153836	0.00301639
rs117789010	18	6476946	61	51	10	331461	0.0184	0.0153836	0.00301639
rs12957874	18	6477778	61	51	10	331461	0.0184	0.0153836	0.00301639
rs16950172	18	6482886	62	52	10	331460	0.0187016	0.0156852	0.00301639
rs9966647	18	6485543	62	52	10	331460	0.0187016	0.0156852	0.00301639
rs117744212	18	6486442	62	52	10	331460	0.0187016	0.0156852	0.00301639
rs12458804	18	6490913	62	52	10	331460	0.0187016	0.0156852	0.00301639
rs12970972	18	6494050	62	52	10	331460	0.0187016	0.0156852	0.00301639
rs35286439	18	6494673	62	52	10	331460	0.0187016	0.0156852	0.00301639
rs72868523	18	6496868	62	52	10	331460	0.0187016	0.0156852	0.00301639
rs1426340	18	6496923	62	52	10	331460	0.0187016	0.0156852	0.00301639
rs62079232	18	6502770	61	51	10	331461	0.0184	0.0153836	0.00301639
rs11873891	18	6505597	61	51	10	331461	0.0184	0.0153836	0.00301639
rs74609725	18	6505728	61	51	10	331461	0.0184	0.0153836	0.00301639
rs8091102	18	6505881	61	51	10	331461	0.0184	0.0153836	0.00301639
rs34048464	18	6508035	61	51	10	331461	0.0184	0.0153836	0.00301639
rs57979553	18	6510030	61	51	10	331461	0.0184	0.0153836	0.00301639
rs79852297	18	6511204	61	51	10	331461	0.0184	0.0153836	0.00301639
rs4798453	18	6511473	61	51	10	331461	0.0184	0.0153836	0.00301639
rs12966147	18	6512418	61	51	10	331461	0.0184	0.0153836	0.00301639
rs77062047	18	6512864	61	51	10	331461	0.0184	0.0153836	0.00301639
rs73379446	18	6513872	61	51	10	331461	0.0184	0.0153836	0.00301639
rs12967361	18	6516387	61	51	10	331461	0.0184	0.0153836	0.00301639
rs7506840	18	6522756	61	51	10	331461	0.0184	0.0153836	0.00301639
rs74955809	18	6527241	55	51	4	331467	0.0165902	0.0153836	0.00120656
rs79705333	18	6532912	54	51	3	331468	0.0162885	0.0153836	0.000904917
rs7241840	18	6533752	54	51	3	331468	0.0162885	0.0153836	0.000904917
rs118069702	18	6535080	54	51	3	331468	0.0162885	0.0153836	0.000904917
rs77121091	18	6539889	54	51	3	331468	0.0162885	0.0153836	0.000904917
rs74579966	18	6540478	54	51	3	331468	0.0162885	0.0153836	0.000904917
rs12956957	18	6540881	54	51	3	331468	0.0162885	0.0153836	0.000904917
rs11875321	18	6543983	54	51	3	331468	0.0162885	0.0153836	0.000904917
rs12967949	18	6546179	54	51	3	331468	0.0162885	0.0153836	0.000904917
rs8095455	18	6546355	54	51	3	331468	0.0162885	0.0153836	0.000904917
rs12604318	18	6546713	54	51	3	331468	0.0162885	0.0153836	0.000904917
rs6506408	18	6549305	54	51	3	331468	0.0162885	0.0153836	0.000904917
rs75369474	18	6552665	54	51	3	331468	0.0162885	0.0153836	0.000904917
rs74955240	18	6556639	54	51	3	331468	0.0162885	0.0153836	0.000904917
rs8095065	18	6560842	54	51	3	331468	0.0162885	0.0153836	0.000904917
rs1079032	18	6564219	53	50	3	331469	0.0159869	0.015082	0.000904917
rs28488440	18	6565863	53	50	3	331469	0.0159869	0.015082	0.000904917
rs77400946	18	6565982	53	50	3	331469	0.0159869	0.015082	0.000904917
rs78653177	18	6566469	53	50	3	331469	0.0159869	0.015082	0.000904917
rs948426	18	6567182	53	50	3	331469	0.0159869	0.015082	0.000904917
rs11664790	18	6567538	53	50	3	331469	0.0159869	0.015082	0.000904917
rs8098828	18	6576274	53	50	3	331469	0.0159869	0.015082	0.000904917
rs11875256	18	6577386	53	50	3	331469	0.0159869	0.015082	0.000904917
rs61174771	18	6579172	53	50	3	331469	0.0159869	0.015082	0.000904917
rs8093282	18	6580728	53	50	3	331469	0.0159869	0.015082	0.000904917
rs77962371	18	6588975	52	49	3	331470	0.0156852	0.0147803	0.000904917
rs73391457	18	6589556	52	49	3	331470	0.0156852	0.0147803	0.000904917
rs28690378	18	6590247	52	49	3	331470	0.0156852	0.0147803	0.000904917
rs1893283	18	6592676	52	49	3	331470	0.0156852	0.0147803	0.000904917
rs35357261	18	6602907	52	49	3	331470	0.0156852	0.0147803	0.000904917
rs7242346	18	6603932	52	49	3	331470	0.0156852	0.0147803	0.000904917
rs2155838	18	6608306	51	48	3	331471	0.0153836	0.0144787	0.000904917
rs12607628	18	6612487	50	47	3	331472	0.015082	0.014177	0.000904917
rs76105037	18	6614441	49	46	3	331473	0.0147803	0.0138754	0.000904917
rs4638681	18	6615920	49	46	3	331473	0.0147803	0.0138754	0.000904917
rs11661289	18	6619707	47	44	3	331475	0.014177	0.0132721	0.000904917
rs72878884	18	6621797	47	44	3	331475	0.014177	0.0132721	0.000904917
rs78749927	18	6623707	47	44	3	331475	0.014177	0.0132721	0.000904917
rs56222107	18	6624452	47	44	3	331475	0.014177	0.0132721	0.000904917
rs118024803	18	6625583	47	44	3	331475	0.014177	0.0132721	0.000904917
rs16950364	18	6628517	47	44	3	331475	0.014177	0.0132721	0.000904917
rs6506414	18	6631950	47	44	3	331475	0.014177	0.0132721	0.000904917
rs75279839	18	6632059	47	44	3	331475	0.014177	0.0132721	0.000904917
rs73393319	18	6632347	47	44	3	331475	0.014177	0.0132721	0.000904917
rs117698658	18	6632623	47	44	3	331475	0.014177	0.0132721	0.000904917
rs56101745	18	6634840	47	44	3	331475	0.014177	0.0132721	0.000904917
rs117712743	18	6637936	47	44	3	331475	0.014177	0.0132721	0.000904917
rs1941502	18	6638822	47	44	3	331475	0.014177	0.0132721	0.000904917
rs76972778	18	6640063	47	44	3	331475	0.014177	0.0132721	0.000904917
rs12456617	18	6640533	47	44	3	331475	0.014177	0.0132721	0.000904917
rs118008860	18	6641029	47	44	3	331475	0.014177	0.0132721	0.000904917
rs79969712	18	6642385	47	44	3	331475	0.014177	0.0132721	0.000904917
rs8090696	18	6642719	47	44	3	331475	0.014177	0.0132721	0.000904917
rs12607954	18	6646331	47	44	3	331475	0.014177	0.0132721	0.000904917
rs16950424	18	6646790	47	44	3	331475	0.014177	0.0132721	0.000904917
rs76608894	18	6649088	47	44	3	331475	0.014177	0.0132721	0.000904917
rs117256377	18	6649499	47	44	3	331475	0.014177	0.0132721	0.000904917
rs948431	18	6650138	47	44	3	331475	0.014177	0.0132721	0.000904917
rs118149948	18	6650197	47	44	3	331475	0.014177	0.0132721	0.000904917
rs6417041	18	6651118	47	44	3	331475	0.014177	0.0132721	0.000904917
rs8093078	18	6651778	47	44	3	331475	0.014177	0.0132721	0.000904917
rs16950453	18	6653557	47	44	3	331475	0.014177	0.0132721	0.000904917
rs77278856	18	6653798	47	44	3	331475	0.014177	0.0132721	0.000904917
rs78066963	18	6659461	47	44	3	331475	0.014177	0.0132721	0.000904917
rs117601383	18	6660089	47	44	3	331475	0.014177	0.0132721	0.000904917
rs117971052	18	6662863	47	44	3	331475	0.014177	0.0132721	0.000904917
rs35310405	18	6663177	47	44	3	331475	0.014177	0.0132721	0.000904917
rs72882179	18	6664993	47	44	3	331475	0.014177	0.0132721	0.000904917
rs7505079	18	6666417	47	44	3	331475	0.014177	0.0132721	0.000904917
rs57054619	18	6667681	47	44	3	331475	0.014177	0.0132721	0.000904917
rs117014952	18	6667709	47	44	3	331475	0.014177	0.0132721	0.000904917
rs7234134	18	6672171	47	44	3	331475	0.014177	0.0132721	0.000904917
rs4641843	18	6672735	47	44	3	331475	0.014177	0.0132721	0.000904917
rs56057442	18	6673342	47	44	3	331475	0.014177	0.0132721	0.000904917
rs4798472	18	6679382	47	44	3	331475	0.014177	0.0132721	0.000904917
rs4798475	18	6680481	47	44	3	331475	0.014177	0.0132721	0.000904917
rs62081445	18	6680701	47	44	3	331475	0.014177	0.0132721	0.000904917
rs78444501	18	6681554	47	44	3	331475	0.014177	0.0132721	0.000904917
rs6506425	18	6690637	46	43	3	331476	0.0138754	0.0129705	0.000904917
rs9967288	18	6706356	44	41	3	331478	0.0132721	0.0123672	0.000904917
rs117424503	18	6707192	44	41	3	331478	0.0132721	0.0123672	0.000904917
rs11663883	18	6715863	44	41	3	331478	0.0132721	0.0123672	0.000904917
rs77660625	18	6717524	44	41	3	331478	0.0132721	0.0123672	0.000904917
rs116870081	18	6724771	42	39	3	331480	0.0126688	0.0117639	0.000904917
rs76187417	18	6725321	42	39	3	331480	0.0126688	0.0117639	0.000904917
rs7505419	18	6728204	42	39	3	331480	0.0126688	0.0117639	0.000904917
rs12967268	18	6734217	41	39	2	331481	0.0123672	0.0117639	0.000603278
rs71360047	18	6742574	41	39	2	331481	0.0123672	0.0117639	0.000603278
rs117149178	18	6749496	45	43	2	331477	0.0135738	0.0129705	0.000603278
rs34260331	18	6749875	45	43	2	331477	0.0135738	0.0129705	0.000603278
rs11659553	18	6752661	46	43	3	331476	0.0138754	0.0129705	0.000904917
rs72882597	18	6752783	46	43	3	331476	0.0138754	0.0129705	0.000904917
rs72884504	18	6754352	45	42	3	331477	0.0135738	0.0126688	0.000904917
rs73938286	18	6757108	44	41	3	331478	0.0132721	0.0123672	0.000904917
rs117507116	18	6758176	44	41	3	331478	0.0132721	0.0123672	0.000904917
rs117481550	18	6759702	44	41	3	331478	0.0132721	0.0123672	0.000904917
rs34902666	18	6760078	44	41	3	331478	0.0132721	0.0123672	0.000904917
rs74493868	18	6764443	43	40	3	331479	0.0129705	0.0120656	0.000904917
rs35595272	18	6765475	43	40	3	331479	0.0129705	0.0120656	0.000904917
rs75421899	18	6767702	43	40	3	331479	0.0129705	0.0120656	0.000904917
rs2116253	18	6769756	43	40	3	331479	0.0129705	0.0120656	0.000904917
rs17416970	18	6775039	44	41	3	331478	0.0132721	0.0123672	0.000904917
rs6506440	18	6781016	43	40	3	331479	0.0129705	0.0120656	0.000904917
rs11660494	18	6784082	41	38	3	331481	0.0123672	0.0114623	0.000904917
rs117978949	18	6793036	40	37	3	331482	0.0120656	0.0111606	0.000904917
rs74952233	18	6795911	40	37	3	331482	0.0120656	0.0111606	0.000904917
rs9303989	18	6795934	40	37	3	331482	0.0120656	0.0111606	0.000904917
rs79540738	18	6801018	39	36	3	331483	0.0117639	0.010859	0.000904917
rs7232852	18	6801278	39	36	3	331483	0.0117639	0.010859	0.000904917
rs111401677	18	6816547	39	36	3	331483	0.0117639	0.010859	0.000904917
rs9676010	18	6820045	39	36	3	331483	0.0117639	0.010859	0.000904917
rs8088063	18	6820187	39	36	3	331483	0.0117639	0.010859	0.000904917
rs72876505	18	6823195	40	37	3	331482	0.0120656	0.0111606	0.000904917
rs75538083	18	6825680	40	37	3	331482	0.0120656	0.0111606	0.000904917
rs118113497	18	6834925	33	30	3	331489	0.00995409	0.00904917	0.000904917
rs9958414	18	6836780	33	30	3	331489	0.00995409	0.00904917	0.000904917
Affx-80258481	18	6837318	33	30	3	331489	0.00995409	0.00904917	0.000904917
rs9956390	18	6838278	33	30	3	331489	0.00995409	0.00904917	0.000904917
rs12954151	18	6838464	33	30	3	331489	0.00995409	0.00904917	0.000904917
rs77912846	18	6839199	34	31	3	331488	0.0102557	0.00935081	0.000904917
rs10775437	18	6843259	28	25	3	331494	0.00844589	0.00754098	0.000904917
rs62082812	18	6845982	29	26	3	331493	0.00874753	0.00784262	0.000904917
rs12456682	18	6848606	31	28	3	331491	0.00935081	0.00844589	0.000904917
rs72876565	18	6851228	32	29	3	331490	0.00965245	0.00874753	0.000904917
rs11664752	18	6851359	32	29	3	331490	0.00965245	0.00874753	0.000904917
rs72883065	18	6851433	32	29	3	331490	0.00965245	0.00874753	0.000904917
rs72883077	18	6852919	32	29	3	331490	0.00965245	0.00874753	0.000904917
rs77010826	18	6854644	32	29	3	331490	0.00965245	0.00874753	0.000904917
rs2163465	18	6867507	42	39	3	331480	0.0126688	0.0117639	0.000904917
rs62082833	18	6870524	42	39	3	331480	0.0126688	0.0117639	0.000904917
rs117489107	18	6871680	42	39	3	331480	0.0126688	0.0117639	0.000904917
rs1241983	18	6875693	42	39	3	331480	0.0126688	0.0117639	0.000904917
rs79486148	18	6881446	47	44	3	331475	0.014177	0.0132721	0.000904917
rs3865406	18	6884050	47	44	3	331475	0.014177	0.0132721	0.000904917
Affx-80258487	18	6887243	48	45	3	331474	0.0144787	0.0135738	0.000904917
rs146658880	18	6888976	48	45	3	331474	0.0144787	0.0135738	0.000904917
rs4239328	18	6889973	48	45	3	331474	0.0144787	0.0135738	0.000904917
rs1116757	18	6890434	48	45	3	331474	0.0144787	0.0135738	0.000904917
Affx-15328106	18	6890538	48	45	3	331474	0.0144787	0.0135738	0.000904917
rs117353161	18	6890937	48	45	3	331474	0.0144787	0.0135738	0.000904917
rs117358950	18	6894315	49	46	3	331473	0.0147803	0.0138754	0.000904917
Affx-80286603	18	6894864	49	46	3	331473	0.0147803	0.0138754	0.000904917
rs12185460	18	6898415	49	46	3	331473	0.0147803	0.0138754	0.000904917
rs71360053	18	6905245	49	46	3	331473	0.0147803	0.0138754	0.000904917
rs76303451	18	6905737	49	46	3	331473	0.0147803	0.0138754	0.000904917
rs72892904	18	6910535	50	47	3	331472	0.015082	0.014177	0.000904917
rs1056408	18	6912143	50	47	3	331472	0.015082	0.014177	0.000904917
rs183371180	18	6920952	51	48	3	331471	0.0153836	0.0144787	0.000904917
rs566352	18	6923291	51	48	3	331471	0.0153836	0.0144787	0.000904917
Affx-15333596	18	6924483	51	48	3	331471	0.0153836	0.0144787	0.000904917
rs55887930	18	6927870	52	49	3	331470	0.0156852	0.0147803	0.000904917
rs34524094	18	6927993	52	49	3	331470	0.0156852	0.0147803	0.000904917
rs4797270	18	6928946	53	50	3	331469	0.0159869	0.015082	0.000904917
rs77656578	18	6929507	53	50	3	331469	0.0159869	0.015082	0.000904917
rs12964653	18	6929745	53	50	3	331469	0.0159869	0.015082	0.000904917
rs13381113	18	6937077	65	62	3	331457	0.0196065	0.0187016	0.000904917
rs597503	18	6939947	66	63	3	331456	0.0199082	0.0190033	0.000904917
rs595691	18	6940286	66	63	3	331456	0.0199082	0.0190033	0.000904917
rs6506459	18	6940557	66	63	3	331456	0.0199082	0.0190033	0.000904917
rs4398173	18	6941108	66	63	3	331456	0.0199082	0.0190033	0.000904917
rs111274708	18	6941120	66	63	3	331456	0.0199082	0.0190033	0.000904917
Affx-89013041	18	6942098	67	64	3	331455	0.0202098	0.0193049	0.000904917
rs117663277	18	6942975	67	64	3	331455	0.0202098	0.0193049	0.000904917
rs78464428	18	6946431	68	65	3	331454	0.0205115	0.0196065	0.000904917
rs62081479	18	6948614	69	66	3	331453	0.0208131	0.0199082	0.000904917
rs72887111	18	6951449	74	71	3	331448	0.0223213	0.0214164	0.000904917
rs8088218	18	6951971	74	71	3	331448	0.0223213	0.0214164	0.000904917
rs79522440	18	6952009	74	71	3	331448	0.0223213	0.0214164	0.000904917
rs12454596	18	6953989	75	72	3	331447	0.0226229	0.021718	0.000904917
rs949215	18	6955676	75	72	3	331447	0.0226229	0.021718	0.000904917
rs28569884	18	6956111	75	72	3	331447	0.0226229	0.021718	0.000904917
rs16950866	18	6956126	75	72	3	331447	0.0226229	0.021718	0.000904917
rs16950868	18	6956238	75	72	3	331447	0.0226229	0.021718	0.000904917
rs11875257	18	6956393	75	72	3	331447	0.0226229	0.021718	0.000904917
rs509497	18	6957193	78	75	3	331444	0.0235279	0.0226229	0.000904917
rs16950878	18	6957239	78	75	3	331444	0.0235279	0.0226229	0.000904917
Affx-15339481	18	6958609	80	77	3	331442	0.0241311	0.0232262	0.000904917
rs76482057	18	6959394	80	77	3	331442	0.0241311	0.0232262	0.000904917
rs143933905	18	6959459	80	77	3	331442	0.0241311	0.0232262	0.000904917
rs117009923	18	6960732	80	77	3	331442	0.0241311	0.0232262	0.000904917
rs17518135	18	6963722	80	77	3	331442	0.0241311	0.0232262	0.000904917
rs117687184	18	6964926	80	77	3	331442	0.0241311	0.0232262	0.000904917
rs200776408	18	6965295	80	77	3	331442	0.0241311	0.0232262	0.000904917
rs142063208	18	6965341	80	77	3	331442	0.0241311	0.0232262	0.000904917
Affx-89011887	18	6966251	80	77	3	331442	0.0241311	0.0232262	0.000904917
rs73390557	18	6966296	80	77	3	331442	0.0241311	0.0232262	0.000904917
rs116909491	18	6968685	80	77	3	331442	0.0241311	0.0232262	0.000904917
rs78076094	18	6968799	80	77	3	331442	0.0241311	0.0232262	0.000904917
rs4300731	18	6969501	80	77	3	331442	0.0241311	0.0232262	0.000904917
rs79641836	18	6969964	80	77	3	331442	0.0241311	0.0232262	0.000904917
rs111817148	18	6975779	80	77	3	331442	0.0241311	0.0232262	0.000904917
rs117225191	18	6975995	80	77	3	331442	0.0241311	0.0232262	0.000904917
rs8088922	18	6976513	80	77	3	331442	0.0241311	0.0232262	0.000904917
rs142934543	18	6977814	81	78	3	331441	0.0244328	0.0235279	0.000904917
rs671871	18	6977844	81	78	3	331441	0.0244328	0.0235279	0.000904917
rs672721	18	6977966	81	78	3	331441	0.0244328	0.0235279	0.000904917
rs145781920	18	6978233	81	78	3	331441	0.0244328	0.0235279	0.000904917
rs140764072	18	6978321	81	78	3	331441	0.0244328	0.0235279	0.000904917
rs686378	18	6978725	81	78	3	331441	0.0244328	0.0235279	0.000904917
rs11081290	18	6979570	81	78	3	331441	0.0244328	0.0235279	0.000904917
rs607230	18	6980523	81	78	3	331441	0.0244328	0.0235279	0.000904917
rs11664481	18	6981459	81	78	3	331441	0.0244328	0.0235279	0.000904917
rs538815	18	6982443	81	78	3	331441	0.0244328	0.0235279	0.000904917
rs117433399	18	6982519	81	78	3	331441	0.0244328	0.0235279	0.000904917
rs535959	18	6982772	81	78	3	331441	0.0244328	0.0235279	0.000904917
rs142286229	18	6983105	81	78	3	331441	0.0244328	0.0235279	0.000904917
rs552219	18	6984699	82	79	3	331440	0.0247344	0.0238295	0.000904917
rs11664063	18	6985270	82	79	3	331440	0.0247344	0.0238295	0.000904917
rs11664115	18	6985499	82	79	3	331440	0.0247344	0.0238295	0.000904917
rs523711	18	6985507	82	79	3	331440	0.0247344	0.0238295	0.000904917
rs617573	18	6985655	82	79	3	331440	0.0247344	0.0238295	0.000904917
rs117304842	18	6986083	82	79	3	331440	0.0247344	0.0238295	0.000904917
rs12607841	18	6986227	82	79	3	331440	0.0247344	0.0238295	0.000904917
rs492522	18	6986638	82	79	3	331440	0.0247344	0.0238295	0.000904917
rs679388	18	6990280	82	79	3	331440	0.0247344	0.0238295	0.000904917
rs601304	18	6992327	82	79	3	331440	0.0247344	0.0238295	0.000904917
rs16950981	18	6992683	82	79	3	331440	0.0247344	0.0238295	0.000904917
rs62081533	18	6993673	82	79	3	331440	0.0247344	0.0238295	0.000904917
rs4239329	18	6994481	82	79	3	331440	0.0247344	0.0238295	0.000904917
rs75640324	18	6994646	82	79	3	331440	0.0247344	0.0238295	0.000904917
rs692849	18	6996232	82	79	3	331440	0.0247344	0.0238295	0.000904917
rs12961939	18	6997818	83	80	3	331439	0.025036	0.0241311	0.000904917
rs142965988	18	6998724	83	80	3	331439	0.025036	0.0241311	0.000904917
rs72634399	18	6999176	83	80	3	331439	0.025036	0.0241311	0.000904917
rs16950999	18	6999183	83	80	3	331439	0.025036	0.0241311	0.000904917
rs140577242	18	6999567	83	80	3	331439	0.025036	0.0241311	0.000904917
rs625106	18	6999628	83	80	3	331439	0.025036	0.0241311	0.000904917
rs116839331	18	7001138	83	80	3	331439	0.025036	0.0241311	0.000904917
rs13381425	18	7001159	83	80	3	331439	0.025036	0.0241311	0.000904917
rs621344	18	7001273	83	80	3	331439	0.025036	0.0241311	0.000904917
rs140928228	18	7002412	83	80	3	331439	0.025036	0.0241311	0.000904917
rs2016274	18	7002596	83	80	3	331439	0.025036	0.0241311	0.000904917
rs681641	18	7004196	83	80	3	331439	0.025036	0.0241311	0.000904917
rs572614	18	7006871	83	80	3	331439	0.025036	0.0241311	0.000904917
rs662471	18	7008591	83	80	3	331439	0.025036	0.0241311	0.000904917
rs952428	18	7008901	83	80	3	331439	0.025036	0.0241311	0.000904917
rs149753863	18	7009293	83	80	3	331439	0.025036	0.0241311	0.000904917
Affx-80258501	18	7011299	83	80	3	331439	0.025036	0.0241311	0.000904917
rs61695598	18	7011490	83	80	3	331439	0.025036	0.0241311	0.000904917
rs67268419	18	7013648	82	79	3	331440	0.0247344	0.0238295	0.000904917
rs8085864	18	7016150	82	79	3	331440	0.0247344	0.0238295	0.000904917
rs141851670	18	7016579	82	79	3	331440	0.0247344	0.0238295	0.000904917
rs201030108	18	7017272	82	79	3	331440	0.0247344	0.0238295	0.000904917
rs80163436	18	7018762	83	79	4	331439	0.025036	0.0238295	0.00120656
rs566042	18	7019128	83	79	4	331439	0.025036	0.0238295	0.00120656
rs8089667	18	7022096	85	79	6	331437	0.0256393	0.0238295	0.00180983
rs144738522	18	7023207	85	79	6	331437	0.0256393	0.0238295	0.00180983
rs143031283	18	7023349	85	79	6	331437	0.0256393	0.0238295	0.00180983
Affx-80258504	18	7026036	85	79	6	331437	0.0256393	0.0238295	0.00180983
rs7227276	18	7028454	85	79	6	331437	0.0256393	0.0238295	0.00180983
rs7237913	18	7029115	85	79	6	331437	0.0256393	0.0238295	0.00180983
rs74797697	18	7029534	85	79	6	331437	0.0256393	0.0238295	0.00180983
rs569237	18	7030727	85	79	6	331437	0.0256393	0.0238295	0.00180983
rs144429570	18	7032153	84	79	5	331438	0.0253377	0.0238295	0.0015082
rs7231835	18	7034271	84	79	5	331438	0.0253377	0.0238295	0.0015082
rs566655	18	7034508	84	79	5	331438	0.0253377	0.0238295	0.0015082
rs600695	18	7034946	84	79	5	331438	0.0253377	0.0238295	0.0015082
rs677136	18	7035915	84	79	5	331438	0.0253377	0.0238295	0.0015082
rs1537422	18	7036963	84	79	5	331438	0.0253377	0.0238295	0.0015082
rs60568071	18	7037428	84	79	5	331438	0.0253377	0.0238295	0.0015082
rs140908403	18	7037695	84	79	5	331438	0.0253377	0.0238295	0.0015082
rs647595	18	7037866	84	79	5	331438	0.0253377	0.0238295	0.0015082
rs10502349	18	7038139	84	79	5	331438	0.0253377	0.0238295	0.0015082
rs72887927	18	7038171	84	79	5	331438	0.0253377	0.0238295	0.0015082
rs645223	18	7038435	84	79	5	331438	0.0253377	0.0238295	0.0015082
Affx-52358121	18	7038788	84	79	5	331438	0.0253377	0.0238295	0.0015082
rs62619829	18	7040197	84	79	5	331438	0.0253377	0.0238295	0.0015082
rs148751644	18	7042222	84	79	5	331438	0.0253377	0.0238295	0.0015082
rs16951095	18	7042911	84	79	5	331438	0.0253377	0.0238295	0.0015082
rs112848362	18	7043145	84	79	5	331438	0.0253377	0.0238295	0.0015082
rs9950267	18	7043335	84	79	5	331438	0.0253377	0.0238295	0.0015082
rs17443438	18	7044280	84	79	5	331438	0.0253377	0.0238295	0.0015082
rs76073380	18	7044600	84	79	5	331438	0.0253377	0.0238295	0.0015082
rs141914419	18	7046276	83	78	5	331439	0.025036	0.0235279	0.0015082
rs35533694	18	7048830	82	77	5	331440	0.0247344	0.0232262	0.0015082
rs140718292	18	7049171	82	77	5	331440	0.0247344	0.0232262	0.0015082
rs112194576	18	7049180	82	77	5	331440	0.0247344	0.0232262	0.0015082
rs200657079	18	7050910	84	79	5	331438	0.0253377	0.0238295	0.0015082
rs35481014	18	7055719	84	79	5	331438	0.0253377	0.0238295	0.0015082
rs77231791	18	7058250	84	79	5	331438	0.0253377	0.0238295	0.0015082
rs7234111	18	7067652	80	75	5	331442	0.0241311	0.0226229	0.0015082
rs8090011	18	7068462	80	75	5	331442	0.0241311	0.0226229	0.0015082
rs16951199	18	7080135	80	75	5	331442	0.0241311	0.0226229	0.0015082
rs147676957	18	7080337	80	75	5	331442	0.0241311	0.0226229	0.0015082
rs116882099	18	7080736	80	75	5	331442	0.0241311	0.0226229	0.0015082
rs62083498	18	7080809	80	75	5	331442	0.0241311	0.0226229	0.0015082
rs8090138	18	7082908	80	75	5	331442	0.0241311	0.0226229	0.0015082
rs8095565	18	7086225	80	75	5	331442	0.0241311	0.0226229	0.0015082
rs2377024	18	7086310	80	75	5	331442	0.0241311	0.0226229	0.0015082
rs11081299	18	7087190	80	75	5	331442	0.0241311	0.0226229	0.0015082
rs1466421	18	7089087	80	75	5	331442	0.0241311	0.0226229	0.0015082
rs10853343	18	7089885	80	75	5	331442	0.0241311	0.0226229	0.0015082
rs2045781	18	7094612	80	75	5	331442	0.0241311	0.0226229	0.0015082
rs2045782	18	7094665	80	75	5	331442	0.0241311	0.0226229	0.0015082
rs972038	18	7102036	83	78	5	331439	0.025036	0.0235279	0.0015082
rs61061802	18	7102402	83	78	5	331439	0.025036	0.0235279	0.0015082
rs12956744	18	7102706	83	78	5	331439	0.025036	0.0235279	0.0015082
rs11664877	18	7104712	83	78	5	331439	0.025036	0.0235279	0.0015082
rs34433741	18	7108999	83	78	5	331439	0.025036	0.0235279	0.0015082
rs4798532	18	7109561	83	78	5	331439	0.025036	0.0235279	0.0015082
rs7240485	18	7111510	83	78	5	331439	0.025036	0.0235279	0.0015082
rs75624376	18	7112164	83	78	5	331439	0.025036	0.0235279	0.0015082
rs5012606	18	7114127	83	78	5	331439	0.025036	0.0235279	0.0015082
rs71360066	18	7118368	84	79	5	331438	0.0253377	0.0238295	0.0015082
rs2089760	18	7118955	84	79	5	331438	0.0253377	0.0238295	0.0015082
rs62083520	18	7123482	84	79	5	331438	0.0253377	0.0238295	0.0015082
rs79509246	18	7124341	84	79	5	331438	0.0253377	0.0238295	0.0015082
rs9965559	18	7127805	84	79	5	331438	0.0253377	0.0238295	0.0015082
rs117883037	18	7129941	84	79	5	331438	0.0253377	0.0238295	0.0015082
rs334420	18	7131234	84	79	5	331438	0.0253377	0.0238295	0.0015082
rs34735788	18	7132086	84	79	5	331438	0.0253377	0.0238295	0.0015082
rs9956226	18	7132587	84	79	5	331438	0.0253377	0.0238295	0.0015082
rs423340	18	7133194	84	79	5	331438	0.0253377	0.0238295	0.0015082
rs55663518	18	7135797	84	79	5	331438	0.0253377	0.0238295	0.0015082
rs334379	18	7138558	84	79	5	331438	0.0253377	0.0238295	0.0015082
rs11081305	18	7143714	85	80	5	331437	0.0256393	0.0241311	0.0015082
rs10502353	18	7147079	85	80	5	331437	0.0256393	0.0241311	0.0015082
rs4797280	18	7147347	85	80	5	331437	0.0256393	0.0241311	0.0015082
rs116931226	18	7150217	86	81	5	331436	0.025941	0.0244328	0.0015082
rs76768139	18	7151120	86	81	5	331436	0.025941	0.0244328	0.0015082
rs11874166	18	7153795	86	81	5	331436	0.025941	0.0244328	0.0015082
rs334404	18	7158044	88	83	5	331434	0.0265442	0.025036	0.0015082
rs77200070	18	7161692	88	83	5	331434	0.0265442	0.025036	0.0015082
rs72907783	18	7164810	88	83	5	331434	0.0265442	0.025036	0.0015082
rs449996	18	7166880	88	83	5	331434	0.0265442	0.025036	0.0015082
rs405191	18	7171561	91	86	5	331431	0.0274492	0.025941	0.0015082
rs9675861	18	7172523	91	86	5	331431	0.0274492	0.025941	0.0015082
rs117375816	18	7176535	90	85	5	331432	0.0271475	0.0256393	0.0015082
rs333099	18	7176761	90	85	5	331432	0.0271475	0.0256393	0.0015082
rs57924232	18	7184241	91	86	5	331431	0.0274492	0.025941	0.0015082
rs117255414	18	7184342	91	86	5	331431	0.0274492	0.025941	0.0015082
rs2160793	18	7184809	91	86	5	331431	0.0274492	0.025941	0.0015082
rs78683650	18	7188306	91	86	5	331431	0.0274492	0.025941	0.0015082
rs80309336	18	7188470	91	86	5	331431	0.0274492	0.025941	0.0015082
rs117978317	18	7188672	91	86	5	331431	0.0274492	0.025941	0.0015082
rs75326365	18	7188708	91	86	5	331431	0.0274492	0.025941	0.0015082
rs7231458	18	7188754	91	86	5	331431	0.0274492	0.025941	0.0015082
rs76157951	18	7191987	91	86	5	331431	0.0274492	0.025941	0.0015082
rs12966305	18	7192874	91	86	5	331431	0.0274492	0.025941	0.0015082
rs34968973	18	7195813	91	87	4	331431	0.0274492	0.0262426	0.00120656
rs80184728	18	7197965	91	87	4	331431	0.0274492	0.0262426	0.00120656
rs72904132	18	7204855	91	87	4	331431	0.0274492	0.0262426	0.00120656
rs17525888	18	7205135	91	87	4	331431	0.0274492	0.0262426	0.00120656
rs16951387	18	7205419	91	87	4	331431	0.0274492	0.0262426	0.00120656
rs11659791	18	7206241	91	87	4	331431	0.0274492	0.0262426	0.00120656
rs7228707	18	7206704	91	87	4	331431	0.0274492	0.0262426	0.00120656
rs4798539	18	7207967	91	87	4	331431	0.0274492	0.0262426	0.00120656
rs35728467	18	7214796	93	89	4	331429	0.0280524	0.0268459	0.00120656
rs75954595	18	7224675	96	92	4	331426	0.0289574	0.0277508	0.00120656
rs73939206	18	7227402	96	92	4	331426	0.0289574	0.0277508	0.00120656
rs62082838	18	7229107	96	92	4	331426	0.0289574	0.0277508	0.00120656
rs200750520	18	7231467	98	94	4	331424	0.0295606	0.0283541	0.00120656
rs186252904	18	7231740	98	94	4	331424	0.0295606	0.0283541	0.00120656
rs144753731	18	7231881	98	94	4	331424	0.0295606	0.0283541	0.00120656
rs11664524	18	7232892	98	94	4	331424	0.0295606	0.0283541	0.00120656
rs117855181	18	7233530	98	94	4	331424	0.0295606	0.0283541	0.00120656
rs79372348	18	7234105	98	94	4	331424	0.0295606	0.0283541	0.00120656
rs8087367	18	7238619	99	95	4	331423	0.0298623	0.0286557	0.00120656
rs76123130	18	7240201	98	94	4	331424	0.0295606	0.0283541	0.00120656
rs11317616	18	7240587	98	94	4	331424	0.0295606	0.0283541	0.00120656
rs78862377	18	7248503	93	92	1	331429	0.0280524	0.0277508	0.000301639
rs117456451	18	7248746	93	92	1	331429	0.0280524	0.0277508	0.000301639
rs4797283	18	7249740	93	92	1	331429	0.0280524	0.0277508	0.000301639
rs9967159	18	7258267	92	91	1	331430	0.0277508	0.0274492	0.000301639
rs111388645	18	7259912	92	91	1	331430	0.0277508	0.0274492	0.000301639
rs2036840	18	7264458	90	89	1	331432	0.0271475	0.0268459	0.000301639
rs12958603	18	7267163	90	89	1	331432	0.0271475	0.0268459	0.000301639
rs1110298	18	7270123	87	86	1	331435	0.0262426	0.025941	0.000301639
rs9951185	18	7273964	87	86	1	331435	0.0262426	0.025941	0.000301639
rs62089733	18	7281810	84	83	1	331438	0.0253377	0.025036	0.000301639
rs4798551	18	7284522	84	83	1	331438	0.0253377	0.025036	0.000301639
rs7227340	18	7294452	82	81	1	331440	0.0247344	0.0244328	0.000301639
rs117901919	18	7305437	71	70	1	331451	0.0214164	0.0211147	0.000301639
rs35388198	18	7305501	71	70	1	331451	0.0214164	0.0211147	0.000301639
rs117832182	18	7316749	69	68	1	331453	0.0208131	0.0205115	0.000301639
rs75664674	18	7318148	69	68	1	331453	0.0208131	0.0205115	0.000301639
rs73388770	18	7319583	69	68	1	331453	0.0208131	0.0205115	0.000301639
rs111951855	18	7325375	71	70	1	331451	0.0214164	0.0211147	0.000301639
rs28493149	18	7327773	72	71	1	331450	0.021718	0.0214164	0.000301639
rs483060	18	7329929	72	71	1	331450	0.021718	0.0214164	0.000301639
rs80111592	18	7332428	72	71	1	331450	0.021718	0.0214164	0.000301639
rs56740983	18	7333742	72	71	1	331450	0.021718	0.0214164	0.000301639
rs9948938	18	7335593	73	72	1	331449	0.0220197	0.021718	0.000301639
rs7243205	18	7337494	73	72	1	331449	0.0220197	0.021718	0.000301639
rs34200165	18	7341681	72	71	1	331450	0.021718	0.0214164	0.000301639
rs11878039	18	7342567	72	71	1	331450	0.021718	0.0214164	0.000301639
rs76483195	18	7348490	72	71	1	331450	0.021718	0.0214164	0.000301639
rs1785572	18	7348643	72	71	1	331450	0.021718	0.0214164	0.000301639
rs8096867	18	7349616	72	71	1	331450	0.021718	0.0214164	0.000301639
rs77457460	18	7354608	72	71	1	331450	0.021718	0.0214164	0.000301639
rs71360080	18	7358066	72	71	1	331450	0.021718	0.0214164	0.000301639
rs9945978	18	7364240	71	70	1	331451	0.0214164	0.0211147	0.000301639
rs11662442	18	7367752	71	70	1	331451	0.0214164	0.0211147	0.000301639
rs4797292	18	7369057	71	70	1	331451	0.0214164	0.0211147	0.000301639
rs59302824	18	7370841	71	70	1	331451	0.0214164	0.0211147	0.000301639
rs73377848	18	7371941	71	70	1	331451	0.0214164	0.0211147	0.000301639
rs1421048	18	7372802	71	70	1	331451	0.0214164	0.0211147	0.000301639
rs573405	18	7374066	71	70	1	331451	0.0214164	0.0211147	0.000301639
rs12607722	18	7375182	72	71	1	331450	0.021718	0.0214164	0.000301639
rs9807727	18	7375434	72	71	1	331450	0.021718	0.0214164	0.000301639
rs57366185	18	7375512	72	71	1	331450	0.021718	0.0214164	0.000301639
rs523467	18	7376064	72	71	1	331450	0.021718	0.0214164	0.000301639
rs948347	18	7377510	72	71	1	331450	0.021718	0.0214164	0.000301639
rs75489287	18	7377943	72	71	1	331450	0.021718	0.0214164	0.000301639
rs60147348	18	7381242	70	69	1	331452	0.0211147	0.0208131	0.000301639
rs11081324	18	7382442	68	67	1	331454	0.0205115	0.0202098	0.000301639
rs4622594	18	7383326	68	67	1	331454	0.0205115	0.0202098	0.000301639
rs9949782	18	7383334	68	67	1	331454	0.0205115	0.0202098	0.000301639
rs4359528	18	7383469	68	67	1	331454	0.0205115	0.0202098	0.000301639
rs12150759	18	7384829	63	62	1	331459	0.0190033	0.0187016	0.000301639
rs12150762	18	7384942	63	62	1	331459	0.0190033	0.0187016	0.000301639
rs78773499	18	7385492	63	62	1	331459	0.0190033	0.0187016	0.000301639
rs17535858	18	7388258	61	60	1	331461	0.0184	0.0180983	0.000301639
rs74566380	18	7388361	61	60	1	331461	0.0184	0.0180983	0.000301639
rs12606245	18	7388753	61	60	1	331461	0.0184	0.0180983	0.000301639
rs12457079	18	7389361	61	60	1	331461	0.0184	0.0180983	0.000301639
rs11081326	18	7390501	61	60	1	331461	0.0184	0.0180983	0.000301639
rs7231744	18	7395934	62	61	1	331460	0.0187016	0.0184	0.000301639
rs4797294	18	7396272	62	61	1	331460	0.0187016	0.0184	0.000301639
rs113368932	18	7397539	62	61	1	331460	0.0187016	0.0184	0.000301639
rs5020723	18	7404949	62	61	1	331460	0.0187016	0.0184	0.000301639
rs77244364	18	7406458	62	61	1	331460	0.0187016	0.0184	0.000301639
rs12962706	18	7411100	62	61	1	331460	0.0187016	0.0184	0.000301639
rs28420332	18	7412200	62	61	1	331460	0.0187016	0.0184	0.000301639
rs56884278	18	7416825	62	61	1	331460	0.0187016	0.0184	0.000301639
rs74541375	18	7417000	62	61	1	331460	0.0187016	0.0184	0.000301639
rs79173066	18	7421563	62	61	1	331460	0.0187016	0.0184	0.000301639
rs9954094	18	7427516	62	61	1	331460	0.0187016	0.0184	0.000301639
rs117807919	18	7430583	62	61	1	331460	0.0187016	0.0184	0.000301639
rs75581867	18	7432875	62	61	1	331460	0.0187016	0.0184	0.000301639
rs62091990	18	7433868	62	61	1	331460	0.0187016	0.0184	0.000301639
rs12959483	18	7435159	64	61	3	331458	0.0193049	0.0184	0.000904917
rs16951748	18	7442888	64	61	3	331458	0.0193049	0.0184	0.000904917
rs574403	18	7448245	64	61	3	331458	0.0193049	0.0184	0.000904917
rs62089773	18	7448327	64	61	3	331458	0.0193049	0.0184	0.000904917
rs72909907	18	7452903	64	61	3	331458	0.0193049	0.0184	0.000904917
rs12455519	18	7457829	64	61	3	331458	0.0193049	0.0184	0.000904917
rs578839	18	7458215	64	61	3	331458	0.0193049	0.0184	0.000904917
rs73939275	18	7458372	64	61	3	331458	0.0193049	0.0184	0.000904917
rs76427274	18	7460235	64	61	3	331458	0.0193049	0.0184	0.000904917
rs486439	18	7462983	64	61	3	331458	0.0193049	0.0184	0.000904917
rs555107	18	7465949	64	61	3	331458	0.0193049	0.0184	0.000904917
rs16951815	18	7466596	64	61	3	331458	0.0193049	0.0184	0.000904917
rs2175089	18	7467504	64	61	3	331458	0.0193049	0.0184	0.000904917
rs481060	18	7469021	64	61	3	331458	0.0193049	0.0184	0.000904917
rs77872556	18	7475999	63	60	3	331459	0.0190033	0.0180983	0.000904917
rs12956501	18	7477505	63	60	3	331459	0.0190033	0.0180983	0.000904917
rs734690	18	7477548	63	60	3	331459	0.0190033	0.0180983	0.000904917
rs7227811	18	7477655	63	60	3	331459	0.0190033	0.0180983	0.000904917
rs118173546	18	7483366	63	60	3	331459	0.0190033	0.0180983	0.000904917
rs524674	18	7485168	63	60	3	331459	0.0190033	0.0180983	0.000904917
rs525466	18	7485222	63	60	3	331459	0.0190033	0.0180983	0.000904917
rs2040196	18	7485707	63	60	3	331459	0.0190033	0.0180983	0.000904917
rs78607890	18	7486741	63	60	3	331459	0.0190033	0.0180983	0.000904917
rs74699325	18	7487910	63	60	3	331459	0.0190033	0.0180983	0.000904917
rs72636703	18	7496058	61	58	3	331461	0.0184	0.0174951	0.000904917
rs557342	18	7498497	61	58	3	331461	0.0184	0.0174951	0.000904917
rs526415	18	7501993	61	58	3	331461	0.0184	0.0174951	0.000904917
rs12608086	18	7509583	60	57	3	331462	0.0180983	0.0171934	0.000904917
rs117219800	18	7513766	60	57	3	331462	0.0180983	0.0171934	0.000904917
rs576192	18	7519001	60	57	3	331462	0.0180983	0.0171934	0.000904917
rs553082	18	7519267	60	57	3	331462	0.0180983	0.0171934	0.000904917
rs956551	18	7524275	54	51	3	331468	0.0162885	0.0153836	0.000904917
rs16952062	18	7528504	53	50	3	331469	0.0159869	0.015082	0.000904917
rs11081343	18	7529438	53	50	3	331469	0.0159869	0.015082	0.000904917
rs73383676	18	7531604	53	50	3	331469	0.0159869	0.015082	0.000904917
rs513082	18	7532322	53	50	3	331469	0.0159869	0.015082	0.000904917
rs8092342	18	7541234	52	49	3	331470	0.0156852	0.0147803	0.000904917
rs116940107	18	7545930	52	50	2	331470	0.0156852	0.015082	0.000603278
rs79765141	18	7555946	50	49	1	331472	0.015082	0.0147803	0.000301639
rs489659	18	7557909	50	49	1	331472	0.015082	0.0147803	0.000301639
rs78046641	18	7565042	49	48	1	331473	0.0147803	0.0144787	0.000301639
rs77509547	18	7570200	49	48	1	331473	0.0147803	0.0144787	0.000301639
rs12971095	18	7572640	49	48	1	331473	0.0147803	0.0144787	0.000301639
rs12607360	18	7575300	49	48	1	331473	0.0147803	0.0144787	0.000301639
rs55669819	18	7604902	44	41	3	331478	0.0132721	0.0123672	0.000904917
rs62089800	18	7610670	44	41	3	331478	0.0132721	0.0123672	0.000904917
rs1941144	18	7618767	44	41	3	331478	0.0132721	0.0123672	0.000904917
rs76719709	18	7620283	45	41	4	331477	0.0135738	0.0123672	0.00120656
rs7228736	18	7622514	45	41	4	331477	0.0135738	0.0123672	0.00120656
rs118053477	18	7625108	45	41	4	331477	0.0135738	0.0123672	0.00120656
rs13381320	18	7625319	45	41	4	331477	0.0135738	0.0123672	0.00120656
rs111403884	18	7635960	43	39	4	331479	0.0129705	0.0117639	0.00120656
rs16952271	18	7638583	43	39	4	331479	0.0129705	0.0117639	0.00120656
rs7235636	18	7657076	36	32	4	331486	0.010859	0.00965245	0.00120656
rs17463126	18	7657610	36	32	4	331486	0.010859	0.00965245	0.00120656
rs117324426	18	7661227	36	32	4	331486	0.010859	0.00965245	0.00120656
rs118153314	18	7667574	36	32	4	331486	0.010859	0.00965245	0.00120656
rs16952317	18	7671444	36	32	4	331486	0.010859	0.00965245	0.00120656
rs117650759	18	7675399	36	32	4	331486	0.010859	0.00965245	0.00120656
rs8099410	18	7677548	36	32	4	331486	0.010859	0.00965245	0.00120656
rs16952327	18	7678218	36	32	4	331486	0.010859	0.00965245	0.00120656
rs75023950	18	7679767	37	32	5	331485	0.0111606	0.00965245	0.0015082
rs637809	18	7679794	37	32	5	331485	0.0111606	0.00965245	0.0015082
rs79282889	18	7682232	37	32	5	331485	0.0111606	0.00965245	0.0015082
rs116988091	18	7687291	36	31	5	331486	0.010859	0.00935081	0.0015082
rs9960652	18	7687679	36	31	5	331486	0.010859	0.00935081	0.0015082
rs661059	18	7688140	36	31	5	331486	0.010859	0.00935081	0.0015082
rs4127387	18	7688439	36	31	5	331486	0.010859	0.00935081	0.0015082
rs7236946	18	7688505	36	31	5	331486	0.010859	0.00935081	0.0015082
rs6506525	18	7688826	36	31	5	331486	0.010859	0.00935081	0.0015082
rs4121620	18	7689180	36	31	5	331486	0.010859	0.00935081	0.0015082
rs116893905	18	7696644	36	31	5	331486	0.010859	0.00935081	0.0015082
rs600533	18	7697053	36	31	5	331486	0.010859	0.00935081	0.0015082
rs111640234	18	7700383	35	31	4	331487	0.0105574	0.00935081	0.00120656
rs72899372	18	7712166	33	31	2	331489	0.00995409	0.00935081	0.000603278
rs117436225	18	7712554	33	31	2	331489	0.00995409	0.00935081	0.000603278
rs4798587	18	7717349	33	31	2	331489	0.00995409	0.00935081	0.000603278
rs79928125	18	7722717	33	31	2	331489	0.00995409	0.00935081	0.000603278
rs117977930	18	7722738	33	31	2	331489	0.00995409	0.00935081	0.000603278
rs72899393	18	7729725	32	31	1	331490	0.00965245	0.00935081	0.000301639
rs1470471	18	7732917	32	31	1	331490	0.00965245	0.00935081	0.000301639
rs589371	18	7737601	32	31	1	331490	0.00965245	0.00935081	0.000301639
rs76726666	18	7751836	32	31	1	331490	0.00965245	0.00935081	0.000301639
rs607396	18	7755226	32	31	1	331490	0.00965245	0.00935081	0.000301639
rs7243299	18	7755771	32	31	1	331490	0.00965245	0.00935081	0.000301639
rs35092107	18	7760830	32	31	1	331490	0.00965245	0.00935081	0.000301639
rs28594778	18	7761972	32	31	1	331490	0.00965245	0.00935081	0.000301639
rs594771	18	7763363	32	31	1	331490	0.00965245	0.00935081	0.000301639
rs7227507	18	7768602	31	31	0	331491	0.00935081	0.00935081	0
rs4798593	18	7771132	31	31	0	331491	0.00935081	0.00935081	0
rs76095218	18	7774471	31	31	0	331491	0.00935081	0.00935081	0
rs78311454	18	7777478	31	31	0	331491	0.00935081	0.00935081	0
rs56232272	18	7780625	31	31	0	331491	0.00935081	0.00935081	0
rs112471356	18	7794708	31	31	0	331491	0.00935081	0.00935081	0
rs72899404	18	7807417	32	31	1	331490	0.00965245	0.00935081	0.000301639
rs117075997	18	7812144	32	31	1	331490	0.00965245	0.00935081	0.000301639
rs364418	18	7813239	32	31	1	331490	0.00965245	0.00935081	0.000301639
rs78667035	18	7813532	32	31	1	331490	0.00965245	0.00935081	0.000301639
rs331421	18	7814216	32	31	1	331490	0.00965245	0.00935081	0.000301639
rs112073906	18	7822631	32	31	1	331490	0.00965245	0.00935081	0.000301639
rs61121710	18	7823099	32	31	1	331490	0.00965245	0.00935081	0.000301639
rs12963758	18	7824091	32	31	1	331490	0.00965245	0.00935081	0.000301639
rs57978084	18	7829991	33	31	2	331489	0.00995409	0.00935081	0.000603278
rs75683209	18	7832657	33	31	2	331489	0.00995409	0.00935081	0.000603278
rs727949	18	7840980	34	31	3	331488	0.0102557	0.00935081	0.000904917
rs116490760	18	7842446	34	31	3	331488	0.0102557	0.00935081	0.000904917
rs72893368	18	7846069	34	31	3	331488	0.0102557	0.00935081	0.000904917
rs111824825	18	7847096	34	31	3	331488	0.0102557	0.00935081	0.000904917
rs1530389	18	7850717	34	31	3	331488	0.0102557	0.00935081	0.000904917
rs750901	18	7852151	34	31	3	331488	0.0102557	0.00935081	0.000904917
rs17473649	18	7853105	34	31	3	331488	0.0102557	0.00935081	0.000904917
rs72893380	18	7857043	34	31	3	331488	0.0102557	0.00935081	0.000904917
rs72893382	18	7857779	34	31	3	331488	0.0102557	0.00935081	0.000904917
rs17558693	18	7857901	34	31	3	331488	0.0102557	0.00935081	0.000904917
rs116866650	18	7859159	34	31	3	331488	0.0102557	0.00935081	0.000904917
rs116954875	18	7859502	34	31	3	331488	0.0102557	0.00935081	0.000904917
rs16952588	18	7859757	34	31	3	331488	0.0102557	0.00935081	0.000904917
rs10502364	18	7870864	34	31	3	331488	0.0102557	0.00935081	0.000904917
rs16952603	18	7872920	34	31	3	331488	0.0102557	0.00935081	0.000904917
rs60419110	18	7880252	34	31	3	331488	0.0102557	0.00935081	0.000904917
rs75722908	18	7881016	34	31	3	331488	0.0102557	0.00935081	0.000904917
rs9959757	18	7883522	33	30	3	331489	0.00995409	0.00904917	0.000904917
rs117900242	18	7883599	33	30	3	331489	0.00995409	0.00904917	0.000904917
rs35416770	18	7885538	33	30	3	331489	0.00995409	0.00904917	0.000904917
rs72636710	18	7886366	33	30	3	331489	0.00995409	0.00904917	0.000904917
rs74903011	18	7888088	33	30	3	331489	0.00995409	0.00904917	0.000904917
rs74774187	18	7892068	33	30	3	331489	0.00995409	0.00904917	0.000904917
rs7241898	18	7895764	33	30	3	331489	0.00995409	0.00904917	0.000904917
rs17565758	18	7897307	33	30	3	331489	0.00995409	0.00904917	0.000904917
rs12605192	18	7897732	33	30	3	331489	0.00995409	0.00904917	0.000904917
rs16952633	18	7897816	33	30	3	331489	0.00995409	0.00904917	0.000904917
rs17474750	18	7901109	33	30	3	331489	0.00995409	0.00904917	0.000904917
rs113062273	18	7906458	33	30	3	331489	0.00995409	0.00904917	0.000904917
rs59998287	18	7908080	33	30	3	331489	0.00995409	0.00904917	0.000904917
rs73379953	18	7912199	33	30	3	331489	0.00995409	0.00904917	0.000904917
rs12960805	18	7919707	30	28	2	331492	0.00904917	0.00844589	0.000603278
rs12606212	18	7922616	30	28	2	331492	0.00904917	0.00844589	0.000603278
rs28755923	18	7925753	30	28	2	331492	0.00904917	0.00844589	0.000603278
rs117524166	18	7932166	30	28	2	331492	0.00904917	0.00844589	0.000603278
rs79724954	18	7935857	30	28	2	331492	0.00904917	0.00844589	0.000603278
rs118039281	18	7947538	30	28	2	331492	0.00904917	0.00844589	0.000603278
rs16952705	18	7947943	30	28	2	331492	0.00904917	0.00844589	0.000603278
rs114603086	18	7948233	30	28	2	331492	0.00904917	0.00844589	0.000603278
rs80327499	18	7948407	30	28	2	331492	0.00904917	0.00844589	0.000603278
rs80058181	18	7975518	31	29	2	331491	0.00935081	0.00874753	0.000603278
rs34728474	18	7978027	31	29	2	331491	0.00935081	0.00874753	0.000603278
rs117989960	18	7981217	31	29	2	331491	0.00935081	0.00874753	0.000603278
rs80239981	18	7982949	31	29	2	331491	0.00935081	0.00874753	0.000603278
rs72897614	18	7986207	31	29	2	331491	0.00935081	0.00874753	0.000603278
rs1596385	18	7992980	30	28	2	331492	0.00904917	0.00844589	0.000603278
rs34209167	18	7994139	30	28	2	331492	0.00904917	0.00844589	0.000603278
rs9807748	18	8000724	30	28	2	331492	0.00904917	0.00844589	0.000603278
rs1942950	18	8002993	30	28	2	331492	0.00904917	0.00844589	0.000603278
rs7234708	18	8006863	31	28	3	331491	0.00935081	0.00844589	0.000904917
rs80304434	18	8012601	30	27	3	331492	0.00904917	0.00814426	0.000904917
rs78657067	18	8017072	30	27	3	331492	0.00904917	0.00814426	0.000904917
rs4461180	18	8029609	29	25	4	331493	0.00874753	0.00754098	0.00120656
rs12957856	18	8030442	29	25	4	331493	0.00874753	0.00754098	0.00120656
rs72907904	18	8038735	29	25	4	331493	0.00874753	0.00754098	0.00120656
rs80083313	18	8047215	28	24	4	331494	0.00844589	0.00723934	0.00120656
rs76771691	18	8047572	28	24	4	331494	0.00844589	0.00723934	0.00120656
rs17395603	18	8064241	23	19	4	331499	0.0069377	0.00573114	0.00120656
rs2230601	18	8069868	22	18	4	331500	0.00663606	0.0054295	0.00120656
rs114264449	18	8073042	22	18	4	331500	0.00663606	0.0054295	0.00120656
rs149407641	18	8076508	21	17	4	331501	0.00633442	0.00512786	0.00120656
rs78112501	18	8086391	17	12	5	331505	0.00512786	0.00361967	0.0015082
rs117165694	18	8100756	10	5	5	331512	0.00301639	0.0015082	0.0015082
rs62089553	18	8106880	10	5	5	331512	0.00301639	0.0015082	0.0015082
rs77375800	18	8112676	10	5	5	331512	0.00301639	0.0015082	0.0015082
rs200309598	18	8113566	10	5	5	331512	0.00301639	0.0015082	0.0015082
Affx-89017814	18	8113688	10	5	5	331512	0.00301639	0.0015082	0.0015082
rs16952902	18	8120909	10	5	5	331512	0.00301639	0.0015082	0.0015082
rs76091878	18	8122226	10	5	5	331512	0.00301639	0.0015082	0.0015082
rs75962095	18	8122335	10	5	5	331512	0.00301639	0.0015082	0.0015082
rs116951797	18	8124132	10	5	5	331512	0.00301639	0.0015082	0.0015082
rs489590	18	8134319	10	5	5	331512	0.00301639	0.0015082	0.0015082
rs17567916	18	8136396	10	5	5	331512	0.00301639	0.0015082	0.0015082
rs74743785	18	8137815	10	5	5	331512	0.00301639	0.0015082	0.0015082
rs73389739	18	8153200	12	7	5	331510	0.00361967	0.00211147	0.0015082
rs117414305	18	8154523	12	7	5	331510	0.00361967	0.00211147	0.0015082
rs11663160	18	8160260	12	7	5	331510	0.00361967	0.00211147	0.0015082
rs12961323	18	8161470	12	7	5	331510	0.00361967	0.00211147	0.0015082
rs28429435	18	8163468	12	7	5	331510	0.00361967	0.00211147	0.0015082
rs112845228	18	8163610	12	7	5	331510	0.00361967	0.00211147	0.0015082
rs116525180	18	8164259	12	7	5	331510	0.00361967	0.00211147	0.0015082
rs16952975	18	8165568	12	7	5	331510	0.00361967	0.00211147	0.0015082
rs117896058	18	8168060	12	7	5	331510	0.00361967	0.00211147	0.0015082
rs4798611	18	8172201	13	7	6	331509	0.00392131	0.00211147	0.00180983
rs4798613	18	8172328	13	7	6	331509	0.00392131	0.00211147	0.00180983
rs61656974	18	8172562	13	7	6	331509	0.00392131	0.00211147	0.00180983
rs2192194	18	8173366	13	7	6	331509	0.00392131	0.00211147	0.00180983
rs12966378	18	8174610	13	7	6	331509	0.00392131	0.00211147	0.00180983
rs117864810	18	8179940	13	7	6	331509	0.00392131	0.00211147	0.00180983
rs76413490	18	8183423	13	7	6	331509	0.00392131	0.00211147	0.00180983
rs17398963	18	8185879	13	7	6	331509	0.00392131	0.00211147	0.00180983
rs1106700	18	8189601	13	7	6	331509	0.00392131	0.00211147	0.00180983
rs79481444	18	8200527	13	7	6	331509	0.00392131	0.00211147	0.00180983
rs112939014	18	8202839	13	7	6	331509	0.00392131	0.00211147	0.00180983
rs62091287	18	8205343	14	7	7	331508	0.00422295	0.00211147	0.00211147
rs8098064	18	8209269	14	7	7	331508	0.00422295	0.00211147	0.00211147
rs12953618	18	8212128	14	7	7	331508	0.00422295	0.00211147	0.00211147
rs7238296	18	8218123	14	7	7	331508	0.00422295	0.00211147	0.00211147
rs78848777	18	8224298	14	7	7	331508	0.00422295	0.00211147	0.00211147
rs3935752	18	8229016	15	7	8	331507	0.00452459	0.00211147	0.00241311
rs74813455	18	8230651	15	7	8	331507	0.00452459	0.00211147	0.00241311
rs7241153	18	8233086	15	7	8	331507	0.00452459	0.00211147	0.00241311
rs73939407	18	8233166	15	7	8	331507	0.00452459	0.00211147	0.00241311
rs6506564	18	8237063	13	7	6	331509	0.00392131	0.00211147	0.00180983
rs9961090	18	8238538	14	8	6	331508	0.00422295	0.00241311	0.00180983
rs117191766	18	8238885	14	8	6	331508	0.00422295	0.00241311	0.00180983
rs143442690	18	8244187	12	8	4	331510	0.00361967	0.00241311	0.00120656
rs7236743	18	8248335	12	8	4	331510	0.00361967	0.00241311	0.00120656
rs76858163	18	8248750	12	8	4	331510	0.00361967	0.00241311	0.00120656
rs57263260	18	8249471	12	8	4	331510	0.00361967	0.00241311	0.00120656
rs117540073	18	8250108	12	8	4	331510	0.00361967	0.00241311	0.00120656
rs9953608	18	8250287	12	8	4	331510	0.00361967	0.00241311	0.00120656
rs12954459	18	8251933	12	8	4	331510	0.00361967	0.00241311	0.00120656
rs79636817	18	8254636	12	8	4	331510	0.00361967	0.00241311	0.00120656
rs117133739	18	8255151	12	8	4	331510	0.00361967	0.00241311	0.00120656
rs8094332	18	8257256	12	8	4	331510	0.00361967	0.00241311	0.00120656
rs72913110	18	8261070	12	8	4	331510	0.00361967	0.00241311	0.00120656
rs111799335	18	8262753	12	8	4	331510	0.00361967	0.00241311	0.00120656
rs59943563	18	8266569	12	8	4	331510	0.00361967	0.00241311	0.00120656
rs8085847	18	8268082	12	8	4	331510	0.00361967	0.00241311	0.00120656
rs71362022	18	8273670	12	8	4	331510	0.00361967	0.00241311	0.00120656
rs72913140	18	8276687	12	8	4	331510	0.00361967	0.00241311	0.00120656
rs74897863	18	8279326	12	8	4	331510	0.00361967	0.00241311	0.00120656
rs80006423	18	8280745	12	8	4	331510	0.00361967	0.00241311	0.00120656
rs117562363	18	8286090	12	8	4	331510	0.00361967	0.00241311	0.00120656
rs117999234	18	8287548	12	8	4	331510	0.00361967	0.00241311	0.00120656
rs77709126	18	8288308	12	8	4	331510	0.00361967	0.00241311	0.00120656
rs77333055	18	8288361	12	8	4	331510	0.00361967	0.00241311	0.00120656
rs11876028	18	8289805	12	8	4	331510	0.00361967	0.00241311	0.00120656
rs116870329	18	8290420	12	8	4	331510	0.00361967	0.00241311	0.00120656
rs1961142	18	8294814	12	8	4	331510	0.00361967	0.00241311	0.00120656
rs118177843	18	8297867	12	8	4	331510	0.00361967	0.00241311	0.00120656
rs9949149	18	8298633	12	8	4	331510	0.00361967	0.00241311	0.00120656
rs4798623	18	8299062	12	8	4	331510	0.00361967	0.00241311	0.00120656
rs679561	18	8303370	12	8	4	331510	0.00361967	0.00241311	0.00120656
rs603596	18	8306509	12	8	4	331510	0.00361967	0.00241311	0.00120656
rs117585093	18	8313015	12	8	4	331510	0.00361967	0.00241311	0.00120656
rs628683	18	8313433	12	8	4	331510	0.00361967	0.00241311	0.00120656
rs78055417	18	8324985	12	8	4	331510	0.00361967	0.00241311	0.00120656
rs1272648	18	8325980	12	8	4	331510	0.00361967	0.00241311	0.00120656
rs582420	18	8332974	12	8	4	331510	0.00361967	0.00241311	0.00120656
rs16953292	18	8333289	12	8	4	331510	0.00361967	0.00241311	0.00120656
rs117512810	18	8333605	12	8	4	331510	0.00361967	0.00241311	0.00120656
rs16953299	18	8333662	12	8	4	331510	0.00361967	0.00241311	0.00120656
rs73939439	18	8338825	13	9	4	331509	0.00392131	0.00271475	0.00120656
Affx-15459317	18	8342478	13	9	4	331509	0.00392131	0.00271475	0.00120656
rs77324671	18	8345003	13	9	4	331509	0.00392131	0.00271475	0.00120656
rs606954	18	8348401	13	9	4	331509	0.00392131	0.00271475	0.00120656
rs17490807	18	8351391	13	10	3	331509	0.00392131	0.00301639	0.000904917
rs72906446	18	8359270	12	10	2	331510	0.00361967	0.00301639	0.000603278
rs2242146	18	8360717	12	10	2	331510	0.00361967	0.00301639	0.000603278
rs8094662	18	8363296	12	10	2	331510	0.00361967	0.00301639	0.000603278
rs2169014	18	8364598	12	10	2	331510	0.00361967	0.00301639	0.000603278
rs11662819	18	8364742	12	10	2	331510	0.00361967	0.00301639	0.000603278
rs4797313	18	8367675	15	12	3	331507	0.00452459	0.00361967	0.000904917
rs12454571	18	8368417	15	12	3	331507	0.00452459	0.00361967	0.000904917
rs117525975	18	8370519	15	12	3	331507	0.00452459	0.00361967	0.000904917
rs2290820	18	8370737	15	12	3	331507	0.00452459	0.00361967	0.000904917
rs72906465	18	8371240	15	12	3	331507	0.00452459	0.00361967	0.000904917
rs8096004	18	8371386	15	12	3	331507	0.00452459	0.00361967	0.000904917
rs55837035	18	8372641	15	12	3	331507	0.00452459	0.00361967	0.000904917
rs2155753	18	8372783	15	12	3	331507	0.00452459	0.00361967	0.000904917
rs143223525	18	8376264	14	12	2	331508	0.00422295	0.00361967	0.000603278
rs57391962	18	8379296	14	12	2	331508	0.00422295	0.00361967	0.000603278
rs607017	18	8386603	13	12	1	331509	0.00392131	0.00361967	0.000301639
rs117066009	18	8386826	13	12	1	331509	0.00392131	0.00361967	0.000301639
rs593978	18	8387195	13	12	1	331509	0.00392131	0.00361967	0.000301639
rs593950	18	8387219	13	12	1	331509	0.00392131	0.00361967	0.000301639
rs75372157	18	8390363	13	12	1	331509	0.00392131	0.00361967	0.000301639
rs9960332	18	8391755	13	12	1	331509	0.00392131	0.00361967	0.000301639
rs653558	18	8393720	13	12	1	331509	0.00392131	0.00361967	0.000301639
rs72909667	18	8394785	13	12	1	331509	0.00392131	0.00361967	0.000301639
rs72909668	18	8395091	13	12	1	331509	0.00392131	0.00361967	0.000301639
rs3786367	18	8397840	13	12	1	331509	0.00392131	0.00361967	0.000301639
rs609949	18	8403180	14	13	1	331508	0.00422295	0.00392131	0.000301639
rs3786364	18	8404603	14	13	1	331508	0.00422295	0.00392131	0.000301639
rs16953452	18	8405313	14	13	1	331508	0.00422295	0.00392131	0.000301639
rs635269	18	8408431	14	13	1	331508	0.00422295	0.00392131	0.000301639
rs116966547	18	8412123	16	15	1	331506	0.00482623	0.00452459	0.000301639
rs35899193	18	8413833	16	15	1	331506	0.00482623	0.00452459	0.000301639
rs58560641	18	8414713	17	16	1	331505	0.00512786	0.00482623	0.000301639
rs682678	18	8415381	17	16	1	331505	0.00512786	0.00482623	0.000301639
rs73939474	18	8416510	17	16	1	331505	0.00512786	0.00482623	0.000301639
rs117662434	18	8418036	17	16	1	331505	0.00512786	0.00482623	0.000301639
rs17570985	18	8418606	17	16	1	331505	0.00512786	0.00482623	0.000301639
rs12968293	18	8418769	17	16	1	331505	0.00512786	0.00482623	0.000301639
rs79262139	18	8421699	16	15	1	331506	0.00482623	0.00452459	0.000301639
rs35904503	18	8422771	16	15	1	331506	0.00482623	0.00452459	0.000301639
rs72925452	18	8422819	16	15	1	331506	0.00482623	0.00452459	0.000301639
rs62086610	18	8429077	17	16	1	331505	0.00512786	0.00482623	0.000301639
rs17571146	18	8429650	17	16	1	331505	0.00512786	0.00482623	0.000301639
rs8096865	18	8430248	17	16	1	331505	0.00512786	0.00482623	0.000301639
rs117163165	18	8430464	17	16	1	331505	0.00512786	0.00482623	0.000301639
rs13381913	18	8437272	18	17	1	331504	0.0054295	0.00512786	0.000301639
rs73941812	18	8438344	18	17	1	331504	0.0054295	0.00512786	0.000301639
rs9948091	18	8440357	18	17	1	331504	0.0054295	0.00512786	0.000301639
rs72927496	18	8441937	18	17	1	331504	0.0054295	0.00512786	0.000301639
rs76019060	18	8442561	18	17	1	331504	0.0054295	0.00512786	0.000301639
rs670801	18	8443046	18	17	1	331504	0.0054295	0.00512786	0.000301639
rs118037353	18	8443155	18	17	1	331504	0.0054295	0.00512786	0.000301639
rs17493589	18	8446393	18	18	0	331504	0.0054295	0.0054295	0
rs9304012	18	8447533	19	18	1	331503	0.00573114	0.0054295	0.000301639
rs621444	18	8448214	19	18	1	331503	0.00573114	0.0054295	0.000301639
rs597562	18	8449815	20	19	1	331502	0.00603278	0.00573114	0.000301639
rs2069083	18	8450224	20	19	1	331502	0.00603278	0.00573114	0.000301639
rs12605482	18	8450613	20	19	1	331502	0.00603278	0.00573114	0.000301639
rs11661038	18	8450762	20	19	1	331502	0.00603278	0.00573114	0.000301639
rs74564979	18	8450958	20	19	1	331502	0.00603278	0.00573114	0.000301639
rs16953556	18	8454044	20	19	1	331502	0.00603278	0.00573114	0.000301639
rs639464	18	8454630	20	19	1	331502	0.00603278	0.00573114	0.000301639
rs6506585	18	8455546	20	19	1	331502	0.00603278	0.00573114	0.000301639
rs591233	18	8458714	20	19	1	331502	0.00603278	0.00573114	0.000301639
rs673627	18	8463877	20	19	1	331502	0.00603278	0.00573114	0.000301639
rs675499	18	8464296	20	19	1	331502	0.00603278	0.00573114	0.000301639
rs78339448	18	8467383	20	19	1	331502	0.00603278	0.00573114	0.000301639
rs624735	18	8467778	20	19	1	331502	0.00603278	0.00573114	0.000301639
rs645746	18	8468265	20	19	1	331502	0.00603278	0.00573114	0.000301639
rs17494829	18	8468602	20	19	1	331502	0.00603278	0.00573114	0.000301639
rs898199	18	8471457	20	19	1	331502	0.00603278	0.00573114	0.000301639
rs4798644	18	8472939	20	19	1	331502	0.00603278	0.00573114	0.000301639
rs117222089	18	8474674	20	19	1	331502	0.00603278	0.00573114	0.000301639
rs117431801	18	8474779	20	19	1	331502	0.00603278	0.00573114	0.000301639
rs78380005	18	8475526	20	19	1	331502	0.00603278	0.00573114	0.000301639
rs11661265	18	8475659	20	19	1	331502	0.00603278	0.00573114	0.000301639
rs17579916	18	8479090	21	20	1	331501	0.00633442	0.00603278	0.000301639
rs10502371	18	8479853	21	20	1	331501	0.00633442	0.00603278	0.000301639
rs12455389	18	8480711	21	20	1	331501	0.00633442	0.00603278	0.000301639
rs117975938	18	8481338	21	20	1	331501	0.00633442	0.00603278	0.000301639
rs117277097	18	8483690	20	19	1	331502	0.00603278	0.00573114	0.000301639
rs2017113	18	8487587	18	17	1	331504	0.0054295	0.00512786	0.000301639
rs75011790	18	8490350	18	17	1	331504	0.0054295	0.00512786	0.000301639
rs73386197	18	8492849	18	17	1	331504	0.0054295	0.00512786	0.000301639
rs8086902	18	8495190	18	17	1	331504	0.0054295	0.00512786	0.000301639
rs78090650	18	8499196	18	17	1	331504	0.0054295	0.00512786	0.000301639
rs75654891	18	8500222	18	17	1	331504	0.0054295	0.00512786	0.000301639
rs116737980	18	8500733	18	17	1	331504	0.0054295	0.00512786	0.000301639
rs9945834	18	8503349	17	16	1	331505	0.00512786	0.00482623	0.000301639
rs2186943	18	8504783	17	16	1	331505	0.00512786	0.00482623	0.000301639
rs8094817	18	8509139	17	16	1	331505	0.00512786	0.00482623	0.000301639
rs7233676	18	8511586	16	15	1	331506	0.00482623	0.00452459	0.000301639
rs4798651	18	8513569	16	15	1	331506	0.00482623	0.00452459	0.000301639
rs73388235	18	8515339	16	15	1	331506	0.00482623	0.00452459	0.000301639
rs4797317	18	8515658	16	15	1	331506	0.00482623	0.00452459	0.000301639
rs77440893	18	8517694	16	15	1	331506	0.00482623	0.00452459	0.000301639
rs11873700	18	8520927	16	15	1	331506	0.00482623	0.00452459	0.000301639
rs117497904	18	8526275	15	14	1	331507	0.00452459	0.00422295	0.000301639
rs6506593	18	8529381	15	14	1	331507	0.00452459	0.00422295	0.000301639
rs72929190	18	8536368	15	14	1	331507	0.00452459	0.00422295	0.000301639
rs117800752	18	8537933	15	14	1	331507	0.00452459	0.00422295	0.000301639
rs10502374	18	8540639	15	14	1	331507	0.00452459	0.00422295	0.000301639
rs9950641	18	8541500	15	14	1	331507	0.00452459	0.00422295	0.000301639
rs9953926	18	8542686	15	14	1	331507	0.00452459	0.00422295	0.000301639
rs7236554	18	8545593	15	14	1	331507	0.00452459	0.00422295	0.000301639
rs10468779	18	8546964	15	14	1	331507	0.00452459	0.00422295	0.000301639
rs7232598	18	8548937	15	14	1	331507	0.00452459	0.00422295	0.000301639
rs7242980	18	8549458	15	14	1	331507	0.00452459	0.00422295	0.000301639
rs11876268	18	8553598	16	15	1	331506	0.00482623	0.00452459	0.000301639
rs9949641	18	8553806	16	15	1	331506	0.00482623	0.00452459	0.000301639
rs12955754	18	8556126	16	15	1	331506	0.00482623	0.00452459	0.000301639
rs4548942	18	8559939	17	16	1	331505	0.00512786	0.00482623	0.000301639
rs16953761	18	8560271	17	16	1	331505	0.00512786	0.00482623	0.000301639
rs113402837	18	8561499	17	16	1	331505	0.00512786	0.00482623	0.000301639
rs4798655	18	8567452	16	15	1	331506	0.00482623	0.00452459	0.000301639
rs17582975	18	8572792	16	15	1	331506	0.00482623	0.00452459	0.000301639
rs75222682	18	8572834	16	15	1	331506	0.00482623	0.00452459	0.000301639
rs4798656	18	8579817	16	15	1	331506	0.00482623	0.00452459	0.000301639
rs16953821	18	8581394	16	15	1	331506	0.00482623	0.00452459	0.000301639
rs78468114	18	8581509	16	15	1	331506	0.00482623	0.00452459	0.000301639
rs72932026	18	8582376	16	15	1	331506	0.00482623	0.00452459	0.000301639
rs4798658	18	8585336	16	15	1	331506	0.00482623	0.00452459	0.000301639
rs55811115	18	8586401	16	15	1	331506	0.00482623	0.00452459	0.000301639
rs62086772	18	8588498	16	15	1	331506	0.00482623	0.00452459	0.000301639
rs2034023	18	8589187	16	15	1	331506	0.00482623	0.00452459	0.000301639
rs36014088	18	8589675	16	15	1	331506	0.00482623	0.00452459	0.000301639
rs4798659	18	8604386	15	14	1	331507	0.00452459	0.00422295	0.000301639
rs8091705	18	8605900	15	14	1	331507	0.00452459	0.00422295	0.000301639
rs1442684	18	8611363	15	14	1	331507	0.00452459	0.00422295	0.000301639
rs117835329	18	8615263	15	14	1	331507	0.00452459	0.00422295	0.000301639
rs11662866	18	8626138	15	14	1	331507	0.00452459	0.00422295	0.000301639
rs9949275	18	8627221	15	14	1	331507	0.00452459	0.00422295	0.000301639
rs321663	18	8636000	17	16	1	331505	0.00512786	0.00482623	0.000301639
rs7504520	18	8638029	17	16	1	331505	0.00512786	0.00482623	0.000301639
rs77888227	18	8638126	17	16	1	331505	0.00512786	0.00482623	0.000301639
rs10502378	18	8640066	17	16	1	331505	0.00512786	0.00482623	0.000301639
rs114929499	18	8640339	17	16	1	331505	0.00512786	0.00482623	0.000301639
rs9304018	18	8652809	19	18	1	331503	0.00573114	0.0054295	0.000301639
rs365631	18	8657546	19	18	1	331503	0.00573114	0.0054295	0.000301639
rs421776	18	8658085	19	18	1	331503	0.00573114	0.0054295	0.000301639
rs12373290	18	8658166	19	18	1	331503	0.00573114	0.0054295	0.000301639
rs113239244	18	8658806	19	18	1	331503	0.00573114	0.0054295	0.000301639
rs78033968	18	8658813	19	18	1	331503	0.00573114	0.0054295	0.000301639
rs17400671	18	8659445	19	18	1	331503	0.00573114	0.0054295	0.000301639
rs392603	18	8659724	19	18	1	331503	0.00573114	0.0054295	0.000301639
rs673926	18	8665715	19	18	1	331503	0.00573114	0.0054295	0.000301639
rs71362038	18	8667618	20	19	1	331502	0.00603278	0.00573114	0.000301639
rs34460428	18	8668427	20	19	1	331502	0.00603278	0.00573114	0.000301639
rs34440925	18	8670430	20	19	1	331502	0.00603278	0.00573114	0.000301639
rs76883416	18	8676269	20	19	1	331502	0.00603278	0.00573114	0.000301639
rs74354005	18	8676545	20	19	1	331502	0.00603278	0.00573114	0.000301639
rs117281870	18	8680003	20	19	1	331502	0.00603278	0.00573114	0.000301639
rs76654943	18	8680212	20	19	1	331502	0.00603278	0.00573114	0.000301639
rs116127380	18	8680225	20	19	1	331502	0.00603278	0.00573114	0.000301639
rs10502379	18	8686741	20	19	1	331502	0.00603278	0.00573114	0.000301639
rs527120	18	8688926	20	19	1	331502	0.00603278	0.00573114	0.000301639
rs62086849	18	8690202	20	19	1	331502	0.00603278	0.00573114	0.000301639
rs875405	18	8690264	20	19	1	331502	0.00603278	0.00573114	0.000301639
rs517307	18	8692835	20	19	1	331502	0.00603278	0.00573114	0.000301639
rs56831517	18	8693814	20	19	1	331502	0.00603278	0.00573114	0.000301639
rs72934240	18	8693822	20	19	1	331502	0.00603278	0.00573114	0.000301639
rs78617677	18	8695104	20	19	1	331502	0.00603278	0.00573114	0.000301639
rs12326848	18	8700784	20	19	1	331502	0.00603278	0.00573114	0.000301639
rs1549074	18	8700921	20	19	1	331502	0.00603278	0.00573114	0.000301639
rs117567600	18	8701127	20	19	1	331502	0.00603278	0.00573114	0.000301639
rs34282107	18	8701635	20	19	1	331502	0.00603278	0.00573114	0.000301639
rs77517829	18	8702035	20	19	1	331502	0.00603278	0.00573114	0.000301639
rs62085573	18	8706862	20	19	1	331502	0.00603278	0.00573114	0.000301639
rs78564115	18	8707353	20	19	1	331502	0.00603278	0.00573114	0.000301639
rs34149182	18	8707620	20	19	1	331502	0.00603278	0.00573114	0.000301639
rs1249489	18	8711942	20	19	1	331502	0.00603278	0.00573114	0.000301639
rs489570	18	8713965	20	19	1	331502	0.00603278	0.00573114	0.000301639
rs35875994	18	8715631	20	19	1	331502	0.00603278	0.00573114	0.000301639
rs55939884	18	8715882	20	19	1	331502	0.00603278	0.00573114	0.000301639
rs2160912	18	8716389	20	19	1	331502	0.00603278	0.00573114	0.000301639
rs11662122	18	8717160	20	19	1	331502	0.00603278	0.00573114	0.000301639
rs666299	18	8717334	20	19	1	331502	0.00603278	0.00573114	0.000301639
rs76917159	18	8720180	20	19	1	331502	0.00603278	0.00573114	0.000301639
rs73939505	18	8720368	20	19	1	331502	0.00603278	0.00573114	0.000301639
rs73939506	18	8720591	20	19	1	331502	0.00603278	0.00573114	0.000301639
rs1035301	18	8721427	20	19	1	331502	0.00603278	0.00573114	0.000301639
rs34572520	18	8722712	20	19	1	331502	0.00603278	0.00573114	0.000301639
rs686667	18	8723603	20	19	1	331502	0.00603278	0.00573114	0.000301639
rs77667637	18	8724852	20	19	1	331502	0.00603278	0.00573114	0.000301639
rs75677259	18	8725270	20	19	1	331502	0.00603278	0.00573114	0.000301639
rs2080706	18	8729947	20	19	1	331502	0.00603278	0.00573114	0.000301639
rs9961392	18	8732092	20	19	1	331502	0.00603278	0.00573114	0.000301639
rs77220812	18	8737661	20	19	1	331502	0.00603278	0.00573114	0.000301639
rs2160914	18	8737895	20	19	1	331502	0.00603278	0.00573114	0.000301639
rs693405	18	8738849	20	19	1	331502	0.00603278	0.00573114	0.000301639
rs12953371	18	8740283	20	19	1	331502	0.00603278	0.00573114	0.000301639
rs55891241	18	8746102	20	19	1	331502	0.00603278	0.00573114	0.000301639
rs624152	18	8762728	21	20	1	331501	0.00633442	0.00603278	0.000301639
rs113792110	18	8763410	21	20	1	331501	0.00633442	0.00603278	0.000301639
rs74452591	18	8764933	21	20	1	331501	0.00633442	0.00603278	0.000301639
rs72936071	18	8767327	21	20	1	331501	0.00633442	0.00603278	0.000301639
rs514827	18	8767358	21	20	1	331501	0.00633442	0.00603278	0.000301639
rs11662290	18	8770608	21	20	1	331501	0.00633442	0.00603278	0.000301639
rs117321771	18	8778897	20	19	1	331502	0.00603278	0.00573114	0.000301639
Affx-15470943	18	8780073	20	19	1	331502	0.00603278	0.00573114	0.000301639
rs75121472	18	8780291	20	19	1	331502	0.00603278	0.00573114	0.000301639
rs4797329	18	8781531	20	19	1	331502	0.00603278	0.00573114	0.000301639
rs12458221	18	8781883	20	19	1	331502	0.00603278	0.00573114	0.000301639
rs8083918	18	8782823	20	19	1	331502	0.00603278	0.00573114	0.000301639
rs35739383	18	8783835	20	19	1	331502	0.00603278	0.00573114	0.000301639
Affx-15471042	18	8784370	20	19	1	331502	0.00603278	0.00573114	0.000301639
rs1965665	18	8784612	20	19	1	331502	0.00603278	0.00573114	0.000301639
rs3744979	18	8784723	20	19	1	331502	0.00603278	0.00573114	0.000301639
rs117068122	18	8785167	20	19	1	331502	0.00603278	0.00573114	0.000301639
rs201927020	18	8786012	20	19	1	331502	0.00603278	0.00573114	0.000301639
rs200755675	18	8786028	20	19	1	331502	0.00603278	0.00573114	0.000301639
rs4798686	18	8786306	20	19	1	331502	0.00603278	0.00573114	0.000301639
rs693927	18	8786507	20	19	1	331502	0.00603278	0.00573114	0.000301639
rs114537723	18	8786699	20	19	1	331502	0.00603278	0.00573114	0.000301639
rs484913	18	8788498	19	18	1	331503	0.00573114	0.0054295	0.000301639
rs62086589	18	8788552	19	18	1	331503	0.00573114	0.0054295	0.000301639
rs35220751	18	8788604	19	18	1	331503	0.00573114	0.0054295	0.000301639
rs16954164	18	8789381	19	18	1	331503	0.00573114	0.0054295	0.000301639
rs603764	18	8792408	18	17	1	331504	0.0054295	0.00512786	0.000301639
rs16954178	18	8794092	17	16	1	331505	0.00512786	0.00482623	0.000301639
rs78742581	18	8794414	17	16	1	331505	0.00512786	0.00482623	0.000301639
rs76192137	18	8794717	17	16	1	331505	0.00512786	0.00482623	0.000301639
rs112076971	18	8796549	17	16	1	331505	0.00512786	0.00482623	0.000301639
rs8086298	18	8796648	17	16	1	331505	0.00512786	0.00482623	0.000301639
rs12386117	18	8798185	17	16	1	331505	0.00512786	0.00482623	0.000301639
rs606431	18	8798374	17	16	1	331505	0.00512786	0.00482623	0.000301639
rs4797331	18	8799709	17	16	1	331505	0.00512786	0.00482623	0.000301639
rs2726347	18	8800259	17	16	1	331505	0.00512786	0.00482623	0.000301639
rs144607508	18	8801036	17	16	1	331505	0.00512786	0.00482623	0.000301639
rs116968415	18	8805286	17	16	1	331505	0.00512786	0.00482623	0.000301639
rs34877994	18	8806925	17	16	1	331505	0.00512786	0.00482623	0.000301639
rs690215	18	8807349	17	16	1	331505	0.00512786	0.00482623	0.000301639
rs690384	18	8810497	14	13	1	331508	0.00422295	0.00392131	0.000301639
rs74939503	18	8812681	13	12	1	331509	0.00392131	0.00361967	0.000301639
rs8095861	18	8817080	12	11	1	331510	0.00361967	0.00331803	0.000301639
rs9954356	18	8817441	12	11	1	331510	0.00361967	0.00331803	0.000301639
rs55676538	18	8819246	12	11	1	331510	0.00361967	0.00331803	0.000301639
rs626601	18	8823429	12	11	1	331510	0.00361967	0.00331803	0.000301639
rs16954325	18	8823577	12	11	1	331510	0.00361967	0.00331803	0.000301639
rs113084211	18	8825096	12	11	1	331510	0.00361967	0.00331803	0.000301639
rs114965084	18	8825409	12	11	1	331510	0.00361967	0.00331803	0.000301639
rs114538532	18	8825856	12	11	1	331510	0.00361967	0.00331803	0.000301639
rs117863598	18	8826336	12	11	1	331510	0.00361967	0.00331803	0.000301639
rs595802	18	8827648	12	11	1	331510	0.00361967	0.00331803	0.000301639
rs7240816	18	8829798	12	11	1	331510	0.00361967	0.00331803	0.000301639
rs76236729	18	8831132	11	10	1	331511	0.00331803	0.00301639	0.000301639
rs11665124	18	8831615	11	10	1	331511	0.00331803	0.00301639	0.000301639
rs690311	18	8833819	11	10	1	331511	0.00331803	0.00301639	0.000301639
rs12458988	18	8834686	11	10	1	331511	0.00331803	0.00301639	0.000301639
rs72942380	18	8844722	11	10	1	331511	0.00331803	0.00301639	0.000301639
rs117086284	18	8851987	10	9	1	331512	0.00301639	0.00271475	0.000301639
rs67193633	18	8853869	10	9	1	331512	0.00301639	0.00271475	0.000301639
rs117211209	18	8855772	10	9	1	331512	0.00301639	0.00271475	0.000301639
rs74578169	18	8864040	10	9	1	331512	0.00301639	0.00271475	0.000301639
rs673730	18	8866616	10	9	1	331512	0.00301639	0.00271475	0.000301639
rs621854	18	8867754	10	9	1	331512	0.00301639	0.00271475	0.000301639
rs79314586	18	8873120	8	8	0	331514	0.00241311	0.00241311	0
rs611054	18	8890195	6	6	0	331516	0.00180983	0.00180983	0
rs35649122	18	8890463	6	6	0	331516	0.00180983	0.00180983	0
rs73939579	18	8894217	6	6	0	331516	0.00180983	0.00180983	0
rs79386965	18	8901212	6	5	1	331516	0.00180983	0.0015082	0.000301639
rs76593278	18	8908744	6	5	1	331516	0.00180983	0.0015082	0.000301639
rs2377929	18	8910868	6	5	1	331516	0.00180983	0.0015082	0.000301639
rs11873426	18	8921840	4	3	1	331518	0.00120656	0.000904917	0.000301639
rs9944805	18	8922841	4	3	1	331518	0.00120656	0.000904917	0.000301639
rs74619785	18	8927388	4	3	1	331518	0.00120656	0.000904917	0.000301639
rs12955018	18	8927410	4	3	1	331518	0.00120656	0.000904917	0.000301639
rs4798719	18	8932331	4	3	1	331518	0.00120656	0.000904917	0.000301639
rs78964384	18	8932807	4	3	1	331518	0.00120656	0.000904917	0.000301639
rs7226727	18	8941215	4	3	1	331518	0.00120656	0.000904917	0.000301639
rs72936991	18	8942634	4	3	1	331518	0.00120656	0.000904917	0.000301639
rs9959553	18	8949227	4	3	1	331518	0.00120656	0.000904917	0.000301639
rs62085542	18	8952017	3	2	1	331519	0.000904917	0.000603278	0.000301639
rs117841959	18	8960707	3	2	1	331519	0.000904917	0.000603278	0.000301639
rs12455970	18	8961329	3	2	1	331519	0.000904917	0.000603278	0.000301639
rs113877216	18	8962156	3	2	1	331519	0.000904917	0.000603278	0.000301639
rs112555192	18	8965279	3	2	1	331519	0.000904917	0.000603278	0.000301639
rs17409921	18	8966310	3	2	1	331519	0.000904917	0.000603278	0.000301639
rs9953139	18	8967695	3	2	1	331519	0.000904917	0.000603278	0.000301639
rs67018411	18	8969577	3	2	1	331519	0.000904917	0.000603278	0.000301639
rs11081444	18	8970358	3	2	1	331519	0.000904917	0.000603278	0.000301639
rs7236054	18	8972284	3	2	1	331519	0.000904917	0.000603278	0.000301639
rs62087082	18	8974677	3	2	1	331519	0.000904917	0.000603278	0.000301639
rs4798730	18	8975666	3	2	1	331519	0.000904917	0.000603278	0.000301639
rs4798731	18	8975791	3	2	1	331519	0.000904917	0.000603278	0.000301639
rs12150726	18	8976685	3	2	1	331519	0.000904917	0.000603278	0.000301639
rs78069946	18	8976967	3	2	1	331519	0.000904917	0.000603278	0.000301639
rs35974770	18	8978635	3	2	1	331519	0.000904917	0.000603278	0.000301639
rs76182966	18	8978702	3	2	1	331519	0.000904917	0.000603278	0.000301639
rs12150794	18	8978752	3	2	1	331519	0.000904917	0.000603278	0.000301639
rs11662886	18	8980081	3	2	1	331519	0.000904917	0.000603278	0.000301639
rs118105439	18	8980125	0	0	0	331552	0	0	0
rs16954628	18	8982732	3	2	1	331519	0.000904917	0.000603278	0.000301639
rs76100956	18	8983344	3	2	1	331519	0.000904917	0.000603278	0.000301639
rs4798737	18	8984556	3	2	1	331519	0.000904917	0.000603278	0.000301639
rs4797345	18	8985574	3	2	1	331519	0.000904917	0.000603278	0.000301639
rs79914123	18	8985619	3	2	1	331519	0.000904917	0.000603278	0.000301639
rs16954635	18	8985723	3	2	1	331519	0.000904917	0.000603278	0.000301639
rs72942750	18	8986984	3	2	1	331519	0.000904917	0.000603278	0.000301639
rs2032165	18	8988701	3	2	1	331519	0.000904917	0.000603278	0.000301639
rs8092501	18	8991193	3	2	1	331519	0.000904917	0.000603278	0.000301639
rs11660254	18	8993424	3	2	1	331519	0.000904917	0.000603278	0.000301639
rs4798750	18	8995262	3	2	1	331519	0.000904917	0.000603278	0.000301639
rs79041265	18	8999010	3	2	1	331519	0.000904917	0.000603278	0.000301639
rs79541515	18	9000042	3	2	1	331519	0.000904917	0.000603278	0.000301639
rs11081453	18	9000246	3	2	1	331519	0.000904917	0.000603278	0.000301639
rs117373338	18	9000653	3	2	1	331519	0.000904917	0.000603278	0.000301639
rs72942774	18	9003267	3	2	1	331519	0.000904917	0.000603278	0.000301639
rs35743226	18	9008345	3	2	1	331519	0.000904917	0.000603278	0.000301639
rs62087113	18	9008692	3	2	1	331519	0.000904917	0.000603278	0.000301639
rs9959475	18	9009311	3	2	1	331519	0.000904917	0.000603278	0.000301639
rs72942792	18	9011720	3	2	1	331519	0.000904917	0.000603278	0.000301639
rs4798760	18	9014039	3	2	1	331519	0.000904917	0.000603278	0.000301639
rs72942798	18	9014432	3	2	1	331519	0.000904917	0.000603278	0.000301639
rs116196949	18	9014768	3	2	1	331519	0.000904917	0.000603278	0.000301639
rs9957138	18	9014883	3	2	1	331519	0.000904917	0.000603278	0.000301639
rs77559295	18	9015758	3	2	1	331519	0.000904917	0.000603278	0.000301639
rs77111240	18	9021417	3	2	1	331519	0.000904917	0.000603278	0.000301639
rs987850	18	9025102	3	2	1	331519	0.000904917	0.000603278	0.000301639
rs35713027	18	9025230	3	2	1	331519	0.000904917	0.000603278	0.000301639
rs76806659	18	9025787	3	2	1	331519	0.000904917	0.000603278	0.000301639
rs79608331	18	9028127	4	3	1	331518	0.00120656	0.000904917	0.000301639
rs8099601	18	9033096	3	2	1	331519	0.000904917	0.000603278	0.000301639
rs4798753	18	9033276	3	2	1	331519	0.000904917	0.000603278	0.000301639
rs80239046	18	9038375	3	2	1	331519	0.000904917	0.000603278	0.000301639
rs72944743	18	9043036	3	2	1	331519	0.000904917	0.000603278	0.000301639
rs72944745	18	9043151	3	2	1	331519	0.000904917	0.000603278	0.000301639
rs7230194	18	9046470	3	2	1	331519	0.000904917	0.000603278	0.000301639
rs4797349	18	9049156	3	2	1	331519	0.000904917	0.000603278	0.000301639
rs8093805	18	9053076	3	2	1	331519	0.000904917	0.000603278	0.000301639
rs35529682	18	9054341	3	2	1	331519	0.000904917	0.000603278	0.000301639
rs74925517	18	9061076	3	2	1	331519	0.000904917	0.000603278	0.000301639
rs10163969	18	9067439	3	2	1	331519	0.000904917	0.000603278	0.000301639
rs74916482	18	9072478	3	2	1	331519	0.000904917	0.000603278	0.000301639
rs1703820	18	9073971	3	2	1	331519	0.000904917	0.000603278	0.000301639
rs1785562	18	9081185	3	2	1	331519	0.000904917	0.000603278	0.000301639
rs12964485	18	9091544	3	2	1	331519	0.000904917	0.000603278	0.000301639
rs76274032	18	9095643	3	2	1	331519	0.000904917	0.000603278	0.000301639
rs117528112	18	9096733	3	2	1	331519	0.000904917	0.000603278	0.000301639
rs11872404	18	9096993	3	2	1	331519	0.000904917	0.000603278	0.000301639
rs4798769	18	9099859	3	2	1	331519	0.000904917	0.000603278	0.000301639
rs1156043	18	9102329	3	2	1	331519	0.000904917	0.000603278	0.000301639
rs139009723	18	9104204	3	2	1	331519	0.000904917	0.000603278	0.000301639
rs78247459	18	9104283	3	2	1	331519	0.000904917	0.000603278	0.000301639
rs35587943	18	9105522	3	2	1	331519	0.000904917	0.000603278	0.000301639
rs62088769	18	9107599	3	2	1	331519	0.000904917	0.000603278	0.000301639
rs1039825	18	9114096	3	2	1	331519	0.000904917	0.000603278	0.000301639
rs874250	18	9119156	3	2	1	331519	0.000904917	0.000603278	0.000301639
rs147110431	18	9122532	3	2	1	331519	0.000904917	0.000603278	0.000301639
rs116876812	18	9133923	3	2	1	331519	0.000904917	0.000603278	0.000301639
rs77953381	18	9134513	3	2	1	331519	0.000904917	0.000603278	0.000301639
rs74724288	18	9146977	3	2	1	331519	0.000904917	0.000603278	0.000301639
rs12959948	18	9164355	0	0	0	331552	0	0	0
rs7238828	18	9178306	3	2	1	331519	0.000904917	0.000603278	0.000301639
rs9946176	18	9181546	3	2	1	331519	0.000904917	0.000603278	0.000301639
rs7229883	18	9185129	3	2	1	331519	0.000904917	0.000603278	0.000301639
rs74428008	18	9185311	3	2	1	331519	0.000904917	0.000603278	0.000301639
rs8085549	18	9190593	3	2	1	331519	0.000904917	0.000603278	0.000301639
rs117648009	18	9191128	3	2	1	331519	0.000904917	0.000603278	0.000301639
rs9946695	18	9196528	2	2	0	331520	0.000603278	0.000603278	0
rs80347186	18	9204736	2	2	0	331520	0.000603278	0.000603278	0
rs72937283	18	9204761	2	2	0	331520	0.000603278	0.000603278	0
rs2120316	18	9205100	2	2	0	331520	0.000603278	0.000603278	0
rs2298548	18	9221883	2	2	0	331520	0.000603278	0.000603278	0
rs4798789	18	9237275	2	2	0	331520	0.000603278	0.000603278	0
rs1596380	18	9238226	2	2	0	331520	0.000603278	0.000603278	0
rs75120159	18	9240794	2	2	0	331520	0.000603278	0.000603278	0
rs17413793	18	9241386	2	2	0	331520	0.000603278	0.000603278	0
rs117030017	18	9245512	3	3	0	331519	0.000904917	0.000904917	0
rs62085930	18	9246735	3	3	0	331519	0.000904917	0.000904917	0
rs34495373	18	9248279	3	3	0	331519	0.000904917	0.000904917	0
rs17498752	18	9254785	3	3	0	331519	0.000904917	0.000904917	0
Affx-15483831	18	9255718	3	3	0	331519	0.000904917	0.000904917	0
Affx-89020954	18	9255962	3	3	0	331519	0.000904917	0.000904917	0
rs4798791	18	9255982	3	3	0	331519	0.000904917	0.000904917	0
rs34996750	18	9256258	3	3	0	331519	0.000904917	0.000904917	0
Affx-80286610	18	9256618	3	3	0	331519	0.000904917	0.000904917	0
rs139071340	18	9257349	3	3	0	331519	0.000904917	0.000904917	0
rs200122107	18	9257802	3	3	0	331519	0.000904917	0.000904917	0
rs113078133	18	9258135	3	3	0	331519	0.000904917	0.000904917	0
rs3744822	18	9258537	3	3	0	331519	0.000904917	0.000904917	0
rs117598892	18	9271743	2	2	0	331520	0.000603278	0.000603278	0
rs79218485	18	9271793	2	2	0	331520	0.000603278	0.000603278	0
rs118027824	18	9275844	2	2	0	331520	0.000603278	0.000603278	0
rs2902783	18	9288497	2	2	0	331520	0.000603278	0.000603278	0
rs9963940	18	9299248	2	2	0	331520	0.000603278	0.000603278	0
rs76044698	18	9315827	2	2	0	331520	0.000603278	0.000603278	0
rs80090252	18	9316740	2	2	0	331520	0.000603278	0.000603278	0
rs12150688	18	9321217	2	2	0	331520	0.000603278	0.000603278	0
rs79387138	18	9321302	2	2	0	331520	0.000603278	0.000603278	0
rs17414871	18	9323753	2	2	0	331520	0.000603278	0.000603278	0
rs11081472	18	9335743	2	2	0	331520	0.000603278	0.000603278	0
rs3859293	18	9338344	2	2	0	331520	0.000603278	0.000603278	0
rs12458365	18	9341733	2	2	0	331520	0.000603278	0.000603278	0
rs12104055	18	9356119	2	2	0	331520	0.000603278	0.000603278	0
rs72941910	18	9358227	2	2	0	331520	0.000603278	0.000603278	0
rs75532026	18	9363153	2	2	0	331520	0.000603278	0.000603278	0
rs10853379	18	9364445	2	2	0	331520	0.000603278	0.000603278	0
rs11081475	18	9366356	2	2	0	331520	0.000603278	0.000603278	0
rs116904219	18	9366601	2	2	0	331520	0.000603278	0.000603278	0
rs117227716	18	9388423	2	2	0	331520	0.000603278	0.000603278	0
rs9944562	18	9388586	2	2	0	331520	0.000603278	0.000603278	0
rs34595349	18	9396524	2	2	0	331520	0.000603278	0.000603278	0
rs76540506	18	9397264	2	2	0	331520	0.000603278	0.000603278	0
rs12964979	18	9399948	2	2	0	331520	0.000603278	0.000603278	0
rs76513055	18	9400448	2	2	0	331520	0.000603278	0.000603278	0
rs79126399	18	9406015	2	2	0	331520	0.000603278	0.000603278	0
rs6506663	18	9406799	2	2	0	331520	0.000603278	0.000603278	0
rs8087096	18	9410645	2	2	0	331520	0.000603278	0.000603278	0
rs67520881	18	9421881	2	2	0	331520	0.000603278	0.000603278	0
rs1078364	18	9427545	2	2	0	331520	0.000603278	0.000603278	0
rs4798813	18	9431604	2	2	0	331520	0.000603278	0.000603278	0
rs9957312	18	9434027	2	2	0	331520	0.000603278	0.000603278	0
rs61652242	18	9439022	2	2	0	331520	0.000603278	0.000603278	0
rs79832414	18	9446994	2	2	0	331520	0.000603278	0.000603278	0
rs2864488	18	9450556	2	2	0	331520	0.000603278	0.000603278	0
rs6506671	18	9455828	2	2	0	331520	0.000603278	0.000603278	0
rs11081480	18	9457938	2	2	0	331520	0.000603278	0.000603278	0
rs6506674	18	9458651	2	2	0	331520	0.000603278	0.000603278	0
rs78589163	18	9461837	0	0	0	331552	0	0	0
rs329025	18	9465540	2	2	0	331520	0.000603278	0.000603278	0
rs117306489	18	9475242	2	2	0	331520	0.000603278	0.000603278	0
rs74779854	18	9475762	2	2	0	331520	0.000603278	0.000603278	0
rs117825741	18	9488128	0	0	0	331552	0	0	0
rs8085681	18	9498749	2	2	0	331520	0.000603278	0.000603278	0
rs2028660	18	9508997	2	2	0	331520	0.000603278	0.000603278	0
rs28552921	18	9517221	2	2	0	331520	0.000603278	0.000603278	0
Affx-52332670	18	9517320	2	2	0	331520	0.000603278	0.000603278	0
rs35867116	18	9535817	1	1	0	331521	0.000301639	0.000301639	0
rs14336	18	9536315	1	1	0	331521	0.000301639	0.000301639	0
rs723456	18	9538443	1	1	0	331521	0.000301639	0.000301639	0
rs62087413	18	9540500	1	1	0	331521	0.000301639	0.000301639	0
rs145973791	18	9547947	1	1	0	331521	0.000301639	0.000301639	0
rs745218	18	9551028	1	1	0	331521	0.000301639	0.000301639	0
rs7237018	18	9553764	1	1	0	331521	0.000301639	0.000301639	0
rs329020	18	9558525	1	1	0	331521	0.000301639	0.000301639	0
rs2306134	18	9562042	1	1	0	331521	0.000301639	0.000301639	0
rs201348838	18	9563510	1	1	0	331521	0.000301639	0.000301639	0
rs199807748	18	9570161	1	1	0	331521	0.000301639	0.000301639	0
rs193261380	18	9570649	1	1	0	331521	0.000301639	0.000301639	0
rs8093596	18	9572080	1	1	0	331521	0.000301639	0.000301639	0
rs111399540	18	9573841	1	1	0	331521	0.000301639	0.000301639	0
rs75871994	18	9578963	1	1	0	331521	0.000301639	0.000301639	0
rs329033	18	9584171	1	1	0	331521	0.000301639	0.000301639	0
rs201637381	18	9595090	2	2	0	331520	0.000603278	0.000603278	0
rs11876452	18	9607600	2	2	0	331520	0.000603278	0.000603278	0
rs8096551	18	9612086	3	2	1	331519	0.000904917	0.000603278	0.000301639
rs1787166	18	9621305	12	2	10	331510	0.00361967	0.000603278	0.00301639
rs2903503	18	9624068	13	2	11	331509	0.00392131	0.000603278	0.00331803
rs681503	18	9629520	14	2	12	331508	0.00422295	0.000603278	0.00361967
rs17417941	18	9632396	14	2	12	331508	0.00422295	0.000603278	0.00361967
rs16955345	18	9637381	14	2	12	331508	0.00422295	0.000603278	0.00361967
rs75816914	18	9640841	14	2	12	331508	0.00422295	0.000603278	0.00361967
rs78177546	18	9643218	14	2	12	331508	0.00422295	0.000603278	0.00361967
rs683278	18	9643749	14	2	12	331508	0.00422295	0.000603278	0.00361967
rs72951494	18	9645909	14	2	12	331508	0.00422295	0.000603278	0.00361967
rs675702	18	9647899	14	2	12	331508	0.00422295	0.000603278	0.00361967
rs621545	18	9649762	14	2	12	331508	0.00422295	0.000603278	0.00361967
rs73942131	18	9653129	14	2	12	331508	0.00422295	0.000603278	0.00361967
rs4384658	18	9653171	14	2	12	331508	0.00422295	0.000603278	0.00361967
rs113873840	18	9653840	14	2	12	331508	0.00422295	0.000603278	0.00361967
rs8091974	18	9654793	14	2	12	331508	0.00422295	0.000603278	0.00361967
rs644529	18	9655113	14	2	12	331508	0.00422295	0.000603278	0.00361967
rs999989	18	9658077	14	2	12	331508	0.00422295	0.000603278	0.00361967
rs8098301	18	9659253	13	1	12	331509	0.00392131	0.000301639	0.00361967
rs1965881	18	9659377	13	1	12	331509	0.00392131	0.000301639	0.00361967
rs75474587	18	9659606	13	1	12	331509	0.00392131	0.000301639	0.00361967
rs8083190	18	9665351	13	1	12	331509	0.00392131	0.000301639	0.00361967
rs12607306	18	9665691	13	1	12	331509	0.00392131	0.000301639	0.00361967
rs7226826	18	9670580	13	1	12	331509	0.00392131	0.000301639	0.00361967
rs621707	18	9676409	13	1	12	331509	0.00392131	0.000301639	0.00361967
rs11081491	18	9679232	13	1	12	331509	0.00392131	0.000301639	0.00361967
rs8091319	18	9684723	13	1	12	331509	0.00392131	0.000301639	0.00361967
rs589214	18	9689375	13	1	12	331509	0.00392131	0.000301639	0.00361967
rs8098931	18	9691348	13	1	12	331509	0.00392131	0.000301639	0.00361967
rs8092307	18	9693557	13	1	12	331509	0.00392131	0.000301639	0.00361967
rs117413545	18	9694872	13	1	12	331509	0.00392131	0.000301639	0.00361967
rs660544	18	9696571	13	1	12	331509	0.00392131	0.000301639	0.00361967
rs591802	18	9696766	13	1	12	331509	0.00392131	0.000301639	0.00361967
rs113450645	18	9698115	13	1	12	331509	0.00392131	0.000301639	0.00361967
rs930841	18	9699833	13	1	12	331509	0.00392131	0.000301639	0.00361967
rs674617	18	9701782	13	1	12	331509	0.00392131	0.000301639	0.00361967
rs4798825	18	9701786	13	1	12	331509	0.00392131	0.000301639	0.00361967
rs599108	18	9702461	13	1	12	331509	0.00392131	0.000301639	0.00361967
rs9675446	18	9703304	13	1	12	331509	0.00392131	0.000301639	0.00361967
rs79016704	18	9704188	13	1	12	331509	0.00392131	0.000301639	0.00361967
rs74740078	18	9704392	13	1	12	331509	0.00392131	0.000301639	0.00361967
rs59136011	18	9704757	13	1	12	331509	0.00392131	0.000301639	0.00361967
rs112424909	18	9705858	13	1	12	331509	0.00392131	0.000301639	0.00361967
rs77466643	18	9706153	13	1	12	331509	0.00392131	0.000301639	0.00361967
rs1378528	18	9709481	13	1	12	331509	0.00392131	0.000301639	0.00361967
rs1455586	18	9710479	13	1	12	331509	0.00392131	0.000301639	0.00361967
rs1455587	18	9710554	13	1	12	331509	0.00392131	0.000301639	0.00361967
rs1893126	18	9712098	13	1	12	331509	0.00392131	0.000301639	0.00361967
rs4798828	18	9714054	13	1	12	331509	0.00392131	0.000301639	0.00361967
rs34256602	18	9714192	13	1	12	331509	0.00392131	0.000301639	0.00361967
rs79727915	18	9714777	11	1	10	331511	0.00331803	0.000301639	0.00301639
rs116977462	18	9717866	4	1	3	331518	0.00120656	0.000301639	0.000904917
rs78235039	18	9725135	1	1	0	331521	0.000301639	0.000301639	0
rs12955356	18	9726891	1	1	0	331521	0.000301639	0.000301639	0
rs11877030	18	9728228	1	1	0	331521	0.000301639	0.000301639	0
rs6506683	18	9730723	1	1	0	331521	0.000301639	0.000301639	0
rs56156444	18	9733581	1	1	0	331521	0.000301639	0.000301639	0
rs1023870	18	9738261	1	1	0	331521	0.000301639	0.000301639	0
rs80343435	18	9742169	1	1	0	331521	0.000301639	0.000301639	0
rs6506689	18	9743050	1	1	0	331521	0.000301639	0.000301639	0
rs75433330	18	9743852	1	1	0	331521	0.000301639	0.000301639	0
rs921837	18	9744152	1	1	0	331521	0.000301639	0.000301639	0
rs921835	18	9744353	1	1	0	331521	0.000301639	0.000301639	0
rs11659898	18	9748110	1	1	0	331521	0.000301639	0.000301639	0
rs117642515	18	9748544	1	1	0	331521	0.000301639	0.000301639	0
rs9965962	18	9749694	1	1	0	331521	0.000301639	0.000301639	0
rs17510362	18	9749952	1	1	0	331521	0.000301639	0.000301639	0
rs62078959	18	9750140	1	1	0	331521	0.000301639	0.000301639	0
rs6506696	18	9751587	1	1	0	331521	0.000301639	0.000301639	0
rs78404178	18	9755149	1	1	0	331521	0.000301639	0.000301639	0
rs28433665	18	9757082	1	1	0	331521	0.000301639	0.000301639	0
rs7241292	18	9758615	1	1	0	331521	0.000301639	0.000301639	0
rs113061292	18	9758982	1	1	0	331521	0.000301639	0.000301639	0
rs12970907	18	9759714	1	1	0	331521	0.000301639	0.000301639	0
rs1031558	18	9760148	1	1	0	331521	0.000301639	0.000301639	0
rs1031554	18	9761265	1	1	0	331521	0.000301639	0.000301639	0
rs117652912	18	9761389	1	1	0	331521	0.000301639	0.000301639	0
rs11665156	18	9764516	1	1	0	331521	0.000301639	0.000301639	0
rs11665182	18	9764646	1	1	0	331521	0.000301639	0.000301639	0
rs10502393	18	9765612	1	1	0	331521	0.000301639	0.000301639	0
rs71362102	18	9766559	1	1	0	331521	0.000301639	0.000301639	0
rs76373516	18	9767615	1	1	0	331521	0.000301639	0.000301639	0
rs112181744	18	9770272	1	1	0	331521	0.000301639	0.000301639	0
rs117322324	18	9770325	1	1	0	331521	0.000301639	0.000301639	0
rs8092047	18	9772767	1	1	0	331521	0.000301639	0.000301639	0
rs12970967	18	9776492	1	1	0	331521	0.000301639	0.000301639	0
rs55958945	18	9779599	1	1	0	331521	0.000301639	0.000301639	0
rs115210847	18	9782507	1	1	0	331521	0.000301639	0.000301639	0
rs2298503	18	9783269	1	1	0	331521	0.000301639	0.000301639	0
rs7233332	18	9784914	1	1	0	331521	0.000301639	0.000301639	0
rs7238421	18	9785042	1	1	0	331521	0.000301639	0.000301639	0
rs11081507	18	9787464	1	1	0	331521	0.000301639	0.000301639	0
rs4798854	18	9791344	1	1	0	331521	0.000301639	0.000301639	0
rs73940032	18	9791999	1	1	0	331521	0.000301639	0.000301639	0
rs3786427	18	9792624	1	1	0	331521	0.000301639	0.000301639	0
rs181028361	18	9792830	1	1	0	331521	0.000301639	0.000301639	0
rs8084998	18	9792949	1	1	0	331521	0.000301639	0.000301639	0
rs72959311	18	9800082	1	1	0	331521	0.000301639	0.000301639	0
rs16955643	18	9800733	1	1	0	331521	0.000301639	0.000301639	0
rs73940034	18	9801856	1	1	0	331521	0.000301639	0.000301639	0
rs2267567	18	9802893	1	1	0	331521	0.000301639	0.000301639	0
rs17804174	18	9803476	1	1	0	331521	0.000301639	0.000301639	0
rs67812325	18	9806744	1	1	0	331521	0.000301639	0.000301639	0
rs74389568	18	9807095	1	1	0	331521	0.000301639	0.000301639	0
rs2267561	18	9809698	1	1	0	331521	0.000301639	0.000301639	0
rs2299843	18	9810523	1	1	0	331521	0.000301639	0.000301639	0
rs60946581	18	9812314	1	1	0	331521	0.000301639	0.000301639	0
rs8082842	18	9814778	1	1	0	331521	0.000301639	0.000301639	0
rs200750727	18	9815224	1	1	0	331521	0.000301639	0.000301639	0
rs2284141	18	9817581	1	1	0	331521	0.000301639	0.000301639	0
rs9946261	18	9818237	1	1	0	331521	0.000301639	0.000301639	0
rs117808622	18	9825304	2	1	1	331520	0.000603278	0.000301639	0.000301639
rs9964718	18	9825566	2	1	1	331520	0.000603278	0.000301639	0.000301639
rs62081240	18	9827895	2	1	1	331520	0.000603278	0.000301639	0.000301639
rs11659552	18	9831048	2	1	1	331520	0.000603278	0.000301639	0.000301639
rs1476847	18	9834599	2	1	1	331520	0.000603278	0.000301639	0.000301639
rs118098936	18	9835627	2	1	1	331520	0.000603278	0.000301639	0.000301639
rs17731615	18	9836478	2	1	1	331520	0.000603278	0.000301639	0.000301639
rs79783030	18	9837546	2	1	1	331520	0.000603278	0.000301639	0.000301639
rs2903677	18	9837639	2	1	1	331520	0.000603278	0.000301639	0.000301639
rs62081248	18	9840744	2	1	1	331520	0.000603278	0.000301639	0.000301639
rs583059	18	9842683	2	1	1	331520	0.000603278	0.000301639	0.000301639
rs72947515	18	9844196	2	1	1	331520	0.000603278	0.000301639	0.000301639
rs2239508	18	9845857	2	1	1	331520	0.000603278	0.000301639	0.000301639
rs16955765	18	9846033	2	1	1	331520	0.000603278	0.000301639	0.000301639
rs656510	18	9847545	2	1	1	331520	0.000603278	0.000301639	0.000301639
rs688248	18	9848613	2	1	1	331520	0.000603278	0.000301639	0.000301639
rs77543199	18	9849444	2	1	1	331520	0.000603278	0.000301639	0.000301639
rs72947524	18	9849641	2	1	1	331520	0.000603278	0.000301639	0.000301639
rs117823044	18	9854415	2	1	1	331520	0.000603278	0.000301639	0.000301639
rs79670489	18	9854749	2	1	1	331520	0.000603278	0.000301639	0.000301639
rs62078774	18	9854977	2	1	1	331520	0.000603278	0.000301639	0.000301639
rs2017786	18	9857364	2	1	1	331520	0.000603278	0.000301639	0.000301639
rs149147951	18	9859341	2	1	1	331520	0.000603278	0.000301639	0.000301639
rs74887344	18	9860122	2	1	1	331520	0.000603278	0.000301639	0.000301639
rs636031	18	9861887	2	1	1	331520	0.000603278	0.000301639	0.000301639
rs8089404	18	9867080	2	1	1	331520	0.000603278	0.000301639	0.000301639
rs4798876	18	9868910	2	1	1	331520	0.000603278	0.000301639	0.000301639
rs617369	18	9869011	2	1	1	331520	0.000603278	0.000301639	0.000301639
rs62078796	18	9869628	2	1	1	331520	0.000603278	0.000301639	0.000301639
rs79024564	18	9869741	2	1	1	331520	0.000603278	0.000301639	0.000301639
rs9304048	18	9869865	2	1	1	331520	0.000603278	0.000301639	0.000301639
rs75949414	18	9869955	2	1	1	331520	0.000603278	0.000301639	0.000301639
rs12458839	18	9870357	2	1	1	331520	0.000603278	0.000301639	0.000301639
rs517716	18	9872617	2	1	1	331520	0.000603278	0.000301639	0.000301639
rs8090342	18	9872638	2	1	1	331520	0.000603278	0.000301639	0.000301639
rs78407259	18	9872787	2	1	1	331520	0.000603278	0.000301639	0.000301639
rs8087761	18	9875673	2	1	1	331520	0.000603278	0.000301639	0.000301639
rs11660107	18	9880284	2	1	1	331520	0.000603278	0.000301639	0.000301639
rs72947576	18	9883177	2	1	1	331520	0.000603278	0.000301639	0.000301639
rs17805412	18	9884503	2	1	1	331520	0.000603278	0.000301639	0.000301639
rs601874	18	9886890	2	1	1	331520	0.000603278	0.000301639	0.000301639
rs34812912	18	9886988	2	1	1	331520	0.000603278	0.000301639	0.000301639
rs72947591	18	9887167	2	1	1	331520	0.000603278	0.000301639	0.000301639
rs143154037	18	9887176	2	1	1	331520	0.000603278	0.000301639	0.000301639
rs2240909	18	9887416	2	1	1	331520	0.000603278	0.000301639	0.000301639
rs17732496	18	9887857	2	1	1	331520	0.000603278	0.000301639	0.000301639
rs34362649	18	9887877	2	1	1	331520	0.000603278	0.000301639	0.000301639
rs17805544	18	9887936	2	1	1	331520	0.000603278	0.000301639	0.000301639
rs11664080	18	9888027	2	1	1	331520	0.000603278	0.000301639	0.000301639
rs2240905	18	9888069	2	1	1	331520	0.000603278	0.000301639	0.000301639
rs117387914	18	9892626	2	1	1	331520	0.000603278	0.000301639	0.000301639
rs29215	18	9898894	2	1	1	331520	0.000603278	0.000301639	0.000301639
rs29211	18	9901360	2	1	1	331520	0.000603278	0.000301639	0.000301639
rs76131345	18	9909987	2	1	1	331520	0.000603278	0.000301639	0.000301639
rs29209	18	9911783	2	1	1	331520	0.000603278	0.000301639	0.000301639
rs117223133	18	9920784	2	1	1	331520	0.000603278	0.000301639	0.000301639
rs80261783	18	9922402	2	1	1	331520	0.000603278	0.000301639	0.000301639
rs636407	18	9922512	2	1	1	331520	0.000603278	0.000301639	0.000301639
rs17732935	18	9925226	2	1	1	331520	0.000603278	0.000301639	0.000301639
rs29191	18	9929330	2	1	1	331520	0.000603278	0.000301639	0.000301639
rs117354647	18	9929863	2	1	1	331520	0.000603278	0.000301639	0.000301639
rs56004339	18	9939479	2	1	1	331520	0.000603278	0.000301639	0.000301639
rs117091910	18	9940268	2	1	1	331520	0.000603278	0.000301639	0.000301639
rs113598754	18	9944924	1	1	0	331521	0.000301639	0.000301639	0
rs29132	18	9944960	1	1	0	331521	0.000301639	0.000301639	0
rs74832031	18	9946623	1	1	0	331521	0.000301639	0.000301639	0
rs29071	18	9949113	1	1	0	331521	0.000301639	0.000301639	0
rs502501	18	9949148	1	1	0	331521	0.000301639	0.000301639	0
rs29114	18	9950144	1	1	0	331521	0.000301639	0.000301639	0
rs185666210	18	9950508	1	1	0	331521	0.000301639	0.000301639	0
rs3025557	18	9954058	1	1	0	331521	0.000301639	0.000301639	0
rs29104	18	9955753	1	1	0	331521	0.000301639	0.000301639	0
rs29102	18	9955849	1	1	0	331521	0.000301639	0.000301639	0
rs29069	18	9955960	1	1	0	331521	0.000301639	0.000301639	0
rs29091	18	9958672	1	1	0	331521	0.000301639	0.000301639	0
rs542215	18	9961701	1	1	0	331521	0.000301639	0.000301639	0
rs29065	18	9961931	1	1	0	331521	0.000301639	0.000301639	0
rs587316	18	9967284	1	1	0	331521	0.000301639	0.000301639	0
rs29183	18	9970956	1	1	0	331521	0.000301639	0.000301639	0
rs29074	18	9971288	1	1	0	331521	0.000301639	0.000301639	0
rs29178	18	9972090	1	1	0	331521	0.000301639	0.000301639	0
rs29175	18	9973228	1	1	0	331521	0.000301639	0.000301639	0
rs78723805	18	9975526	1	1	0	331521	0.000301639	0.000301639	0
rs80264855	18	9984661	1	1	0	331521	0.000301639	0.000301639	0
rs29055	18	9986301	2	2	0	331520	0.000603278	0.000603278	0
rs29054	18	9986548	2	2	0	331520	0.000603278	0.000603278	0
rs676725	18	9988562	2	2	0	331520	0.000603278	0.000603278	0
rs29048	18	9988798	2	2	0	331520	0.000603278	0.000603278	0
rs79059429	18	9988866	2	2	0	331520	0.000603278	0.000603278	0
rs29047	18	9989047	2	2	0	331520	0.000603278	0.000603278	0
rs77067516	18	9992561	2	2	0	331520	0.000603278	0.000603278	0
rs80235477	18	9992789	2	2	0	331520	0.000603278	0.000603278	0
rs29044	18	9993124	2	2	0	331520	0.000603278	0.000603278	0
rs29025	18	9994922	2	2	0	331520	0.000603278	0.000603278	0
rs55979576	18	9995165	2	2	0	331520	0.000603278	0.000603278	0
rs117308544	18	9996520	2	2	0	331520	0.000603278	0.000603278	0
rs79187563	18	10006072	2	2	0	331520	0.000603278	0.000603278	0
rs17512485	18	10014401	2	2	0	331520	0.000603278	0.000603278	0
rs494373	18	10015383	2	2	0	331520	0.000603278	0.000603278	0
rs602290	18	10017880	2	2	0	331520	0.000603278	0.000603278	0
rs62078848	18	10025847	2	2	0	331520	0.000603278	0.000603278	0
rs72954396	18	10026081	2	2	0	331520	0.000603278	0.000603278	0
rs571890	18	10026087	2	2	0	331520	0.000603278	0.000603278	0
rs116952102	18	10026825	2	2	0	331520	0.000603278	0.000603278	0
rs506479	18	10031024	2	2	0	331520	0.000603278	0.000603278	0
rs72956119	18	10031292	2	2	0	331520	0.000603278	0.000603278	0
rs626625	18	10035903	2	2	0	331520	0.000603278	0.000603278	0
rs78654174	18	10036463	2	2	0	331520	0.000603278	0.000603278	0
rs613223	18	10036551	2	2	0	331520	0.000603278	0.000603278	0
rs529225	18	10049909	2	2	0	331520	0.000603278	0.000603278	0
rs117569736	18	10054784	2	2	0	331520	0.000603278	0.000603278	0
rs543149	18	10055374	2	2	0	331520	0.000603278	0.000603278	0
rs11662549	18	10056944	2	2	0	331520	0.000603278	0.000603278	0
rs78651229	18	10056955	2	2	0	331520	0.000603278	0.000603278	0
rs559174	18	10058732	2	2	0	331520	0.000603278	0.000603278	0
rs670362	18	10066414	3	3	0	331519	0.000904917	0.000904917	0
rs74576026	18	10066693	3	3	0	331519	0.000904917	0.000904917	0
rs16956216	18	10066837	3	3	0	331519	0.000904917	0.000904917	0
rs111810223	18	10070118	3	3	0	331519	0.000904917	0.000904917	0
rs582208	18	10072276	3	3	0	331519	0.000904917	0.000904917	0
rs73401230	18	10072377	3	3	0	331519	0.000904917	0.000904917	0
rs80039448	18	10072670	3	3	0	331519	0.000904917	0.000904917	0
rs8087137	18	10074494	3	3	0	331519	0.000904917	0.000904917	0
rs4797398	18	10080398	3	3	0	331519	0.000904917	0.000904917	0
Affx-36161086	18	10081663	3	3	0	331519	0.000904917	0.000904917	0
rs77328326	18	10082937	3	3	0	331519	0.000904917	0.000904917	0
rs11661299	18	10085053	3	3	0	331519	0.000904917	0.000904917	0
rs17436603	18	10085612	3	3	0	331519	0.000904917	0.000904917	0
rs637907	18	10087908	3	3	0	331519	0.000904917	0.000904917	0
rs117792694	18	10090270	3	3	0	331519	0.000904917	0.000904917	0
rs11661314	18	10090842	3	3	0	331519	0.000904917	0.000904917	0
rs520738	18	10092681	3	3	0	331519	0.000904917	0.000904917	0
rs17436895	18	10093296	3	3	0	331519	0.000904917	0.000904917	0
rs117844956	18	10094560	3	3	0	331519	0.000904917	0.000904917	0
rs72959474	18	10097536	3	3	0	331519	0.000904917	0.000904917	0
rs495116	18	10099488	3	3	0	331519	0.000904917	0.000904917	0
rs12454381	18	10104607	3	3	0	331519	0.000904917	0.000904917	0
rs17528032	18	10109491	3	3	0	331519	0.000904917	0.000904917	0
rs2041718	18	10112756	4	4	0	331518	0.00120656	0.00120656	0
rs522276	18	10112896	4	4	0	331518	0.00120656	0.00120656	0
rs4796869	18	10113319	4	4	0	331518	0.00120656	0.00120656	0
rs17437485	18	10114481	4	4	0	331518	0.00120656	0.00120656	0
rs499303	18	10115555	4	4	0	331518	0.00120656	0.00120656	0
rs75539593	18	10116926	4	4	0	331518	0.00120656	0.00120656	0
rs566556	18	10121179	4	4	0	331518	0.00120656	0.00120656	0
rs4797402	18	10121727	4	4	0	331518	0.00120656	0.00120656	0
rs113844046	18	10125558	3	3	0	331519	0.000904917	0.000904917	0
rs114310744	18	10127492	3	3	0	331519	0.000904917	0.000904917	0
rs630147	18	10128032	3	3	0	331519	0.000904917	0.000904917	0
rs11661024	18	10130979	3	3	0	331519	0.000904917	0.000904917	0
rs118035538	18	10131175	3	3	0	331519	0.000904917	0.000904917	0
rs9957931	18	10132916	3	3	0	331519	0.000904917	0.000904917	0
rs635342	18	10133415	3	3	0	331519	0.000904917	0.000904917	0
rs4796871	18	10133849	3	3	0	331519	0.000904917	0.000904917	0
rs604136	18	10135862	3	3	0	331519	0.000904917	0.000904917	0
rs79607484	18	10136491	3	3	0	331519	0.000904917	0.000904917	0
rs34468881	18	10136653	3	3	0	331519	0.000904917	0.000904917	0
rs66822679	18	10137291	3	3	0	331519	0.000904917	0.000904917	0
rs682375	18	10137835	3	3	0	331519	0.000904917	0.000904917	0
rs759278	18	10138753	3	3	0	331519	0.000904917	0.000904917	0
rs638284	18	10140778	3	3	0	331519	0.000904917	0.000904917	0
rs16956377	18	10140981	3	3	0	331519	0.000904917	0.000904917	0
rs624215	18	10141640	4	4	0	331518	0.00120656	0.00120656	0
rs17437990	18	10142983	4	4	0	331518	0.00120656	0.00120656	0
rs73941661	18	10147164	4	4	0	331518	0.00120656	0.00120656	0
rs2868930	18	10149570	4	4	0	331518	0.00120656	0.00120656	0
rs9748771	18	10151049	0	0	0	331552	0	0	0
rs8093795	18	10151115	4	4	0	331518	0.00120656	0.00120656	0
rs2110540	18	10151888	4	4	0	331518	0.00120656	0.00120656	0
rs77532641	18	10153660	4	4	0	331518	0.00120656	0.00120656	0
rs584478	18	10156800	5	5	0	331517	0.0015082	0.0015082	0
rs117691458	18	10157898	5	5	0	331517	0.0015082	0.0015082	0
rs2868932	18	10162707	5	5	0	331517	0.0015082	0.0015082	0
rs60486814	18	10166441	5	5	0	331517	0.0015082	0.0015082	0
rs7226415	18	10168101	5	5	0	331517	0.0015082	0.0015082	0
rs76507517	18	10169069	5	5	0	331517	0.0015082	0.0015082	0
rs1990559	18	10170627	5	5	0	331517	0.0015082	0.0015082	0
rs66485510	18	10171094	5	5	0	331517	0.0015082	0.0015082	0
rs655971	18	10172528	6	6	0	331516	0.00180983	0.00180983	0
rs141341584	18	10180448	6	6	0	331516	0.00180983	0.00180983	0
rs12605289	18	10181500	6	6	0	331516	0.00180983	0.00180983	0
rs524389	18	10183080	0	0	0	331552	0	0	0
rs112451476	18	10187358	6	6	0	331516	0.00180983	0.00180983	0
rs74348132	18	10187460	6	6	0	331516	0.00180983	0.00180983	0
rs8089303	18	10187924	6	6	0	331516	0.00180983	0.00180983	0
rs73944816	18	10190975	6	6	0	331516	0.00180983	0.00180983	0
rs12955708	18	10192951	6	6	0	331516	0.00180983	0.00180983	0
rs117308919	18	10193439	6	6	0	331516	0.00180983	0.00180983	0
rs9967090	18	10195537	6	6	0	331516	0.00180983	0.00180983	0
rs66803842	18	10195802	6	6	0	331516	0.00180983	0.00180983	0
rs2868933	18	10196750	6	6	0	331516	0.00180983	0.00180983	0
rs58622058	18	10197148	6	6	0	331516	0.00180983	0.00180983	0
rs10513906	18	10197500	6	6	0	331516	0.00180983	0.00180983	0
rs8092175	18	10202096	6	6	0	331516	0.00180983	0.00180983	0
rs11660674	18	10202807	6	6	0	331516	0.00180983	0.00180983	0
rs9950062	18	10202897	6	6	0	331516	0.00180983	0.00180983	0
rs6416980	18	10203148	6	6	0	331516	0.00180983	0.00180983	0
rs6505532	18	10203836	6	6	0	331516	0.00180983	0.00180983	0
rs71364212	18	10204239	6	6	0	331516	0.00180983	0.00180983	0
rs2868934	18	10204383	6	6	0	331516	0.00180983	0.00180983	0
rs79324097	18	10204412	6	6	0	331516	0.00180983	0.00180983	0
rs2868935	18	10210174	6	6	0	331516	0.00180983	0.00180983	0
rs8083643	18	10214072	0	0	0	331552	0	0	0
rs3924516	18	10218769	6	6	0	331516	0.00180983	0.00180983	0
rs12457221	18	10233372	7	7	0	331515	0.00211147	0.00211147	0
rs78342406	18	10233418	7	7	0	331515	0.00211147	0.00211147	0
rs11665335	18	10235922	7	7	0	331515	0.00211147	0.00211147	0
rs80201780	18	10237032	7	7	0	331515	0.00211147	0.00211147	0
rs117106701	18	10237542	7	7	0	331515	0.00211147	0.00211147	0
rs72965384	18	10237677	7	7	0	331515	0.00211147	0.00211147	0
rs8095948	18	10243175	7	7	0	331515	0.00211147	0.00211147	0
rs6505538	18	10247520	7	7	0	331515	0.00211147	0.00211147	0
rs75650744	18	10251076	7	7	0	331515	0.00211147	0.00211147	0
rs12605758	18	10252742	7	7	0	331515	0.00211147	0.00211147	0
rs4796877	18	10259343	7	7	0	331515	0.00211147	0.00211147	0
rs36027074	18	10265575	7	7	0	331515	0.00211147	0.00211147	0
rs55761815	18	10267093	7	7	0	331515	0.00211147	0.00211147	0
rs76312897	18	10268874	7	7	0	331515	0.00211147	0.00211147	0
rs75404303	18	10271501	7	7	0	331515	0.00211147	0.00211147	0
rs17439876	18	10272363	7	7	0	331515	0.00211147	0.00211147	0
rs12956909	18	10275413	7	7	0	331515	0.00211147	0.00211147	0
rs11080398	18	10276631	7	7	0	331515	0.00211147	0.00211147	0
rs16974035	18	10279356	7	7	0	331515	0.00211147	0.00211147	0
rs73395223	18	10282142	7	7	0	331515	0.00211147	0.00211147	0
rs11874436	18	10282821	7	7	0	331515	0.00211147	0.00211147	0
rs117137599	18	10288942	0	0	0	331552	0	0	0
rs206483	18	10291274	7	7	0	331515	0.00211147	0.00211147	0
rs17440876	18	10294089	7	7	0	331515	0.00211147	0.00211147	0
rs116873779	18	10296297	7	7	0	331515	0.00211147	0.00211147	0
rs72957584	18	10297207	7	7	0	331515	0.00211147	0.00211147	0
rs1105217	18	10297583	7	7	0	331515	0.00211147	0.00211147	0
rs169571	18	10302895	7	7	0	331515	0.00211147	0.00211147	0
rs206424	18	10304962	7	7	0	331515	0.00211147	0.00211147	0
rs206423	18	10305479	7	7	0	331515	0.00211147	0.00211147	0
rs78258653	18	10307656	7	7	0	331515	0.00211147	0.00211147	0
rs9948140	18	10309469	7	7	0	331515	0.00211147	0.00211147	0
rs117710622	18	10312791	7	7	0	331515	0.00211147	0.00211147	0
rs169569	18	10313183	7	7	0	331515	0.00211147	0.00211147	0
rs1156986	18	10313234	7	7	0	331515	0.00211147	0.00211147	0
rs16974161	18	10313579	7	7	0	331515	0.00211147	0.00211147	0
rs206416	18	10314875	7	7	0	331515	0.00211147	0.00211147	0
rs79097526	18	10319563	7	7	0	331515	0.00211147	0.00211147	0
rs62093220	18	10320252	7	7	0	331515	0.00211147	0.00211147	0
rs4797429	18	10321041	7	7	0	331515	0.00211147	0.00211147	0
rs206626	18	10321347	7	7	0	331515	0.00211147	0.00211147	0
rs8095957	18	10322583	7	7	0	331515	0.00211147	0.00211147	0
rs10502401	18	10324214	7	7	0	331515	0.00211147	0.00211147	0
rs79797555	18	10329631	7	7	0	331515	0.00211147	0.00211147	0
rs77296209	18	10333426	7	7	0	331515	0.00211147	0.00211147	0
rs206609	18	10335069	7	7	0	331515	0.00211147	0.00211147	0
rs206604	18	10335870	7	7	0	331515	0.00211147	0.00211147	0
rs6505544	18	10337108	7	7	0	331515	0.00211147	0.00211147	0
rs206599	18	10337680	7	7	0	331515	0.00211147	0.00211147	0
rs77371393	18	10339597	7	7	0	331515	0.00211147	0.00211147	0
rs12966494	18	10340703	7	7	0	331515	0.00211147	0.00211147	0
rs16974190	18	10342986	6	6	0	331516	0.00180983	0.00180983	0
rs7228319	18	10344914	6	6	0	331516	0.00180983	0.00180983	0
rs16974209	18	10345799	6	6	0	331516	0.00180983	0.00180983	0
rs206591	18	10345971	6	6	0	331516	0.00180983	0.00180983	0
rs72964383	18	10349842	6	6	0	331516	0.00180983	0.00180983	0
rs77097141	18	10353473	6	6	0	331516	0.00180983	0.00180983	0
rs10502400	18	10353940	6	6	0	331516	0.00180983	0.00180983	0
rs10502399	18	10353949	6	6	0	331516	0.00180983	0.00180983	0
rs206434	18	10354902	6	6	0	331516	0.00180983	0.00180983	0
rs56402010	18	10357207	6	6	0	331516	0.00180983	0.00180983	0
rs68179477	18	10357433	6	6	0	331516	0.00180983	0.00180983	0
rs375032	18	10358714	6	6	0	331516	0.00180983	0.00180983	0
rs62095174	18	10359893	6	6	0	331516	0.00180983	0.00180983	0
rs206579	18	10371102	6	6	0	331516	0.00180983	0.00180983	0
rs117915170	18	10371894	6	6	0	331516	0.00180983	0.00180983	0
rs206578	18	10375034	6	6	0	331516	0.00180983	0.00180983	0
rs12964691	18	10377040	6	6	0	331516	0.00180983	0.00180983	0
Affx-14507522	18	10379695	6	6	0	331516	0.00180983	0.00180983	0
rs2007254	18	10380228	6	6	0	331516	0.00180983	0.00180983	0
rs206560	18	10380321	6	6	0	331516	0.00180983	0.00180983	0
rs8090879	18	10381332	6	6	0	331516	0.00180983	0.00180983	0
rs78799621	18	10382401	6	6	0	331516	0.00180983	0.00180983	0
rs72978503	18	10384101	6	6	0	331516	0.00180983	0.00180983	0
rs12966487	18	10386781	6	6	0	331516	0.00180983	0.00180983	0
rs73945331	18	10387005	6	6	0	331516	0.00180983	0.00180983	0
rs78912163	18	10390247	6	6	0	331516	0.00180983	0.00180983	0
rs35358619	18	10394678	6	6	0	331516	0.00180983	0.00180983	0
rs72978523	18	10394797	6	6	0	331516	0.00180983	0.00180983	0
rs206528	18	10396160	6	6	0	331516	0.00180983	0.00180983	0
rs9948170	18	10397174	6	6	0	331516	0.00180983	0.00180983	0
rs12964342	18	10398307	6	6	0	331516	0.00180983	0.00180983	0
rs4796889	18	10398359	6	6	0	331516	0.00180983	0.00180983	0
rs117028303	18	10398595	6	6	0	331516	0.00180983	0.00180983	0
rs367024	18	10398673	6	6	0	331516	0.00180983	0.00180983	0
rs377412	18	10399352	6	6	0	331516	0.00180983	0.00180983	0
rs78428341	18	10399858	6	6	0	331516	0.00180983	0.00180983	0
rs890525	18	10402389	5	5	0	331517	0.0015082	0.0015082	0
rs12958344	18	10402778	5	5	0	331517	0.0015082	0.0015082	0
rs72967875	18	10403794	5	5	0	331517	0.0015082	0.0015082	0
rs206526	18	10405177	5	5	0	331517	0.0015082	0.0015082	0
rs60196119	18	10405984	5	5	0	331517	0.0015082	0.0015082	0
rs7228576	18	10408492	5	5	0	331517	0.0015082	0.0015082	0
Affx-14508096	18	10412789	5	5	0	331517	0.0015082	0.0015082	0
rs72975477	18	10413374	5	5	0	331517	0.0015082	0.0015082	0
rs72975480	18	10413583	5	5	0	331517	0.0015082	0.0015082	0
rs78752548	18	10415970	5	5	0	331517	0.0015082	0.0015082	0
rs35116440	18	10418985	5	5	0	331517	0.0015082	0.0015082	0
rs12956959	18	10421057	5	5	0	331517	0.0015082	0.0015082	0
rs16974427	18	10421379	5	5	0	331517	0.0015082	0.0015082	0
rs78805828	18	10423320	5	5	0	331517	0.0015082	0.0015082	0
rs11080417	18	10423834	5	5	0	331517	0.0015082	0.0015082	0
rs12965342	18	10426084	5	5	0	331517	0.0015082	0.0015082	0
rs7241942	18	10426536	5	5	0	331517	0.0015082	0.0015082	0
rs117088887	18	10427363	5	5	0	331517	0.0015082	0.0015082	0
rs12957179	18	10428454	5	5	0	331517	0.0015082	0.0015082	0
rs11660104	18	10430707	5	5	0	331517	0.0015082	0.0015082	0
rs12955584	18	10433382	5	5	0	331517	0.0015082	0.0015082	0
rs59367672	18	10441438	5	5	0	331517	0.0015082	0.0015082	0
rs11665266	18	10441470	5	5	0	331517	0.0015082	0.0015082	0
rs11661692	18	10444896	5	5	0	331517	0.0015082	0.0015082	0
rs2847350	18	10448334	5	5	0	331517	0.0015082	0.0015082	0
rs76033930	18	10450960	5	5	0	331517	0.0015082	0.0015082	0
rs11662227	18	10457847	5	5	0	331517	0.0015082	0.0015082	0
rs12961261	18	10459089	5	5	0	331517	0.0015082	0.0015082	0
rs476858	18	10461383	5	5	0	331517	0.0015082	0.0015082	0
rs479107	18	10465401	5	5	0	331517	0.0015082	0.0015082	0
rs579916	18	10468129	5	5	0	331517	0.0015082	0.0015082	0
rs3748418	18	10468315	5	5	0	331517	0.0015082	0.0015082	0
rs3748415	18	10471732	5	5	0	331517	0.0015082	0.0015082	0
rs646410	18	10473726	4	4	0	331518	0.00120656	0.00120656	0
rs1786683	18	10476149	4	4	0	331518	0.00120656	0.00120656	0
rs76569983	18	10480242	4	4	0	331518	0.00120656	0.00120656	0
rs503840	18	10482093	4	4	0	331518	0.00120656	0.00120656	0
rs71364220	18	10482460	4	4	0	331518	0.00120656	0.00120656	0
rs114821361	18	10485549	4	4	0	331518	0.00120656	0.00120656	0
rs114154601	18	10487749	4	4	0	331518	0.00120656	0.00120656	0
rs200082076	18	10487822	4	4	0	331518	0.00120656	0.00120656	0
rs593078	18	10489013	4	4	0	331518	0.00120656	0.00120656	0
rs12961978	18	10489380	4	4	0	331518	0.00120656	0.00120656	0
rs111638924	18	10493585	4	4	0	331518	0.00120656	0.00120656	0
rs117268166	18	10494341	4	4	0	331518	0.00120656	0.00120656	0
rs484349	18	10495392	4	4	0	331518	0.00120656	0.00120656	0
rs34409745	18	10497937	4	4	0	331518	0.00120656	0.00120656	0
rs147930918	18	10501645	4	4	0	331518	0.00120656	0.00120656	0
rs17545472	18	10515648	4	4	0	331518	0.00120656	0.00120656	0
rs589573	18	10523149	4	4	0	331518	0.00120656	0.00120656	0
rs649777	18	10525518	4	4	0	331518	0.00120656	0.00120656	0
rs181135025	18	10540014	4	4	0	331518	0.00120656	0.00120656	0
rs17546495	18	10540299	4	4	0	331518	0.00120656	0.00120656	0
rs143915056	18	10540393	4	4	0	331518	0.00120656	0.00120656	0
rs523000	18	10542501	4	4	0	331518	0.00120656	0.00120656	0
rs11664590	18	10544069	4	4	0	331518	0.00120656	0.00120656	0
rs67075118	18	10544075	4	4	0	331518	0.00120656	0.00120656	0
rs67666665	18	10547000	4	4	0	331518	0.00120656	0.00120656	0
rs546865	18	10549494	4	4	0	331518	0.00120656	0.00120656	0
rs17547178	18	10550588	4	4	0	331518	0.00120656	0.00120656	0
rs74329020	18	10554992	4	4	0	331518	0.00120656	0.00120656	0
rs74837195	18	10556241	4	4	0	331518	0.00120656	0.00120656	0
rs10502394	18	10557670	4	4	0	331518	0.00120656	0.00120656	0
rs75043429	18	10560291	3	3	0	331519	0.000904917	0.000904917	0
rs16974966	18	10562575	3	3	0	331519	0.000904917	0.000904917	0
rs11661615	18	10562656	3	3	0	331519	0.000904917	0.000904917	0
rs111280287	18	10563044	3	3	0	331519	0.000904917	0.000904917	0
rs67833839	18	10566768	3	3	0	331519	0.000904917	0.000904917	0
rs475411	18	10567782	3	3	0	331519	0.000904917	0.000904917	0
rs3911954	18	10569112	3	3	0	331519	0.000904917	0.000904917	0
rs79719999	18	10582877	3	2	1	331519	0.000904917	0.000603278	0.000301639
rs76420134	18	10583246	3	2	1	331519	0.000904917	0.000603278	0.000301639
rs62095487	18	10588095	4	3	1	331518	0.00120656	0.000904917	0.000301639
rs6505575	18	10596536	3	2	1	331519	0.000904917	0.000603278	0.000301639
rs12606062	18	10605389	3	2	1	331519	0.000904917	0.000603278	0.000301639
rs11080434	18	10609321	3	2	1	331519	0.000904917	0.000603278	0.000301639
rs117202318	18	10613697	2	1	1	331520	0.000603278	0.000301639	0.000301639
rs473799	18	10614143	2	1	1	331520	0.000603278	0.000301639	0.000301639
rs4121959	18	10618181	2	1	1	331520	0.000603278	0.000301639	0.000301639
rs117325711	18	10619996	2	1	1	331520	0.000603278	0.000301639	0.000301639
rs1561872	18	10622599	2	1	1	331520	0.000603278	0.000301639	0.000301639
rs9948481	18	10629182	5	4	1	331517	0.0015082	0.00120656	0.000301639
rs4552077	18	10647391	9	5	4	331513	0.00271475	0.0015082	0.00120656
rs7237290	18	10647444	10	5	5	331512	0.00301639	0.0015082	0.0015082
rs545837	18	10648358	10	5	5	331512	0.00301639	0.0015082	0.0015082
rs612537	18	10659165	10	5	5	331512	0.00301639	0.0015082	0.0015082
rs71364232	18	10659765	10	5	5	331512	0.00301639	0.0015082	0.0015082
rs482497	18	10660859	10	5	5	331512	0.00301639	0.0015082	0.0015082
rs75905506	18	10661305	10	5	5	331512	0.00301639	0.0015082	0.0015082
rs117970725	18	10662640	11	6	5	331511	0.00331803	0.00180983	0.0015082
rs687784	18	10663094	11	6	5	331511	0.00331803	0.00180983	0.0015082
rs56340291	18	10664152	11	6	5	331511	0.00331803	0.00180983	0.0015082
rs485266	18	10665346	11	6	5	331511	0.00331803	0.00180983	0.0015082
rs480802	18	10665770	11	6	5	331511	0.00331803	0.00180983	0.0015082
rs76732671	18	10668136	12	6	6	331510	0.00361967	0.00180983	0.00180983
rs655111	18	10668356	12	6	6	331510	0.00361967	0.00180983	0.00180983
rs949032	18	10668503	12	6	6	331510	0.00361967	0.00180983	0.00180983
rs884435	18	10668715	12	6	6	331510	0.00361967	0.00180983	0.00180983
rs78182780	18	10669035	12	6	6	331510	0.00361967	0.00180983	0.00180983
rs62093928	18	10669507	12	6	6	331510	0.00361967	0.00180983	0.00180983
rs8096344	18	10674625	12	6	6	331510	0.00361967	0.00180983	0.00180983
rs142103035	18	10675208	12	6	6	331510	0.00361967	0.00180983	0.00180983
rs147666072	18	10677856	12	6	6	331510	0.00361967	0.00180983	0.00180983
rs600419	18	10677979	12	6	6	331510	0.00361967	0.00180983	0.00180983
rs7242666	18	10678397	12	6	6	331510	0.00361967	0.00180983	0.00180983
rs487037	18	10680163	12	6	6	331510	0.00361967	0.00180983	0.00180983
Affx-80286614	18	10680236	12	6	6	331510	0.00361967	0.00180983	0.00180983
rs3748429	18	10681447	12	6	6	331510	0.00361967	0.00180983	0.00180983
rs3748428	18	10681711	12	6	6	331510	0.00361967	0.00180983	0.00180983
rs11660364	18	10682486	12	6	6	331510	0.00361967	0.00180983	0.00180983
rs1153750	18	10682799	12	6	6	331510	0.00361967	0.00180983	0.00180983
rs118093870	18	10683711	12	6	6	331510	0.00361967	0.00180983	0.00180983
rs581229	18	10686196	12	6	6	331510	0.00361967	0.00180983	0.00180983
rs79858627	18	10687510	12	6	6	331510	0.00361967	0.00180983	0.00180983
rs56126774	18	10690679	12	6	6	331510	0.00361967	0.00180983	0.00180983
rs7234687	18	10694410	12	6	6	331510	0.00361967	0.00180983	0.00180983
rs60018889	18	10695001	12	6	6	331510	0.00361967	0.00180983	0.00180983
rs144506740	18	10696097	12	6	6	331510	0.00361967	0.00180983	0.00180983
rs117799245	18	10696534	12	6	6	331510	0.00361967	0.00180983	0.00180983
rs116926417	18	10697258	12	6	6	331510	0.00361967	0.00180983	0.00180983
rs1106780	18	10698411	12	6	6	331510	0.00361967	0.00180983	0.00180983
rs79992793	18	10699087	12	6	6	331510	0.00361967	0.00180983	0.00180983
rs113682091	18	10699129	12	6	6	331510	0.00361967	0.00180983	0.00180983
rs200276831	18	10699142	12	6	6	331510	0.00361967	0.00180983	0.00180983
rs4796901	18	10704619	12	6	6	331510	0.00361967	0.00180983	0.00180983
rs199842060	18	10704637	12	6	6	331510	0.00361967	0.00180983	0.00180983
rs72972004	18	10705151	12	6	6	331510	0.00361967	0.00180983	0.00180983
rs7227022	18	10705744	12	6	6	331510	0.00361967	0.00180983	0.00180983
rs74484981	18	10706764	12	6	6	331510	0.00361967	0.00180983	0.00180983
rs75587059	18	10707941	12	6	6	331510	0.00361967	0.00180983	0.00180983
rs869271	18	10716160	13	7	6	331509	0.00392131	0.00211147	0.00180983
rs34598731	18	10717162	13	7	6	331509	0.00392131	0.00211147	0.00180983
rs4796903	18	10720936	13	7	6	331509	0.00392131	0.00211147	0.00180983
rs78465830	18	10721117	13	7	6	331509	0.00392131	0.00211147	0.00180983
rs566930	18	10727453	13	7	6	331509	0.00392131	0.00211147	0.00180983
rs9303716	18	10730400	13	7	6	331509	0.00392131	0.00211147	0.00180983
rs2865121	18	10731428	13	7	6	331509	0.00392131	0.00211147	0.00180983
rs78669124	18	10735007	13	7	6	331509	0.00392131	0.00211147	0.00180983
rs111274614	18	10735813	13	7	6	331509	0.00392131	0.00211147	0.00180983
rs12455888	18	10736515	13	7	6	331509	0.00392131	0.00211147	0.00180983
rs6505589	18	10739414	14	8	6	331508	0.00422295	0.00241311	0.00180983
rs59315078	18	10745860	14	8	6	331508	0.00422295	0.00241311	0.00180983
rs8086878	18	10746917	14	8	6	331508	0.00422295	0.00241311	0.00180983
rs17487922	18	10747159	14	8	6	331508	0.00422295	0.00241311	0.00180983
rs79261438	18	10750150	14	8	6	331508	0.00422295	0.00241311	0.00180983
rs7234309	18	10752666	14	8	6	331508	0.00422295	0.00241311	0.00180983
rs79054145	18	10758284	14	8	6	331508	0.00422295	0.00241311	0.00180983
rs7228152	18	10758384	14	8	6	331508	0.00422295	0.00241311	0.00180983
rs73946020	18	10759507	14	8	6	331508	0.00422295	0.00241311	0.00180983
rs35033671	18	10759840	14	8	6	331508	0.00422295	0.00241311	0.00180983
rs117682153	18	10766200	14	8	6	331508	0.00422295	0.00241311	0.00180983
rs75250946	18	10771580	14	8	6	331508	0.00422295	0.00241311	0.00180983
rs76283222	18	10776528	14	8	6	331508	0.00422295	0.00241311	0.00180983
rs2178102	18	10776892	14	8	6	331508	0.00422295	0.00241311	0.00180983
rs1918682	18	10777573	14	8	6	331508	0.00422295	0.00241311	0.00180983
rs9962335	18	10783886	14	8	6	331508	0.00422295	0.00241311	0.00180983
rs117563788	18	10790205	14	8	6	331508	0.00422295	0.00241311	0.00180983
rs6505593	18	10791748	14	8	6	331508	0.00422295	0.00241311	0.00180983
rs9954451	18	10793806	14	8	6	331508	0.00422295	0.00241311	0.00180983
rs55646160	18	10794753	14	8	6	331508	0.00422295	0.00241311	0.00180983
rs6505597	18	10798477	14	8	6	331508	0.00422295	0.00241311	0.00180983
rs117943562	18	10800740	14	8	6	331508	0.00422295	0.00241311	0.00180983
rs17566974	18	10801695	14	8	6	331508	0.00422295	0.00241311	0.00180983
rs73386633	18	10805630	14	8	6	331508	0.00422295	0.00241311	0.00180983
rs72988003	18	10807391	14	8	6	331508	0.00422295	0.00241311	0.00180983
rs72988007	18	10809181	14	8	6	331508	0.00422295	0.00241311	0.00180983
rs118079439	18	10810495	14	8	6	331508	0.00422295	0.00241311	0.00180983
rs2865135	18	10811275	14	8	6	331508	0.00422295	0.00241311	0.00180983
rs16975397	18	10812894	14	8	6	331508	0.00422295	0.00241311	0.00180983
rs59530177	18	10814256	14	8	6	331508	0.00422295	0.00241311	0.00180983
rs12959883	18	10814334	14	8	6	331508	0.00422295	0.00241311	0.00180983
rs117830645	18	10818481	14	8	6	331508	0.00422295	0.00241311	0.00180983
rs1683390	18	10823628	14	8	6	331508	0.00422295	0.00241311	0.00180983
rs1485777	18	10824224	14	8	6	331508	0.00422295	0.00241311	0.00180983
rs1189853	18	10827550	14	8	6	331508	0.00422295	0.00241311	0.00180983
rs79914669	18	10828663	14	8	6	331508	0.00422295	0.00241311	0.00180983
rs117738318	18	10829069	14	8	6	331508	0.00422295	0.00241311	0.00180983
rs1485776	18	10839841	14	8	6	331508	0.00422295	0.00241311	0.00180983
rs11875480	18	10843058	14	8	6	331508	0.00422295	0.00241311	0.00180983
rs78551117	18	10843947	14	8	6	331508	0.00422295	0.00241311	0.00180983
rs78323413	18	10844901	14	8	6	331508	0.00422295	0.00241311	0.00180983
rs75137365	18	10844995	14	8	6	331508	0.00422295	0.00241311	0.00180983
rs1618793	18	10846105	14	8	6	331508	0.00422295	0.00241311	0.00180983
rs55759850	18	10846705	14	8	6	331508	0.00422295	0.00241311	0.00180983
rs118178829	18	10848517	14	8	6	331508	0.00422295	0.00241311	0.00180983
rs3898148	18	10853771	14	8	6	331508	0.00422295	0.00241311	0.00180983
rs55699138	18	10853980	14	8	6	331508	0.00422295	0.00241311	0.00180983
rs76734229	18	10854213	14	8	6	331508	0.00422295	0.00241311	0.00180983
rs75557926	18	10856709	14	8	6	331508	0.00422295	0.00241311	0.00180983
rs146745925	18	10857048	14	8	6	331508	0.00422295	0.00241311	0.00180983
rs1203332	18	10858769	14	8	6	331508	0.00422295	0.00241311	0.00180983
rs56740693	18	10858875	14	8	6	331508	0.00422295	0.00241311	0.00180983
rs72973137	18	10866753	14	8	6	331508	0.00422295	0.00241311	0.00180983
rs12456265	18	10867062	14	8	6	331508	0.00422295	0.00241311	0.00180983
rs117665306	18	10869183	14	8	6	331508	0.00422295	0.00241311	0.00180983
rs113538377	18	10872411	14	8	6	331508	0.00422295	0.00241311	0.00180983
rs118032411	18	10883228	14	8	6	331508	0.00422295	0.00241311	0.00180983
rs264219	18	10888992	14	8	6	331508	0.00422295	0.00241311	0.00180983
rs11080466	18	10899028	14	8	6	331508	0.00422295	0.00241311	0.00180983
rs77317628	18	10900786	14	8	6	331508	0.00422295	0.00241311	0.00180983
rs11080467	18	10908861	14	8	6	331508	0.00422295	0.00241311	0.00180983
rs427112	18	10909137	14	8	6	331508	0.00422295	0.00241311	0.00180983
rs149076891	18	10919798	14	8	6	331508	0.00422295	0.00241311	0.00180983
rs11080470	18	10919989	14	8	6	331508	0.00422295	0.00241311	0.00180983
rs117323905	18	10920772	14	8	6	331508	0.00422295	0.00241311	0.00180983
rs16975571	18	10924558	14	8	6	331508	0.00422295	0.00241311	0.00180983
rs264268	18	10926135	14	8	6	331508	0.00422295	0.00241311	0.00180983
rs264264	18	10928051	14	8	6	331508	0.00422295	0.00241311	0.00180983
rs74491005	18	10937798	14	8	6	331508	0.00422295	0.00241311	0.00180983
rs117334682	18	10941681	14	8	6	331508	0.00422295	0.00241311	0.00180983
rs11661122	18	10945732	14	8	6	331508	0.00422295	0.00241311	0.00180983
rs118170369	18	10946855	14	8	6	331508	0.00422295	0.00241311	0.00180983
rs67616343	18	10947495	14	8	6	331508	0.00422295	0.00241311	0.00180983
rs7243607	18	10949865	14	8	6	331508	0.00422295	0.00241311	0.00180983
rs462781	18	10951824	14	8	6	331508	0.00422295	0.00241311	0.00180983
rs117808031	18	10951847	14	8	6	331508	0.00422295	0.00241311	0.00180983
rs264234	18	10974448	13	7	6	331509	0.00392131	0.00211147	0.00180983
rs17577977	18	10975750	13	7	6	331509	0.00392131	0.00211147	0.00180983
rs77367208	18	10979480	13	7	6	331509	0.00392131	0.00211147	0.00180983
rs114375913	18	10992466	14	8	6	331508	0.00422295	0.00241311	0.00180983
rs72868871	18	11003388	14	8	6	331508	0.00422295	0.00241311	0.00180983
rs114997055	18	11003416	14	8	6	331508	0.00422295	0.00241311	0.00180983
rs1876371	18	11005556	14	8	6	331508	0.00422295	0.00241311	0.00180983
rs77196331	18	11009064	14	8	6	331508	0.00422295	0.00241311	0.00180983
rs1032065	18	11017315	14	8	6	331508	0.00422295	0.00241311	0.00180983
rs56026936	18	11019358	14	8	6	331508	0.00422295	0.00241311	0.00180983
rs11661019	18	11021002	14	8	6	331508	0.00422295	0.00241311	0.00180983
rs2625360	18	11022018	14	8	6	331508	0.00422295	0.00241311	0.00180983
rs2584732	18	11025325	14	8	6	331508	0.00422295	0.00241311	0.00180983
rs2660259	18	11026586	14	8	6	331508	0.00422295	0.00241311	0.00180983
rs7241132	18	11028676	14	8	6	331508	0.00422295	0.00241311	0.00180983
rs11665509	18	11029609	14	8	6	331508	0.00422295	0.00241311	0.00180983
rs75626622	18	11029826	14	8	6	331508	0.00422295	0.00241311	0.00180983
rs2625369	18	11030797	14	8	6	331508	0.00422295	0.00241311	0.00180983
rs2584737	18	11031799	14	8	6	331508	0.00422295	0.00241311	0.00180983
rs2660255	18	11035655	14	8	6	331508	0.00422295	0.00241311	0.00180983
rs7234347	18	11039926	14	8	6	331508	0.00422295	0.00241311	0.00180983
rs7229096	18	11040251	14	8	6	331508	0.00422295	0.00241311	0.00180983
rs1872026	18	11042752	14	8	6	331508	0.00422295	0.00241311	0.00180983
rs115557349	18	11042899	14	8	6	331508	0.00422295	0.00241311	0.00180983
rs117075742	18	11043452	14	8	6	331508	0.00422295	0.00241311	0.00180983
rs2660252	18	11043629	14	8	6	331508	0.00422295	0.00241311	0.00180983
rs7239749	18	11049228	14	8	6	331508	0.00422295	0.00241311	0.00180983
rs2584731	18	11049326	14	8	6	331508	0.00422295	0.00241311	0.00180983
rs34326063	18	11049356	14	8	6	331508	0.00422295	0.00241311	0.00180983
rs12959542	18	11050079	14	8	6	331508	0.00422295	0.00241311	0.00180983
rs2660281	18	11050403	14	8	6	331508	0.00422295	0.00241311	0.00180983
rs28532967	18	11050554	14	8	6	331508	0.00422295	0.00241311	0.00180983
rs8095586	18	11051119	14	8	6	331508	0.00422295	0.00241311	0.00180983
rs7240828	18	11051233	14	8	6	331508	0.00422295	0.00241311	0.00180983
rs6505609	18	11051750	14	8	6	331508	0.00422295	0.00241311	0.00180983
rs6505610	18	11052020	14	8	6	331508	0.00422295	0.00241311	0.00180983
rs7227092	18	11052224	14	8	6	331508	0.00422295	0.00241311	0.00180983
rs118049105	18	11053015	14	8	6	331508	0.00422295	0.00241311	0.00180983
rs2584730	18	11053446	14	8	6	331508	0.00422295	0.00241311	0.00180983
rs12606683	18	11053712	14	8	6	331508	0.00422295	0.00241311	0.00180983
rs4124000	18	11056452	14	8	6	331508	0.00422295	0.00241311	0.00180983
rs78973423	18	11056635	14	8	6	331508	0.00422295	0.00241311	0.00180983
rs718509	18	11056775	14	8	6	331508	0.00422295	0.00241311	0.00180983
rs4499302	18	11057020	14	8	6	331508	0.00422295	0.00241311	0.00180983
rs2870108	18	11063871	14	8	6	331508	0.00422295	0.00241311	0.00180983
rs11874598	18	11064859	14	8	6	331508	0.00422295	0.00241311	0.00180983
rs80288131	18	11069299	13	7	6	331509	0.00392131	0.00211147	0.00180983
rs8089791	18	11071225	12	6	6	331510	0.00361967	0.00180983	0.00180983
rs936665	18	11074231	12	6	6	331510	0.00361967	0.00180983	0.00180983
rs6505615	18	11074862	12	6	6	331510	0.00361967	0.00180983	0.00180983
rs75695491	18	11075499	12	6	6	331510	0.00361967	0.00180983	0.00180983
rs12960948	18	11075734	12	6	6	331510	0.00361967	0.00180983	0.00180983
rs9964839	18	11076642	12	6	6	331510	0.00361967	0.00180983	0.00180983
rs72874243	18	11079616	12	6	6	331510	0.00361967	0.00180983	0.00180983
rs8084083	18	11082818	12	6	6	331510	0.00361967	0.00180983	0.00180983
rs3975417	18	11086602	12	6	6	331510	0.00361967	0.00180983	0.00180983
rs8091092	18	11087502	12	6	6	331510	0.00361967	0.00180983	0.00180983
rs8096439	18	11088347	12	6	6	331510	0.00361967	0.00180983	0.00180983
rs7241746	18	11088449	12	6	6	331510	0.00361967	0.00180983	0.00180983
rs78141770	18	11088560	12	6	6	331510	0.00361967	0.00180983	0.00180983
rs9954162	18	11089213	12	6	6	331510	0.00361967	0.00180983	0.00180983
rs56163119	18	11089336	12	6	6	331510	0.00361967	0.00180983	0.00180983
rs75858090	18	11089342	12	6	6	331510	0.00361967	0.00180983	0.00180983
rs187219907	18	11089571	12	6	6	331510	0.00361967	0.00180983	0.00180983
rs79775175	18	11090570	12	6	6	331510	0.00361967	0.00180983	0.00180983
rs7233931	18	11092496	12	6	6	331510	0.00361967	0.00180983	0.00180983
rs12962944	18	11093230	12	6	6	331510	0.00361967	0.00180983	0.00180983
rs11080490	18	11096618	12	6	6	331510	0.00361967	0.00180983	0.00180983
rs35737999	18	11098543	12	6	6	331510	0.00361967	0.00180983	0.00180983
rs73400558	18	11105008	12	6	6	331510	0.00361967	0.00180983	0.00180983
rs7229178	18	11107658	12	6	6	331510	0.00361967	0.00180983	0.00180983
rs6505617	18	11107944	12	6	6	331510	0.00361967	0.00180983	0.00180983
rs11875757	18	11111601	12	6	6	331510	0.00361967	0.00180983	0.00180983
rs4239293	18	11116141	12	6	6	331510	0.00361967	0.00180983	0.00180983
rs7232768	18	11118347	12	6	6	331510	0.00361967	0.00180983	0.00180983
rs12966389	18	11134593	12	6	6	331510	0.00361967	0.00180983	0.00180983
rs76513803	18	11135912	12	6	6	331510	0.00361967	0.00180983	0.00180983
rs118117920	18	11137632	12	6	6	331510	0.00361967	0.00180983	0.00180983
rs7240881	18	11137737	12	6	6	331510	0.00361967	0.00180983	0.00180983
rs72876016	18	11139349	12	6	6	331510	0.00361967	0.00180983	0.00180983
rs4362449	18	11139699	12	6	6	331510	0.00361967	0.00180983	0.00180983
rs116895659	18	11145216	12	6	6	331510	0.00361967	0.00180983	0.00180983
rs7239893	18	11151070	12	6	6	331510	0.00361967	0.00180983	0.00180983
rs8096328	18	11155206	12	6	6	331510	0.00361967	0.00180983	0.00180983
rs61185093	18	11165423	12	6	6	331510	0.00361967	0.00180983	0.00180983
rs77931450	18	11168110	12	6	6	331510	0.00361967	0.00180983	0.00180983
rs8085922	18	11174302	12	6	6	331510	0.00361967	0.00180983	0.00180983
rs77276672	18	11175201	12	6	6	331510	0.00361967	0.00180983	0.00180983
rs1542836	18	11176068	12	6	6	331510	0.00361967	0.00180983	0.00180983
rs16975860	18	11177108	12	6	6	331510	0.00361967	0.00180983	0.00180983
rs16975867	18	11178799	12	6	6	331510	0.00361967	0.00180983	0.00180983
rs11872913	18	11180760	12	6	6	331510	0.00361967	0.00180983	0.00180983
rs73385828	18	11184055	12	6	6	331510	0.00361967	0.00180983	0.00180983
rs75337664	18	11184539	12	6	6	331510	0.00361967	0.00180983	0.00180983
rs16975872	18	11186753	12	6	6	331510	0.00361967	0.00180983	0.00180983
rs12955040	18	11192145	12	6	6	331510	0.00361967	0.00180983	0.00180983
rs118010009	18	11199645	12	6	6	331510	0.00361967	0.00180983	0.00180983
rs35477356	18	11201408	12	6	6	331510	0.00361967	0.00180983	0.00180983
rs62083788	18	11208278	12	6	6	331510	0.00361967	0.00180983	0.00180983
rs75999470	18	11210311	12	6	6	331510	0.00361967	0.00180983	0.00180983
rs11661970	18	11210997	12	6	6	331510	0.00361967	0.00180983	0.00180983
rs13381578	18	11215064	12	6	6	331510	0.00361967	0.00180983	0.00180983
rs76810596	18	11217927	12	6	6	331510	0.00361967	0.00180983	0.00180983
rs11663706	18	11219792	12	6	6	331510	0.00361967	0.00180983	0.00180983
rs79033045	18	11219818	12	6	6	331510	0.00361967	0.00180983	0.00180983
rs62083799	18	11220457	12	6	6	331510	0.00361967	0.00180983	0.00180983
rs11663427	18	11224858	12	6	6	331510	0.00361967	0.00180983	0.00180983
rs62083803	18	11225622	12	6	6	331510	0.00361967	0.00180983	0.00180983
rs117200374	18	11225705	12	6	6	331510	0.00361967	0.00180983	0.00180983
rs12604965	18	11228269	12	6	6	331510	0.00361967	0.00180983	0.00180983
rs4796915	18	11228713	12	6	6	331510	0.00361967	0.00180983	0.00180983
rs9945206	18	11232515	14	8	6	331508	0.00422295	0.00241311	0.00180983
rs76800430	18	11232799	14	8	6	331508	0.00422295	0.00241311	0.00180983
rs112049532	18	11234574	14	8	6	331508	0.00422295	0.00241311	0.00180983
rs9966861	18	11235189	14	8	6	331508	0.00422295	0.00241311	0.00180983
rs1498201	18	11235768	14	8	6	331508	0.00422295	0.00241311	0.00180983
rs2201832	18	11236720	14	8	6	331508	0.00422295	0.00241311	0.00180983
rs117907300	18	11237435	14	8	6	331508	0.00422295	0.00241311	0.00180983
rs8099101	18	11238266	14	8	6	331508	0.00422295	0.00241311	0.00180983
rs117964644	18	11244575	14	8	6	331508	0.00422295	0.00241311	0.00180983
rs11080503	18	11246874	14	8	6	331508	0.00422295	0.00241311	0.00180983
rs34542024	18	11248839	14	8	6	331508	0.00422295	0.00241311	0.00180983
rs117203230	18	11251094	14	8	6	331508	0.00422295	0.00241311	0.00180983
rs4797516	18	11256620	14	8	6	331508	0.00422295	0.00241311	0.00180983
rs11659519	18	11257335	14	8	6	331508	0.00422295	0.00241311	0.00180983
rs925034	18	11257612	14	8	6	331508	0.00422295	0.00241311	0.00180983
rs72878001	18	11257749	14	8	6	331508	0.00422295	0.00241311	0.00180983
rs72636734	18	11258768	14	8	6	331508	0.00422295	0.00241311	0.00180983
rs34435868	18	11259482	14	8	6	331508	0.00422295	0.00241311	0.00180983
rs7230244	18	11262321	14	8	6	331508	0.00422295	0.00241311	0.00180983
rs117639307	18	11264216	14	8	6	331508	0.00422295	0.00241311	0.00180983
rs118110705	18	11266012	14	8	6	331508	0.00422295	0.00241311	0.00180983
rs12962197	18	11267727	14	8	6	331508	0.00422295	0.00241311	0.00180983
rs1119362	18	11290068	14	8	6	331508	0.00422295	0.00241311	0.00180983
rs987890	18	11293890	14	8	6	331508	0.00422295	0.00241311	0.00180983
rs9957564	18	11296178	14	8	6	331508	0.00422295	0.00241311	0.00180983
rs12970090	18	11304579	14	8	6	331508	0.00422295	0.00241311	0.00180983
rs467271	18	11309729	14	8	6	331508	0.00422295	0.00241311	0.00180983
rs78688056	18	11310537	14	8	6	331508	0.00422295	0.00241311	0.00180983
rs463209	18	11310620	14	8	6	331508	0.00422295	0.00241311	0.00180983
rs118032608	18	11311775	14	8	6	331508	0.00422295	0.00241311	0.00180983
rs461175	18	11312514	14	8	6	331508	0.00422295	0.00241311	0.00180983
rs118113189	18	11313796	14	8	6	331508	0.00422295	0.00241311	0.00180983
rs76415445	18	11315755	14	8	6	331508	0.00422295	0.00241311	0.00180983
rs77518586	18	11318243	14	8	6	331508	0.00422295	0.00241311	0.00180983
rs457112	18	11318358	14	8	6	331508	0.00422295	0.00241311	0.00180983
rs461341	18	11329406	14	8	6	331508	0.00422295	0.00241311	0.00180983
rs10445422	18	11329860	14	8	6	331508	0.00422295	0.00241311	0.00180983
rs34074417	18	11343546	14	8	6	331508	0.00422295	0.00241311	0.00180983
rs117431571	18	11357834	14	8	6	331508	0.00422295	0.00241311	0.00180983
rs4797529	18	11362587	14	8	6	331508	0.00422295	0.00241311	0.00180983
rs112107705	18	11369535	16	10	6	331506	0.00482623	0.00301639	0.00180983
rs35096781	18	11371104	16	10	6	331506	0.00482623	0.00301639	0.00180983
rs11662306	18	11371130	16	10	6	331506	0.00482623	0.00301639	0.00180983
rs77914351	18	11376034	16	10	6	331506	0.00482623	0.00301639	0.00180983
rs72871799	18	11377331	16	10	6	331506	0.00482623	0.00301639	0.00180983
rs16976195	18	11377526	16	10	6	331506	0.00482623	0.00301639	0.00180983
rs72871801	18	11378959	16	10	6	331506	0.00482623	0.00301639	0.00180983
rs2047024	18	11383435	16	10	6	331506	0.00482623	0.00301639	0.00180983
rs7230182	18	11387579	16	10	6	331506	0.00482623	0.00301639	0.00180983
rs73943283	18	11388997	16	10	6	331506	0.00482623	0.00301639	0.00180983
rs77424358	18	11389172	16	10	6	331506	0.00482623	0.00301639	0.00180983
rs117007229	18	11395649	16	10	6	331506	0.00482623	0.00301639	0.00180983
rs78904315	18	11396484	16	10	6	331506	0.00482623	0.00301639	0.00180983
rs16976258	18	11398924	16	10	6	331506	0.00482623	0.00301639	0.00180983
rs77044207	18	11402742	16	10	6	331506	0.00482623	0.00301639	0.00180983
rs4797533	18	11403343	16	10	6	331506	0.00482623	0.00301639	0.00180983
rs75747132	18	11404766	16	10	6	331506	0.00482623	0.00301639	0.00180983
rs17505140	18	11405960	16	10	6	331506	0.00482623	0.00301639	0.00180983
rs4796922	18	11417597	16	10	6	331506	0.00482623	0.00301639	0.00180983
rs2865808	18	11418813	16	10	6	331506	0.00482623	0.00301639	0.00180983
rs8096163	18	11422601	16	10	6	331506	0.00482623	0.00301639	0.00180983
rs77542485	18	11423100	16	10	6	331506	0.00482623	0.00301639	0.00180983
rs10502408	18	11423603	16	10	6	331506	0.00482623	0.00301639	0.00180983
rs62085794	18	11423909	16	10	6	331506	0.00482623	0.00301639	0.00180983
rs80327578	18	11424515	16	10	6	331506	0.00482623	0.00301639	0.00180983
rs117179337	18	11429329	16	10	6	331506	0.00482623	0.00301639	0.00180983
rs2124227	18	11429667	16	10	6	331506	0.00482623	0.00301639	0.00180983
rs8091031	18	11446245	16	10	6	331506	0.00482623	0.00301639	0.00180983
rs118077144	18	11446356	16	10	6	331506	0.00482623	0.00301639	0.00180983
rs71364258	18	11454164	16	10	6	331506	0.00482623	0.00301639	0.00180983
rs117244865	18	11454878	16	10	6	331506	0.00482623	0.00301639	0.00180983
rs117656024	18	11457034	16	10	6	331506	0.00482623	0.00301639	0.00180983
rs8084444	18	11457364	16	10	6	331506	0.00482623	0.00301639	0.00180983
rs77509320	18	11465839	16	10	6	331506	0.00482623	0.00301639	0.00180983
rs72873659	18	11471956	16	10	6	331506	0.00482623	0.00301639	0.00180983
rs9958087	18	11472102	16	10	6	331506	0.00482623	0.00301639	0.00180983
rs72873666	18	11480019	16	10	6	331506	0.00482623	0.00301639	0.00180983
rs9947597	18	11481831	16	10	6	331506	0.00482623	0.00301639	0.00180983
rs566680	18	11487401	16	10	6	331506	0.00482623	0.00301639	0.00180983
rs4297772	18	11494697	16	10	6	331506	0.00482623	0.00301639	0.00180983
rs74423937	18	11499535	16	10	6	331506	0.00482623	0.00301639	0.00180983
rs55888552	18	11501216	16	10	6	331506	0.00482623	0.00301639	0.00180983
rs79193032	18	11503457	16	10	6	331506	0.00482623	0.00301639	0.00180983
rs2298532	18	11506644	16	10	6	331506	0.00482623	0.00301639	0.00180983
rs7227957	18	11508639	16	10	6	331506	0.00482623	0.00301639	0.00180983
rs117166087	18	11518969	16	10	6	331506	0.00482623	0.00301639	0.00180983
rs75306162	18	11519389	16	10	6	331506	0.00482623	0.00301639	0.00180983
rs537118	18	11532532	14	10	4	331508	0.00422295	0.00301639	0.00120656
rs753639	18	11532987	14	10	4	331508	0.00422295	0.00301639	0.00120656
rs513517	18	11533365	14	10	4	331508	0.00422295	0.00301639	0.00120656
rs10853207	18	11546118	14	10	4	331508	0.00422295	0.00301639	0.00120656
rs79239471	18	11551321	12	10	2	331510	0.00361967	0.00301639	0.000603278
rs1551899	18	11553868	12	10	2	331510	0.00361967	0.00301639	0.000603278
rs62084067	18	11561027	12	10	2	331510	0.00361967	0.00301639	0.000603278
rs118189897	18	11561339	12	10	2	331510	0.00361967	0.00301639	0.000603278
rs12962691	18	11561886	12	10	2	331510	0.00361967	0.00301639	0.000603278
rs535529	18	11562631	12	10	2	331510	0.00361967	0.00301639	0.000603278
rs12960984	18	11573949	12	10	2	331510	0.00361967	0.00301639	0.000603278
rs11080524	18	11576223	12	10	2	331510	0.00361967	0.00301639	0.000603278
rs74487498	18	11577046	12	10	2	331510	0.00361967	0.00301639	0.000603278
rs36090891	18	11578217	12	10	2	331510	0.00361967	0.00301639	0.000603278
rs9965841	18	11587271	12	10	2	331510	0.00361967	0.00301639	0.000603278
rs12968578	18	11587502	12	10	2	331510	0.00361967	0.00301639	0.000603278
rs113224181	18	11588337	12	10	2	331510	0.00361967	0.00301639	0.000603278
rs7240692	18	11591995	12	10	2	331510	0.00361967	0.00301639	0.000603278
rs117180740	18	11592969	12	10	2	331510	0.00361967	0.00301639	0.000603278
rs77434844	18	11593992	12	10	2	331510	0.00361967	0.00301639	0.000603278
rs77379327	18	11595237	12	10	2	331510	0.00361967	0.00301639	0.000603278
rs76599723	18	11604307	12	10	2	331510	0.00361967	0.00301639	0.000603278
rs76699910	18	11610042	12	10	2	331510	0.00361967	0.00301639	0.000603278
rs78750510	18	11612417	12	10	2	331510	0.00361967	0.00301639	0.000603278
rs12970663	18	11649014	12	10	2	331510	0.00361967	0.00301639	0.000603278
rs117889093	18	11650158	12	10	2	331510	0.00361967	0.00301639	0.000603278
rs79727675	18	11653053	12	10	2	331510	0.00361967	0.00301639	0.000603278
rs3744919	18	11653464	12	10	2	331510	0.00361967	0.00301639	0.000603278
rs9947107	18	11655063	12	10	2	331510	0.00361967	0.00301639	0.000603278
rs117268401	18	11656971	12	10	2	331510	0.00361967	0.00301639	0.000603278
rs75832789	18	11658414	12	10	2	331510	0.00361967	0.00301639	0.000603278
rs16976581	18	11659215	12	10	2	331510	0.00361967	0.00301639	0.000603278
rs16976591	18	11667191	12	10	2	331510	0.00361967	0.00301639	0.000603278
rs12960691	18	11668861	12	10	2	331510	0.00361967	0.00301639	0.000603278
rs1551902	18	11671835	12	10	2	331510	0.00361967	0.00301639	0.000603278
rs35890661	18	11672728	12	10	2	331510	0.00361967	0.00301639	0.000603278
rs35150497	18	11675940	12	10	2	331510	0.00361967	0.00301639	0.000603278
rs35078374	18	11676649	12	10	2	331510	0.00361967	0.00301639	0.000603278
rs35365128	18	11678182	12	10	2	331510	0.00361967	0.00301639	0.000603278
rs4496228	18	11678946	12	10	2	331510	0.00361967	0.00301639	0.000603278
rs80094328	18	11683495	12	10	2	331510	0.00361967	0.00301639	0.000603278
rs12958313	18	11685813	12	10	2	331510	0.00361967	0.00301639	0.000603278
rs17515178	18	11687569	12	10	2	331510	0.00361967	0.00301639	0.000603278
rs72881064	18	11688562	12	10	2	331510	0.00361967	0.00301639	0.000603278
rs8087266	18	11688979	12	10	2	331510	0.00361967	0.00301639	0.000603278
rs8090294	18	11694187	12	10	2	331510	0.00361967	0.00301639	0.000603278
rs116133520	18	11696875	12	10	2	331510	0.00361967	0.00301639	0.000603278
rs75231446	18	11698703	12	10	2	331510	0.00361967	0.00301639	0.000603278
rs1013459	18	11700534	12	10	2	331510	0.00361967	0.00301639	0.000603278
rs79344468	18	11703143	12	10	2	331510	0.00361967	0.00301639	0.000603278
rs12958933	18	11703636	12	10	2	331510	0.00361967	0.00301639	0.000603278
rs9303743	18	11712839	12	10	2	331510	0.00361967	0.00301639	0.000603278
rs73397836	18	11714732	12	10	2	331510	0.00361967	0.00301639	0.000603278
rs117656847	18	11718678	12	10	2	331510	0.00361967	0.00301639	0.000603278
rs12458309	18	11720582	12	10	2	331510	0.00361967	0.00301639	0.000603278
rs9961044	18	11726921	12	10	2	331510	0.00361967	0.00301639	0.000603278
rs76882316	18	11727378	12	10	2	331510	0.00361967	0.00301639	0.000603278
rs4635399	18	11729342	12	10	2	331510	0.00361967	0.00301639	0.000603278
rs76407212	18	11736821	12	10	2	331510	0.00361967	0.00301639	0.000603278
rs77292326	18	11737231	12	10	2	331510	0.00361967	0.00301639	0.000603278
rs28415243	18	11747489	11	9	2	331511	0.00331803	0.00271475	0.000603278
rs111442111	18	11750806	11	9	2	331511	0.00331803	0.00271475	0.000603278
rs73397885	18	11752498	11	9	2	331511	0.00331803	0.00271475	0.000603278
Affx-14529918	18	11753801	11	9	2	331511	0.00331803	0.00271475	0.000603278
rs117512937	18	11756143	11	9	2	331511	0.00331803	0.00271475	0.000603278
rs8097608	18	11757725	11	9	2	331511	0.00331803	0.00271475	0.000603278
rs2113738	18	11761980	11	9	2	331511	0.00331803	0.00271475	0.000603278
rs73946312	18	11764951	11	9	2	331511	0.00331803	0.00271475	0.000603278
rs78629072	18	11765544	11	9	2	331511	0.00331803	0.00271475	0.000603278
rs62100063	18	11767570	11	9	2	331511	0.00331803	0.00271475	0.000603278
rs73399822	18	11767930	11	9	2	331511	0.00331803	0.00271475	0.000603278
rs9675680	18	11771616	11	9	2	331511	0.00331803	0.00271475	0.000603278
rs2161960	18	11774882	11	9	2	331511	0.00331803	0.00271475	0.000603278
rs11080534	18	11779857	10	8	2	331512	0.00301639	0.00241311	0.000603278
rs78791082	18	11781091	10	8	2	331512	0.00301639	0.00241311	0.000603278
rs72865300	18	11781203	10	8	2	331512	0.00301639	0.00241311	0.000603278
rs58144032	18	11794051	10	8	2	331512	0.00301639	0.00241311	0.000603278
rs76558262	18	11802153	10	8	2	331512	0.00301639	0.00241311	0.000603278
rs10048316	18	11802504	10	8	2	331512	0.00301639	0.00241311	0.000603278
rs118123748	18	11805408	10	8	2	331512	0.00301639	0.00241311	0.000603278
rs111431687	18	11818211	10	8	2	331512	0.00301639	0.00241311	0.000603278
rs9959605	18	11826511	10	8	2	331512	0.00301639	0.00241311	0.000603278
rs1249627	18	11828228	10	8	2	331512	0.00301639	0.00241311	0.000603278
rs118124363	18	11829002	10	8	2	331512	0.00301639	0.00241311	0.000603278
rs62097374	18	11834973	10	8	2	331512	0.00301639	0.00241311	0.000603278
rs62097387	18	11838987	10	8	2	331512	0.00301639	0.00241311	0.000603278
rs62097389	18	11842319	10	8	2	331512	0.00301639	0.00241311	0.000603278
rs76870755	18	11850645	10	8	2	331512	0.00301639	0.00241311	0.000603278
Affx-80298835	18	11851576	10	8	2	331512	0.00301639	0.00241311	0.000603278
Affx-80286616	18	11851942	10	8	2	331512	0.00301639	0.00241311	0.000603278
rs1786581	18	11852182	10	8	2	331512	0.00301639	0.00241311	0.000603278
rs117509514	18	11853215	10	8	2	331512	0.00301639	0.00241311	0.000603278
rs72868678	18	11853422	10	8	2	331512	0.00301639	0.00241311	0.000603278
rs60821058	18	11858874	10	8	2	331512	0.00301639	0.00241311	0.000603278
rs35308499	18	11861422	10	8	2	331512	0.00301639	0.00241311	0.000603278
rs787553	18	11861626	10	8	2	331512	0.00301639	0.00241311	0.000603278
rs74255565	18	11861885	10	8	2	331512	0.00301639	0.00241311	0.000603278
rs3888795	18	11863899	10	8	2	331512	0.00301639	0.00241311	0.000603278
rs787556	18	11865005	10	8	2	331512	0.00301639	0.00241311	0.000603278
rs2848465	18	11871030	10	8	2	331512	0.00301639	0.00241311	0.000603278
rs72870413	18	11871776	10	8	2	331512	0.00301639	0.00241311	0.000603278
rs78081339	18	11872793	10	8	2	331512	0.00301639	0.00241311	0.000603278
rs117377308	18	11873994	10	8	2	331512	0.00301639	0.00241311	0.000603278
rs73945266	18	11874372	10	8	2	331512	0.00301639	0.00241311	0.000603278
rs12957261	18	11877050	10	8	2	331512	0.00301639	0.00241311	0.000603278
rs1153773	18	11877568	10	8	2	331512	0.00301639	0.00241311	0.000603278
rs62097395	18	11877868	10	8	2	331512	0.00301639	0.00241311	0.000603278
rs79175243	18	11878506	10	8	2	331512	0.00301639	0.00241311	0.000603278
rs7239646	18	11878596	10	8	2	331512	0.00301639	0.00241311	0.000603278
rs10164232	18	11881369	11	8	3	331511	0.00331803	0.00241311	0.000904917
rs641010	18	11882794	11	8	3	331511	0.00331803	0.00241311	0.000904917
rs62097400	18	11882991	11	8	3	331511	0.00331803	0.00241311	0.000904917
rs151247671	18	11884458	12	9	3	331510	0.00361967	0.00271475	0.000904917
rs671365	18	11885576	11	9	2	331511	0.00331803	0.00271475	0.000603278
Affx-80258541	18	11885740	11	9	2	331511	0.00331803	0.00271475	0.000603278
rs662515	18	11886563	11	9	2	331511	0.00331803	0.00271475	0.000603278
rs145895027	18	11886761	11	9	2	331511	0.00331803	0.00271475	0.000603278
rs16976822	18	11886867	11	9	2	331511	0.00331803	0.00271475	0.000603278
Affx-80258542	18	11886921	11	9	2	331511	0.00331803	0.00271475	0.000603278
rs61746954	18	11886946	11	9	2	331511	0.00331803	0.00271475	0.000603278
Affx-52357769	18	11886987	11	9	2	331511	0.00331803	0.00271475	0.000603278
rs6650615	18	11893317	9	7	2	331513	0.00271475	0.00211147	0.000603278
rs673735	18	11893391	9	7	2	331513	0.00271475	0.00211147	0.000603278
rs2277729	18	11893764	9	7	2	331513	0.00271475	0.00211147	0.000603278
rs76196795	18	11893974	9	7	2	331513	0.00271475	0.00211147	0.000603278
rs8094521	18	11899815	10	7	3	331512	0.00301639	0.00211147	0.000904917
rs1265930	18	11901135	10	7	3	331512	0.00301639	0.00211147	0.000904917
rs672147	18	11902722	10	7	3	331512	0.00301639	0.00211147	0.000904917
rs603762	18	11904090	10	7	3	331512	0.00301639	0.00211147	0.000904917
rs1815845	18	11904266	10	7	3	331512	0.00301639	0.00211147	0.000904917
rs8097892	18	11905953	10	7	3	331512	0.00301639	0.00211147	0.000904917
rs73398968	18	11906453	10	7	3	331512	0.00301639	0.00211147	0.000904917
rs6505682	18	11910849	10	7	3	331512	0.00301639	0.00211147	0.000904917
rs4797585	18	11911143	10	7	3	331512	0.00301639	0.00211147	0.000904917
rs117749652	18	11912127	10	7	3	331512	0.00301639	0.00211147	0.000904917
rs9966419	18	11916395	8	5	3	331514	0.00241311	0.0015082	0.000904917
rs8085354	18	11916843	7	5	2	331515	0.00211147	0.0015082	0.000603278
rs112801635	18	11923620	6	4	2	331516	0.00180983	0.00120656	0.000603278
rs9955282	18	11925276	6	4	2	331516	0.00180983	0.00120656	0.000603278
rs12970953	18	11925996	6	4	2	331516	0.00180983	0.00120656	0.000603278
rs75526810	18	11926259	6	4	2	331516	0.00180983	0.00120656	0.000603278
rs12606774	18	11926680	6	4	2	331516	0.00180983	0.00120656	0.000603278
rs55919303	18	11927097	6	4	2	331516	0.00180983	0.00120656	0.000603278
rs62097430	18	11936883	6	4	2	331516	0.00180983	0.00120656	0.000603278
rs644270	18	11936967	6	4	2	331516	0.00180983	0.00120656	0.000603278
rs77959255	18	11944730	6	4	2	331516	0.00180983	0.00120656	0.000603278
rs12956610	18	11947525	6	4	2	331516	0.00180983	0.00120656	0.000603278
rs9962395	18	11950647	6	4	2	331516	0.00180983	0.00120656	0.000603278
rs76371520	18	11952136	6	4	2	331516	0.00180983	0.00120656	0.000603278
rs78202380	18	11954228	6	4	2	331516	0.00180983	0.00120656	0.000603278
rs646285	18	11954299	6	4	2	331516	0.00180983	0.00120656	0.000603278
rs665497	18	11958076	6	4	2	331516	0.00180983	0.00120656	0.000603278
rs74889043	18	11964100	6	4	2	331516	0.00180983	0.00120656	0.000603278
rs116345587	18	11964660	6	4	2	331516	0.00180983	0.00120656	0.000603278
rs73945297	18	11973533	6	4	2	331516	0.00180983	0.00120656	0.000603278
rs971363	18	11980460	7	4	3	331515	0.00211147	0.00120656	0.000904917
rs45549538	18	11982210	7	4	3	331515	0.00211147	0.00120656	0.000904917
rs73402739	18	11982500	7	4	3	331515	0.00211147	0.00120656	0.000904917
rs57967783	18	11984242	7	4	3	331515	0.00211147	0.00120656	0.000904917
rs62099886	18	11985868	7	4	3	331515	0.00211147	0.00120656	0.000904917
rs118021365	18	11986060	7	4	3	331515	0.00211147	0.00120656	0.000904917
rs7506045	18	11987272	7	4	3	331515	0.00211147	0.00120656	0.000904917
rs638125	18	11990470	7	4	3	331515	0.00211147	0.00120656	0.000904917
rs588257	18	11992479	7	4	3	331515	0.00211147	0.00120656	0.000904917
rs74406276	18	11995625	7	4	3	331515	0.00211147	0.00120656	0.000904917
rs67450563	18	11998302	7	4	3	331515	0.00211147	0.00120656	0.000904917
rs45442994	18	11999038	7	4	3	331515	0.00211147	0.00120656	0.000904917
Affx-80286620	18	11999083	7	4	3	331515	0.00211147	0.00120656	0.000904917
rs11545506	18	11999115	7	4	3	331515	0.00211147	0.00120656	0.000904917
rs6505704	18	12003760	7	4	3	331515	0.00211147	0.00120656	0.000904917
rs72873569	18	12007424	7	4	3	331515	0.00211147	0.00120656	0.000904917
rs7235476	18	12011478	7	4	3	331515	0.00211147	0.00120656	0.000904917
rs45512594	18	12014220	7	4	3	331515	0.00211147	0.00120656	0.000904917
rs12956274	18	12014325	7	4	3	331515	0.00211147	0.00120656	0.000904917
Affx-52332293	18	12014383	7	4	3	331515	0.00211147	0.00120656	0.000904917
rs9961159	18	12015425	7	4	3	331515	0.00211147	0.00120656	0.000904917
rs45560134	18	12015835	7	4	3	331515	0.00211147	0.00120656	0.000904917
rs112626180	18	12016718	7	4	3	331515	0.00211147	0.00120656	0.000904917
rs1020294	18	12017343	7	4	3	331515	0.00211147	0.00120656	0.000904917
rs8084851	18	12022067	9	5	4	331513	0.00271475	0.0015082	0.00120656
rs55849345	18	12025142	9	5	4	331513	0.00271475	0.0015082	0.00120656
rs613993	18	12028580	8	4	4	331514	0.00241311	0.00120656	0.00120656
rs609588	18	12034196	8	4	4	331514	0.00241311	0.00120656	0.00120656
rs74657190	18	12035578	8	4	4	331514	0.00241311	0.00120656	0.00120656
rs627965	18	12035994	8	4	4	331514	0.00241311	0.00120656	0.00120656
rs4797611	18	12040540	12	8	4	331510	0.00361967	0.00241311	0.00120656
rs35284206	18	12043729	12	8	4	331510	0.00361967	0.00241311	0.00120656
rs77366774	18	12044320	11	7	4	331511	0.00331803	0.00211147	0.00120656
rs4321255	18	12049547	12	8	4	331510	0.00361967	0.00241311	0.00120656
rs75543390	18	12055124	13	9	4	331509	0.00392131	0.00271475	0.00120656
rs111883686	18	12061144	13	9	4	331509	0.00392131	0.00271475	0.00120656
rs78033763	18	12065379	13	9	4	331509	0.00392131	0.00271475	0.00120656
rs117444446	18	12074250	13	9	4	331509	0.00392131	0.00271475	0.00120656
rs117655109	18	12079406	13	9	4	331509	0.00392131	0.00271475	0.00120656
rs9946641	18	12083314	13	9	4	331509	0.00392131	0.00271475	0.00120656
rs9303758	18	12084094	13	9	4	331509	0.00392131	0.00271475	0.00120656
rs34774742	18	12084120	13	9	4	331509	0.00392131	0.00271475	0.00120656
rs12607922	18	12090696	13	9	4	331509	0.00392131	0.00271475	0.00120656
rs116969097	18	12095838	13	9	4	331509	0.00392131	0.00271475	0.00120656
rs6505715	18	12099654	13	9	4	331509	0.00392131	0.00271475	0.00120656
rs76702664	18	12101282	13	9	4	331509	0.00392131	0.00271475	0.00120656
rs117261744	18	12105682	13	9	4	331509	0.00392131	0.00271475	0.00120656
rs4619462	18	12108691	13	9	4	331509	0.00392131	0.00271475	0.00120656
rs1962196	18	12109597	13	9	4	331509	0.00392131	0.00271475	0.00120656
rs4519391	18	12115509	13	9	4	331509	0.00392131	0.00271475	0.00120656
rs73950326	18	12127139	13	9	4	331509	0.00392131	0.00271475	0.00120656
rs4797625	18	12130394	12	9	3	331510	0.00361967	0.00271475	0.000904917
rs56250185	18	12155301	12	9	3	331510	0.00361967	0.00271475	0.000904917
rs73410960	18	12157624	12	9	3	331510	0.00361967	0.00271475	0.000904917
rs12963789	18	12158969	12	9	3	331510	0.00361967	0.00271475	0.000904917
rs78533456	18	12181351	14	11	3	331508	0.00422295	0.00331803	0.000904917
rs3753062	18	12223145	16	13	3	331506	0.00482623	0.00392131	0.000904917
rs55982321	18	12230434	16	13	3	331506	0.00482623	0.00392131	0.000904917
rs62100261	18	12232111	16	13	3	331506	0.00482623	0.00392131	0.000904917
rs7231547	18	12232746	16	13	3	331506	0.00482623	0.00392131	0.000904917
rs11663663	18	12233558	16	13	3	331506	0.00482623	0.00392131	0.000904917
rs79752286	18	12234771	16	13	3	331506	0.00482623	0.00392131	0.000904917
rs4797651	18	12235602	16	13	3	331506	0.00482623	0.00392131	0.000904917
rs8099466	18	12238120	16	13	3	331506	0.00482623	0.00392131	0.000904917
rs75955988	18	12241101	16	13	3	331506	0.00482623	0.00392131	0.000904917
rs35652438	18	12241934	16	13	3	331506	0.00482623	0.00392131	0.000904917
rs7504200	18	12247872	16	13	3	331506	0.00482623	0.00392131	0.000904917
rs56850047	18	12248880	16	13	3	331506	0.00482623	0.00392131	0.000904917
rs78926730	18	12249383	17	14	3	331505	0.00512786	0.00422295	0.000904917
rs60815877	18	12251435	17	14	3	331505	0.00512786	0.00422295	0.000904917
rs45537739	18	12252525	17	14	3	331505	0.00512786	0.00422295	0.000904917
rs12458979	18	12253088	17	14	3	331505	0.00512786	0.00422295	0.000904917
rs7230534	18	12253735	17	14	3	331505	0.00512786	0.00422295	0.000904917
rs59033746	18	12256282	17	14	3	331505	0.00512786	0.00422295	0.000904917
rs75117474	18	12260044	17	14	3	331505	0.00512786	0.00422295	0.000904917
rs4796955	18	12262402	17	14	3	331505	0.00512786	0.00422295	0.000904917
Affx-52195029	18	12262897	17	14	3	331505	0.00512786	0.00422295	0.000904917
rs34567652	18	12264492	17	14	3	331505	0.00512786	0.00422295	0.000904917
rs78674093	18	12265277	17	14	3	331505	0.00512786	0.00422295	0.000904917
rs4797663	18	12269519	16	13	3	331506	0.00482623	0.00392131	0.000904917
rs7243090	18	12273032	16	13	3	331506	0.00482623	0.00392131	0.000904917
rs75614943	18	12273488	16	13	3	331506	0.00482623	0.00392131	0.000904917
Affx-36163036	18	12273716	16	13	3	331506	0.00482623	0.00392131	0.000904917
rs12966610	18	12273977	16	13	3	331506	0.00482623	0.00392131	0.000904917
Affx-14538697	18	12274104	16	13	3	331506	0.00482623	0.00392131	0.000904917
rs115661000	18	12274200	16	13	3	331506	0.00482623	0.00392131	0.000904917
rs45608743	18	12274370	16	13	3	331506	0.00482623	0.00392131	0.000904917
rs115278913	18	12277150	16	13	3	331506	0.00482623	0.00392131	0.000904917
rs6416992	18	12277613	16	13	3	331506	0.00482623	0.00392131	0.000904917
rs45461992	18	12279660	16	13	3	331506	0.00482623	0.00392131	0.000904917
rs72871508	18	12283078	16	13	3	331506	0.00482623	0.00392131	0.000904917
rs12960302	18	12284839	16	13	3	331506	0.00482623	0.00392131	0.000904917
rs34396552	18	12286113	16	13	3	331506	0.00482623	0.00392131	0.000904917
rs35757844	18	12291820	17	14	3	331505	0.00512786	0.00422295	0.000904917
rs117048056	18	12295088	17	14	3	331505	0.00512786	0.00422295	0.000904917
rs12456857	18	12301395	17	14	3	331505	0.00512786	0.00422295	0.000904917
rs11875040	18	12304753	17	14	3	331505	0.00512786	0.00422295	0.000904917
rs62098960	18	12305205	17	14	3	331505	0.00512786	0.00422295	0.000904917
rs11267036	18	12308793	17	14	3	331505	0.00512786	0.00422295	0.000904917
rs4797673	18	12316493	17	14	3	331505	0.00512786	0.00422295	0.000904917
rs4796960	18	12318027	17	14	3	331505	0.00512786	0.00422295	0.000904917
rs58136410	18	12318059	17	14	3	331505	0.00512786	0.00422295	0.000904917
rs138139116	18	12325722	17	14	3	331505	0.00512786	0.00422295	0.000904917
rs117182113	18	12329644	17	14	3	331505	0.00512786	0.00422295	0.000904917
rs12968566	18	12335582	17	14	3	331505	0.00512786	0.00422295	0.000904917
rs117096851	18	12337322	17	14	3	331505	0.00512786	0.00422295	0.000904917
rs78550590	18	12337688	17	14	3	331505	0.00512786	0.00422295	0.000904917
rs56297932	18	12338883	17	14	3	331505	0.00512786	0.00422295	0.000904917
rs74358268	18	12346503	17	14	3	331505	0.00512786	0.00422295	0.000904917
rs7229258	18	12347999	17	14	3	331505	0.00512786	0.00422295	0.000904917
rs11553521	18	12348285	17	14	3	331505	0.00512786	0.00422295	0.000904917
rs62095741	18	12353851	17	14	3	331505	0.00512786	0.00422295	0.000904917
rs8091858	18	12358661	17	14	3	331505	0.00512786	0.00422295	0.000904917
rs147520221	18	12360706	17	14	3	331505	0.00512786	0.00422295	0.000904917
rs11659516	18	12366266	17	14	3	331505	0.00512786	0.00422295	0.000904917
rs150527710	18	12370846	17	14	3	331505	0.00512786	0.00422295	0.000904917
rs72875315	18	12372682	17	14	3	331505	0.00512786	0.00422295	0.000904917
rs79850769	18	12373469	17	14	3	331505	0.00512786	0.00422295	0.000904917
rs116950292	18	12386187	17	14	3	331505	0.00512786	0.00422295	0.000904917
rs7242792	18	12398711	17	14	3	331505	0.00512786	0.00422295	0.000904917
rs16973056	18	12399481	17	14	3	331505	0.00512786	0.00422295	0.000904917
rs78931293	18	12402244	17	14	3	331505	0.00512786	0.00422295	0.000904917
rs58493287	18	12404940	17	14	3	331505	0.00512786	0.00422295	0.000904917
rs76029455	18	12405335	17	14	3	331505	0.00512786	0.00422295	0.000904917
rs10164125	18	12410278	17	14	3	331505	0.00512786	0.00422295	0.000904917
rs575441	18	12413117	17	14	3	331505	0.00512786	0.00422295	0.000904917
rs200280022	18	12420324	17	14	3	331505	0.00512786	0.00422295	0.000904917
rs3760549	18	12429202	16	14	2	331506	0.00482623	0.00422295	0.000603278
rs3760551	18	12429623	16	14	2	331506	0.00482623	0.00422295	0.000603278
rs1652670	18	12431210	16	14	2	331506	0.00482623	0.00422295	0.000603278
rs34620743	18	12438519	16	14	2	331506	0.00482623	0.00422295	0.000603278
rs12458936	18	12439879	16	14	2	331506	0.00482623	0.00422295	0.000603278
rs78976925	18	12441630	16	14	2	331506	0.00482623	0.00422295	0.000603278
rs496485	18	12447303	16	14	2	331506	0.00482623	0.00422295	0.000603278
rs35643817	18	12448877	16	14	2	331506	0.00482623	0.00422295	0.000603278
rs116860247	18	12449378	16	14	2	331506	0.00482623	0.00422295	0.000603278
rs116984958	18	12454230	16	14	2	331506	0.00482623	0.00422295	0.000603278
rs77665194	18	12455794	16	14	2	331506	0.00482623	0.00422295	0.000603278
rs522631	18	12456559	16	14	2	331506	0.00482623	0.00422295	0.000603278
rs12971000	18	12457679	16	14	2	331506	0.00482623	0.00422295	0.000603278
rs118171375	18	12460999	16	14	2	331506	0.00482623	0.00422295	0.000603278
rs200544551	18	12464867	16	14	2	331506	0.00482623	0.00422295	0.000603278
rs74797564	18	12468544	16	14	2	331506	0.00482623	0.00422295	0.000603278
rs12455481	18	12468739	16	14	2	331506	0.00482623	0.00422295	0.000603278
rs75472309	18	12474143	16	14	2	331506	0.00482623	0.00422295	0.000603278
rs79474680	18	12488305	15	13	2	331507	0.00452459	0.00392131	0.000603278
rs113125696	18	12493404	15	13	2	331507	0.00452459	0.00392131	0.000603278
rs75436155	18	12495154	15	13	2	331507	0.00452459	0.00392131	0.000603278
rs75822320	18	12497364	15	13	2	331507	0.00452459	0.00392131	0.000603278
rs79466439	18	12502669	15	13	2	331507	0.00452459	0.00392131	0.000603278
rs486743	18	12505089	15	13	2	331507	0.00452459	0.00392131	0.000603278
rs17524870	18	12511089	14	13	1	331508	0.00422295	0.00392131	0.000301639
rs78960621	18	12513150	14	13	1	331508	0.00422295	0.00392131	0.000301639
rs78639572	18	12514748	14	13	1	331508	0.00422295	0.00392131	0.000301639
rs56029848	18	12514931	14	13	1	331508	0.00422295	0.00392131	0.000301639
rs28649444	18	12528905	14	13	1	331508	0.00422295	0.00392131	0.000301639
rs17525206	18	12534214	14	13	1	331508	0.00422295	0.00392131	0.000301639
rs79608554	18	12540031	14	13	1	331508	0.00422295	0.00392131	0.000301639
rs150085674	18	12546695	14	13	1	331508	0.00422295	0.00392131	0.000301639
rs12457903	18	12547561	14	13	1	331508	0.00422295	0.00392131	0.000301639
rs77079191	18	12549378	14	13	1	331508	0.00422295	0.00392131	0.000301639
rs1940973	18	12550747	14	13	1	331508	0.00422295	0.00392131	0.000301639
rs78167074	18	12568202	7	6	1	331515	0.00211147	0.00180983	0.000301639
rs12955162	18	12593636	4	4	0	331518	0.00120656	0.00120656	0
rs118026731	18	12604163	4	4	0	331518	0.00120656	0.00120656	0
rs60876158	18	12610467	4	4	0	331518	0.00120656	0.00120656	0
rs72879343	18	12611471	4	4	0	331518	0.00120656	0.00120656	0
rs75813125	18	12612325	4	4	0	331518	0.00120656	0.00120656	0
rs12959790	18	12613023	4	4	0	331518	0.00120656	0.00120656	0
rs12960150	18	12613246	4	4	0	331518	0.00120656	0.00120656	0
rs28582228	18	12626420	4	4	0	331518	0.00120656	0.00120656	0
rs9303774	18	12640421	4	4	0	331518	0.00120656	0.00120656	0
rs11663018	18	12646427	4	4	0	331518	0.00120656	0.00120656	0
rs117344104	18	12654687	4	4	0	331518	0.00120656	0.00120656	0
rs34180475	18	12655583	4	4	0	331518	0.00120656	0.00120656	0
rs12965990	18	12669612	3	3	0	331519	0.000904917	0.000904917	0
Affx-89006697	18	12674583	3	3	0	331519	0.000904917	0.000904917	0
rs147218951	18	12674711	3	3	0	331519	0.000904917	0.000904917	0
rs111953636	18	12674764	3	3	0	331519	0.000904917	0.000904917	0
Affx-80258561	18	12678443	3	3	0	331519	0.000904917	0.000904917	0
rs146808596	18	12686398	3	3	0	331519	0.000904917	0.000904917	0
rs74943012	18	12697321	3	3	0	331519	0.000904917	0.000904917	0
rs118033351	18	12705060	3	3	0	331519	0.000904917	0.000904917	0
rs77487924	18	12713112	3	3	0	331519	0.000904917	0.000904917	0
rs2302768	18	12718593	3	3	0	331519	0.000904917	0.000904917	0
Affx-80286626	18	12720565	3	3	0	331519	0.000904917	0.000904917	0
Affx-89016504	18	12724601	3	3	0	331519	0.000904917	0.000904917	0
rs9958100	18	12725162	3	3	0	331519	0.000904917	0.000904917	0
rs34040888	18	12727143	3	3	0	331519	0.000904917	0.000904917	0
rs78764716	18	12732175	3	3	0	331519	0.000904917	0.000904917	0
rs78596711	18	12732778	3	3	0	331519	0.000904917	0.000904917	0
Affx-14545096	18	12733705	3	3	0	331519	0.000904917	0.000904917	0
rs66488908	18	12736931	3	3	0	331519	0.000904917	0.000904917	0
rs2542179	18	12738413	3	3	0	331519	0.000904917	0.000904917	0
rs117413185	18	12739049	3	3	0	331519	0.000904917	0.000904917	0
rs62096050	18	12739631	3	3	0	331519	0.000904917	0.000904917	0
rs2542181	18	12741370	3	3	0	331519	0.000904917	0.000904917	0
rs888261	18	12748390	3	3	0	331519	0.000904917	0.000904917	0
rs11080598	18	12751823	3	3	0	331519	0.000904917	0.000904917	0
rs74695281	18	12752800	3	3	0	331519	0.000904917	0.000904917	0
rs80191532	18	12752868	3	3	0	331519	0.000904917	0.000904917	0
rs76970129	18	12760231	3	3	0	331519	0.000904917	0.000904917	0
rs2847268	18	12766356	3	3	0	331519	0.000904917	0.000904917	0
rs111380153	18	12771059	3	3	0	331519	0.000904917	0.000904917	0
rs16939832	18	12772453	3	3	0	331519	0.000904917	0.000904917	0
rs888271	18	12774981	3	3	0	331519	0.000904917	0.000904917	0
rs7237147	18	12777815	3	3	0	331519	0.000904917	0.000904917	0
rs2847276	18	12777948	3	3	0	331519	0.000904917	0.000904917	0
rs2542151	18	12779947	3	3	0	331519	0.000904917	0.000904917	0
rs116222235	18	12791351	3	3	0	331519	0.000904917	0.000904917	0
rs34250022	18	12791657	3	3	0	331519	0.000904917	0.000904917	0
rs72870545	18	12794961	3	3	0	331519	0.000904917	0.000904917	0
rs2847297	18	12797694	3	3	0	331519	0.000904917	0.000904917	0
rs1893217	18	12809340	3	3	0	331519	0.000904917	0.000904917	0
rs10502415	18	12809561	3	3	0	331519	0.000904917	0.000904917	0
rs60257752	18	12819915	3	3	0	331519	0.000904917	0.000904917	0
rs2847281	18	12821593	3	3	0	331519	0.000904917	0.000904917	0
rs34183391	18	12824556	3	3	0	331519	0.000904917	0.000904917	0
rs73404453	18	12829715	3	3	0	331519	0.000904917	0.000904917	0
rs75805552	18	12833413	3	3	0	331519	0.000904917	0.000904917	0
rs74163638	18	12836807	3	3	0	331519	0.000904917	0.000904917	0
rs75074594	18	12837125	3	3	0	331519	0.000904917	0.000904917	0
rs5009392	18	12852354	4	4	0	331518	0.00120656	0.00120656	0
rs45536934	18	12859033	4	4	0	331518	0.00120656	0.00120656	0
rs513185	18	12861188	4	4	0	331518	0.00120656	0.00120656	0
rs118066739	18	12876604	4	4	0	331518	0.00120656	0.00120656	0
rs7234029	18	12877060	4	4	0	331518	0.00120656	0.00120656	0
rs76438771	18	12880395	4	4	0	331518	0.00120656	0.00120656	0
rs2292758	18	12884466	4	4	0	331518	0.00120656	0.00120656	0
rs11080609	18	12888519	4	4	0	331518	0.00120656	0.00120656	0
rs9946761	18	12889017	4	4	0	331518	0.00120656	0.00120656	0
rs73408703	18	12892446	4	4	0	331518	0.00120656	0.00120656	0
rs4616352	18	12898134	4	4	0	331518	0.00120656	0.00120656	0
rs8090005	18	12898759	4	4	0	331518	0.00120656	0.00120656	0
rs11080611	18	12909815	4	4	0	331518	0.00120656	0.00120656	0
rs77822858	18	12918950	5	5	0	331517	0.0015082	0.0015082	0
rs16939974	18	12923043	5	5	0	331517	0.0015082	0.0015082	0
rs76325295	18	12924441	5	5	0	331517	0.0015082	0.0015082	0
rs11662410	18	12925253	5	5	0	331517	0.0015082	0.0015082	0
rs6505770	18	12926278	5	5	0	331517	0.0015082	0.0015082	0
rs12605189	18	12927114	5	5	0	331517	0.0015082	0.0015082	0
rs73950702	18	12928524	5	5	0	331517	0.0015082	0.0015082	0
rs67768874	18	12935154	5	5	0	331517	0.0015082	0.0015082	0
rs55796886	18	12937444	5	5	0	331517	0.0015082	0.0015082	0
rs117978838	18	12951878	5	5	0	331517	0.0015082	0.0015082	0
rs11080616	18	12961999	5	5	0	331517	0.0015082	0.0015082	0
rs12604345	18	12968223	4	4	0	331518	0.00120656	0.00120656	0
rs117231205	18	12970189	4	4	0	331518	0.00120656	0.00120656	0
rs62095801	18	12978511	4	4	0	331518	0.00120656	0.00120656	0
rs6505776	18	12984144	4	4	0	331518	0.00120656	0.00120656	0
rs8566	18	12985600	4	4	0	331518	0.00120656	0.00120656	0
rs4499304	18	13001512	6	4	2	331516	0.00180983	0.00120656	0.000603278
rs11080618	18	13001523	6	4	2	331516	0.00180983	0.00120656	0.000603278
rs117542959	18	13005513	6	4	2	331516	0.00180983	0.00120656	0.000603278
rs149216711	18	13008497	6	4	2	331516	0.00180983	0.00120656	0.000603278
rs117292623	18	13015389	6	4	2	331516	0.00180983	0.00120656	0.000603278
rs9303779	18	13025671	6	4	2	331516	0.00180983	0.00120656	0.000603278
rs116020861	18	13029986	6	4	2	331516	0.00180983	0.00120656	0.000603278
rs76351595	18	13030273	6	4	2	331516	0.00180983	0.00120656	0.000603278
rs11660959	18	13033470	6	4	2	331516	0.00180983	0.00120656	0.000603278
rs16940057	18	13038431	6	4	2	331516	0.00180983	0.00120656	0.000603278
rs7232135	18	13047983	6	4	2	331516	0.00180983	0.00120656	0.000603278
Affx-80298841	18	13048941	6	4	2	331516	0.00180983	0.00120656	0.000603278
rs146445120	18	13049213	6	4	2	331516	0.00180983	0.00120656	0.000603278
rs143333023	18	13049279	6	4	2	331516	0.00180983	0.00120656	0.000603278
Affx-80286629	18	13049580	6	4	2	331516	0.00180983	0.00120656	0.000603278
rs12607323	18	13050995	6	4	2	331516	0.00180983	0.00120656	0.000603278
rs80042716	18	13054974	6	4	2	331516	0.00180983	0.00120656	0.000603278
rs11080623	18	13055915	6	4	2	331516	0.00180983	0.00120656	0.000603278
rs141618343	18	13056046	6	4	2	331516	0.00180983	0.00120656	0.000603278
rs147664158	18	13056230	6	4	2	331516	0.00180983	0.00120656	0.000603278
rs2282541	18	13056333	6	4	2	331516	0.00180983	0.00120656	0.000603278
rs2282542	18	13056682	6	4	2	331516	0.00180983	0.00120656	0.000603278
rs61740922	18	13057655	6	4	2	331516	0.00180983	0.00120656	0.000603278
rs115165883	18	13059173	6	4	2	331516	0.00180983	0.00120656	0.000603278
rs7228940	18	13068109	6	4	2	331516	0.00180983	0.00120656	0.000603278
rs578208	18	13068132	6	4	2	331516	0.00180983	0.00120656	0.000603278
Affx-80258572	18	13068871	6	4	2	331516	0.00180983	0.00120656	0.000603278
rs6505780	18	13069782	6	4	2	331516	0.00180983	0.00120656	0.000603278
rs72875864	18	13089824	6	4	2	331516	0.00180983	0.00120656	0.000603278
rs59385500	18	13090505	6	4	2	331516	0.00180983	0.00120656	0.000603278
rs2027698	18	13092424	6	4	2	331516	0.00180983	0.00120656	0.000603278
rs56913743	18	13095591	6	4	2	331516	0.00180983	0.00120656	0.000603278
rs474337	18	13095609	6	4	2	331516	0.00180983	0.00120656	0.000603278
rs74340616	18	13100326	6	4	2	331516	0.00180983	0.00120656	0.000603278
rs117901677	18	13100377	6	4	2	331516	0.00180983	0.00120656	0.000603278
rs3737379	18	13100451	6	4	2	331516	0.00180983	0.00120656	0.000603278
rs117828124	18	13103327	6	4	2	331516	0.00180983	0.00120656	0.000603278
rs12961429	18	13105449	6	4	2	331516	0.00180983	0.00120656	0.000603278
rs78896727	18	13105650	6	4	2	331516	0.00180983	0.00120656	0.000603278
rs1786263	18	13116432	6	4	2	331516	0.00180983	0.00120656	0.000603278
rs117970818	18	13136545	5	4	1	331517	0.0015082	0.00120656	0.000301639
rs79118232	18	13151761	4	4	0	331518	0.00120656	0.00120656	0
rs74477938	18	13157680	5	5	0	331517	0.0015082	0.0015082	0
rs557182	18	13158053	5	5	0	331517	0.0015082	0.0015082	0
rs9946845	18	13162450	5	5	0	331517	0.0015082	0.0015082	0
rs28526436	18	13165063	4	4	0	331518	0.00120656	0.00120656	0
rs76275237	18	13165067	4	4	0	331518	0.00120656	0.00120656	0
rs72877668	18	13173824	4	4	0	331518	0.00120656	0.00120656	0
rs1981355	18	13177130	4	4	0	331518	0.00120656	0.00120656	0
rs4797730	18	13178096	4	4	0	331518	0.00120656	0.00120656	0
rs12957953	18	13180058	4	4	0	331518	0.00120656	0.00120656	0
rs57060518	18	13181348	4	4	0	331518	0.00120656	0.00120656	0
rs79699200	18	13184450	4	4	0	331518	0.00120656	0.00120656	0
rs11660010	18	13187283	4	4	0	331518	0.00120656	0.00120656	0
rs6505783	18	13187952	4	4	0	331518	0.00120656	0.00120656	0
rs117035479	18	13188334	4	4	0	331518	0.00120656	0.00120656	0
rs9303781	18	13188524	4	4	0	331518	0.00120656	0.00120656	0
rs74855434	18	13189978	4	4	0	331518	0.00120656	0.00120656	0
rs4797735	18	13193492	3	3	0	331519	0.000904917	0.000904917	0
rs117335860	18	13198034	3	3	0	331519	0.000904917	0.000904917	0
rs6505786	18	13200304	3	3	0	331519	0.000904917	0.000904917	0
rs9945350	18	13204340	3	3	0	331519	0.000904917	0.000904917	0
rs76607859	18	13204996	3	3	0	331519	0.000904917	0.000904917	0
rs57423946	18	13208266	3	3	0	331519	0.000904917	0.000904917	0
rs11663017	18	13208279	3	3	0	331519	0.000904917	0.000904917	0
rs79108885	18	13215891	3	3	0	331519	0.000904917	0.000904917	0
rs78326547	18	13222892	3	3	0	331519	0.000904917	0.000904917	0
rs118018579	18	13224418	3	3	0	331519	0.000904917	0.000904917	0
rs8095897	18	13225200	3	3	0	331519	0.000904917	0.000904917	0
rs9916937	18	13229180	3	3	0	331519	0.000904917	0.000904917	0
rs74450511	18	13236673	3	3	0	331519	0.000904917	0.000904917	0
rs74833129	18	13236751	3	3	0	331519	0.000904917	0.000904917	0
rs34147910	18	13237090	3	3	0	331519	0.000904917	0.000904917	0
rs6505789	18	13237955	3	3	0	331519	0.000904917	0.000904917	0
rs112018958	18	13245196	3	3	0	331519	0.000904917	0.000904917	0
rs12607576	18	13246168	3	3	0	331519	0.000904917	0.000904917	0
rs73417364	18	13247276	3	3	0	331519	0.000904917	0.000904917	0
rs57972550	18	13248582	3	3	0	331519	0.000904917	0.000904917	0
rs61422385	18	13250060	3	3	0	331519	0.000904917	0.000904917	0
rs28674127	18	13253010	3	3	0	331519	0.000904917	0.000904917	0
rs80110115	18	13254043	3	3	0	331519	0.000904917	0.000904917	0
rs34173756	18	13254797	3	3	0	331519	0.000904917	0.000904917	0
rs78897305	18	13264348	3	3	0	331519	0.000904917	0.000904917	0
rs115789292	18	13268171	3	3	0	331519	0.000904917	0.000904917	0
rs11662800	18	13271367	3	3	0	331519	0.000904917	0.000904917	0
rs56078702	18	13277341	3	3	0	331519	0.000904917	0.000904917	0
rs4797757	18	13281865	3	3	0	331519	0.000904917	0.000904917	0
rs7240656	18	13285160	3	3	0	331519	0.000904917	0.000904917	0
rs11659728	18	13287578	3	3	0	331519	0.000904917	0.000904917	0
rs34853103	18	13289957	3	3	0	331519	0.000904917	0.000904917	0
rs1573507	18	13294262	3	3	0	331519	0.000904917	0.000904917	0
rs11659895	18	13301705	3	3	0	331519	0.000904917	0.000904917	0
rs9961087	18	13302671	3	3	0	331519	0.000904917	0.000904917	0
rs1377813	18	13309360	3	3	0	331519	0.000904917	0.000904917	0
rs62097354	18	13311378	3	3	0	331519	0.000904917	0.000904917	0
rs930797	18	13316513	3	3	0	331519	0.000904917	0.000904917	0
rs76460744	18	13316953	3	3	0	331519	0.000904917	0.000904917	0
rs7242140	18	13322128	3	3	0	331519	0.000904917	0.000904917	0
rs17681051	18	13323041	3	3	0	331519	0.000904917	0.000904917	0
rs59370067	18	13324756	3	3	0	331519	0.000904917	0.000904917	0
rs5823249	18	13338413	3	3	0	331519	0.000904917	0.000904917	0
rs75109344	18	13353911	4	4	0	331518	0.00120656	0.00120656	0
rs117834779	18	13361471	4	4	0	331518	0.00120656	0.00120656	0
rs72874809	18	13365304	5	4	1	331517	0.0015082	0.00120656	0.000301639
rs12456859	18	13366558	5	4	1	331517	0.0015082	0.00120656	0.000301639
rs2867878	18	13370324	5	4	1	331517	0.0015082	0.00120656	0.000301639
rs28378365	18	13372034	5	4	1	331517	0.0015082	0.00120656	0.000301639
rs62096890	18	13373793	5	4	1	331517	0.0015082	0.00120656	0.000301639
rs1893976	18	13375907	5	4	1	331517	0.0015082	0.00120656	0.000301639
rs118077044	18	13376388	5	4	1	331517	0.0015082	0.00120656	0.000301639
rs56198436	18	13379202	5	4	1	331517	0.0015082	0.00120656	0.000301639
rs72874837	18	13380525	5	4	1	331517	0.0015082	0.00120656	0.000301639
rs11080648	18	13385293	5	4	1	331517	0.0015082	0.00120656	0.000301639
rs74783988	18	13387873	5	4	1	331517	0.0015082	0.00120656	0.000301639
rs77320344	18	13388011	5	4	1	331517	0.0015082	0.00120656	0.000301639
rs8096336	18	13389227	5	4	1	331517	0.0015082	0.00120656	0.000301639
rs4797767	18	13391732	5	4	1	331517	0.0015082	0.00120656	0.000301639
rs28680259	18	13391955	5	4	1	331517	0.0015082	0.00120656	0.000301639
rs77049720	18	13397737	7	6	1	331515	0.00211147	0.00180983	0.000301639
rs79328727	18	13399272	7	6	1	331515	0.00211147	0.00180983	0.000301639
rs60754013	18	13399956	7	6	1	331515	0.00211147	0.00180983	0.000301639
rs12326878	18	13408960	6	5	1	331516	0.00180983	0.0015082	0.000301639
rs9646474	18	13412155	6	5	1	331516	0.00180983	0.0015082	0.000301639
rs16940481	18	13416633	6	5	1	331516	0.00180983	0.0015082	0.000301639
rs12965248	18	13417315	6	5	1	331516	0.00180983	0.0015082	0.000301639
rs80113924	18	13423810	6	5	1	331516	0.00180983	0.0015082	0.000301639
rs114198955	18	13424679	6	5	1	331516	0.00180983	0.0015082	0.000301639
rs8089195	18	13424989	6	5	1	331516	0.00180983	0.0015082	0.000301639
rs2042743	18	13427800	6	5	1	331516	0.00180983	0.0015082	0.000301639
rs16940502	18	13430308	6	5	1	331516	0.00180983	0.0015082	0.000301639
rs73956404	18	13431884	6	5	1	331516	0.00180983	0.0015082	0.000301639
rs78727670	18	13432395	6	5	1	331516	0.00180983	0.0015082	0.000301639
rs10502420	18	13433610	6	5	1	331516	0.00180983	0.0015082	0.000301639
rs867514	18	13436565	6	5	1	331516	0.00180983	0.0015082	0.000301639
rs117747437	18	13436615	6	5	1	331516	0.00180983	0.0015082	0.000301639
rs11080653	18	13439933	6	5	1	331516	0.00180983	0.0015082	0.000301639
rs62085724	18	13440234	6	5	1	331516	0.00180983	0.0015082	0.000301639
rs1006083	18	13441746	6	5	1	331516	0.00180983	0.0015082	0.000301639
rs12959057	18	13442528	6	5	1	331516	0.00180983	0.0015082	0.000301639
rs16940551	18	13442755	6	5	1	331516	0.00180983	0.0015082	0.000301639
rs117980933	18	13443838	6	5	1	331516	0.00180983	0.0015082	0.000301639
rs11660443	18	13446599	6	5	1	331516	0.00180983	0.0015082	0.000301639
rs28597978	18	13448292	6	5	1	331516	0.00180983	0.0015082	0.000301639
rs4796982	18	13448684	6	5	1	331516	0.00180983	0.0015082	0.000301639
rs77283156	18	13449659	7	6	1	331515	0.00211147	0.00180983	0.000301639
rs12604177	18	13450707	7	6	1	331515	0.00211147	0.00180983	0.000301639
rs77897163	18	13450741	7	6	1	331515	0.00211147	0.00180983	0.000301639
rs4797775	18	13450974	7	6	1	331515	0.00211147	0.00180983	0.000301639
rs61287701	18	13451629	7	6	1	331515	0.00211147	0.00180983	0.000301639
rs76125910	18	13453958	7	6	1	331515	0.00211147	0.00180983	0.000301639
rs74863490	18	13454948	7	6	1	331515	0.00211147	0.00180983	0.000301639
rs12960760	18	13455058	7	6	1	331515	0.00211147	0.00180983	0.000301639
rs12961277	18	13455346	7	6	1	331515	0.00211147	0.00180983	0.000301639
rs78946079	18	13459840	7	6	1	331515	0.00211147	0.00180983	0.000301639
rs2042744	18	13460790	7	6	1	331515	0.00211147	0.00180983	0.000301639
rs117769422	18	13463565	7	6	1	331515	0.00211147	0.00180983	0.000301639
rs79319846	18	13465295	7	6	1	331515	0.00211147	0.00180983	0.000301639
rs113844872	18	13467798	7	6	1	331515	0.00211147	0.00180983	0.000301639
rs76500612	18	13468033	7	6	1	331515	0.00211147	0.00180983	0.000301639
rs62085735	18	13470332	7	6	1	331515	0.00211147	0.00180983	0.000301639
rs4796984	18	13471818	7	6	1	331515	0.00211147	0.00180983	0.000301639
rs72878814	18	13473123	7	6	1	331515	0.00211147	0.00180983	0.000301639
rs72878821	18	13474642	7	6	1	331515	0.00211147	0.00180983	0.000301639
rs75827101	18	13476143	7	6	1	331515	0.00211147	0.00180983	0.000301639
rs60365187	18	13476929	7	6	1	331515	0.00211147	0.00180983	0.000301639
rs80182602	18	13478605	7	6	1	331515	0.00211147	0.00180983	0.000301639
rs1620643	18	13480743	7	6	1	331515	0.00211147	0.00180983	0.000301639
rs4797782	18	13483798	7	6	1	331515	0.00211147	0.00180983	0.000301639
rs73406386	18	13490755	7	6	1	331515	0.00211147	0.00180983	0.000301639
rs12957590	18	13493358	7	6	1	331515	0.00211147	0.00180983	0.000301639
rs1648609	18	13493689	7	6	1	331515	0.00211147	0.00180983	0.000301639
rs7244264	18	13495628	7	6	1	331515	0.00211147	0.00180983	0.000301639
rs59032032	18	13496490	7	6	1	331515	0.00211147	0.00180983	0.000301639
rs12606866	18	13497153	7	6	1	331515	0.00211147	0.00180983	0.000301639
rs72880646	18	13497836	7	6	1	331515	0.00211147	0.00180983	0.000301639
rs2298530	18	13501162	7	6	1	331515	0.00211147	0.00180983	0.000301639
rs74714630	18	13502845	7	6	1	331515	0.00211147	0.00180983	0.000301639
rs7240795	18	13510031	7	6	1	331515	0.00211147	0.00180983	0.000301639
rs1648584	18	13512706	7	6	1	331515	0.00211147	0.00180983	0.000301639
rs10502422	18	13513963	7	6	1	331515	0.00211147	0.00180983	0.000301639
rs77962887	18	13517378	7	6	1	331515	0.00211147	0.00180983	0.000301639
rs7227383	18	13518644	7	6	1	331515	0.00211147	0.00180983	0.000301639
rs56870459	18	13518687	7	6	1	331515	0.00211147	0.00180983	0.000301639
rs7244887	18	13523462	7	6	1	331515	0.00211147	0.00180983	0.000301639
rs67209736	18	13526704	7	6	1	331515	0.00211147	0.00180983	0.000301639
rs8095531	18	13531732	7	6	1	331515	0.00211147	0.00180983	0.000301639
rs12955371	18	13533501	7	6	1	331515	0.00211147	0.00180983	0.000301639
rs17684779	18	13534148	7	6	1	331515	0.00211147	0.00180983	0.000301639
rs76656468	18	13534734	7	6	1	331515	0.00211147	0.00180983	0.000301639
rs6505824	18	13535210	7	6	1	331515	0.00211147	0.00180983	0.000301639
rs11662975	18	13542444	7	6	1	331515	0.00211147	0.00180983	0.000301639
rs10468691	18	13548548	5	4	1	331517	0.0015082	0.00120656	0.000301639
rs55687692	18	13550565	5	4	1	331517	0.0015082	0.00120656	0.000301639
rs9967184	18	13550812	5	4	1	331517	0.0015082	0.00120656	0.000301639
rs75276091	18	13552167	5	4	1	331517	0.0015082	0.00120656	0.000301639
rs76778753	18	13554447	5	4	1	331517	0.0015082	0.00120656	0.000301639
rs948497	18	13554846	5	4	1	331517	0.0015082	0.00120656	0.000301639
rs1284416	18	13555490	4	3	1	331518	0.00120656	0.000904917	0.000301639
rs117051631	18	13556875	4	3	1	331518	0.00120656	0.000904917	0.000301639
rs9947149	18	13558815	4	3	1	331518	0.00120656	0.000904917	0.000301639
rs1284439	18	13560568	4	3	1	331518	0.00120656	0.000904917	0.000301639
rs6505827	18	13561940	4	3	1	331518	0.00120656	0.000904917	0.000301639
rs1284435	18	13562906	4	3	1	331518	0.00120656	0.000904917	0.000301639
rs78624013	18	13566818	4	3	1	331518	0.00120656	0.000904917	0.000301639
rs72884403	18	13566909	4	3	1	331518	0.00120656	0.000904917	0.000301639
rs117428022	18	13568741	4	3	1	331518	0.00120656	0.000904917	0.000301639
rs77746818	18	13568901	4	3	1	331518	0.00120656	0.000904917	0.000301639
rs1785144	18	13569214	4	3	1	331518	0.00120656	0.000904917	0.000301639
rs77838352	18	13573068	4	3	1	331518	0.00120656	0.000904917	0.000301639
rs34009136	18	13574792	3	3	0	331519	0.000904917	0.000904917	0
rs76103177	18	13576946	3	3	0	331519	0.000904917	0.000904917	0
rs4797786	18	13577112	3	3	0	331519	0.000904917	0.000904917	0
rs11080664	18	13578616	3	3	0	331519	0.000904917	0.000904917	0
rs1290366	18	13584639	3	3	0	331519	0.000904917	0.000904917	0
rs1284402	18	13585010	3	3	0	331519	0.000904917	0.000904917	0
rs1284445	18	13596172	3	3	0	331519	0.000904917	0.000904917	0
rs948275	18	13600680	3	3	0	331519	0.000904917	0.000904917	0
rs76122616	18	13604072	3	3	0	331519	0.000904917	0.000904917	0
rs17614086	18	13608686	3	3	0	331519	0.000904917	0.000904917	0
rs78435014	18	13608745	3	3	0	331519	0.000904917	0.000904917	0
rs76532494	18	13611088	3	3	0	331519	0.000904917	0.000904917	0
rs1296366	18	13613077	3	3	0	331519	0.000904917	0.000904917	0
rs17692276	18	13613393	3	3	0	331519	0.000904917	0.000904917	0
rs118101894	18	13613586	3	3	0	331519	0.000904917	0.000904917	0
rs59086335	18	13614492	3	3	0	331519	0.000904917	0.000904917	0
rs143944501	18	13621230	3	3	0	331519	0.000904917	0.000904917	0
rs4796990	18	13621699	3	3	0	331519	0.000904917	0.000904917	0
rs1785182	18	13623536	3	3	0	331519	0.000904917	0.000904917	0
rs4239312	18	13639312	3	3	0	331519	0.000904917	0.000904917	0
rs12326169	18	13642721	4	4	0	331518	0.00120656	0.00120656	0
rs202135989	18	13643392	4	4	0	331518	0.00120656	0.00120656	0
rs79601026	18	13645161	4	4	0	331518	0.00120656	0.00120656	0
rs113073020	18	13649526	4	4	0	331518	0.00120656	0.00120656	0
rs9945994	18	13651497	4	4	0	331518	0.00120656	0.00120656	0
rs1787890	18	13671473	4	4	0	331518	0.00120656	0.00120656	0
rs118186385	18	13672845	4	4	0	331518	0.00120656	0.00120656	0
rs78780304	18	13678812	4	4	0	331518	0.00120656	0.00120656	0
rs1787870	18	13680836	4	4	0	331518	0.00120656	0.00120656	0
rs118016591	18	13683002	4	4	0	331518	0.00120656	0.00120656	0
rs72886103	18	13684569	4	4	0	331518	0.00120656	0.00120656	0
rs1625446	18	13687036	4	4	0	331518	0.00120656	0.00120656	0
rs1284202	18	13702794	4	4	0	331518	0.00120656	0.00120656	0
rs77434475	18	13718906	4	4	0	331518	0.00120656	0.00120656	0
rs4635400	18	13719510	4	4	0	331518	0.00120656	0.00120656	0
rs76179169	18	13723750	4	4	0	331518	0.00120656	0.00120656	0
rs28637935	18	13724268	4	4	0	331518	0.00120656	0.00120656	0
rs4393641	18	13726081	4	4	0	331518	0.00120656	0.00120656	0
rs1284192	18	13729591	4	4	0	331518	0.00120656	0.00120656	0
rs61730997	18	13731574	4	4	0	331518	0.00120656	0.00120656	0
rs143290824	18	13731835	4	4	0	331518	0.00120656	0.00120656	0
Affx-80286636	18	13731927	4	4	0	331518	0.00120656	0.00120656	0
rs75025510	18	13736078	4	4	0	331518	0.00120656	0.00120656	0
rs8097240	18	13739959	4	4	0	331518	0.00120656	0.00120656	0
Affx-80258584	18	13740279	4	4	0	331518	0.00120656	0.00120656	0
rs117890838	18	13743550	4	4	0	331518	0.00120656	0.00120656	0
rs35092960	18	13745217	4	4	0	331518	0.00120656	0.00120656	0
rs8094613	18	13756604	4	4	0	331518	0.00120656	0.00120656	0
rs7234748	18	13759146	4	4	0	331518	0.00120656	0.00120656	0
rs115214850	18	13771418	4	4	0	331518	0.00120656	0.00120656	0
rs1284059	18	13776822	4	4	0	331518	0.00120656	0.00120656	0
rs118030581	18	13778823	4	4	0	331518	0.00120656	0.00120656	0
rs9955264	18	13779215	4	4	0	331518	0.00120656	0.00120656	0
rs4797816	18	13782867	5	4	1	331517	0.0015082	0.00120656	0.000301639
rs75716624	18	13784674	5	4	1	331517	0.0015082	0.00120656	0.000301639
rs17695517	18	13811006	7	4	3	331515	0.00211147	0.00120656	0.000904917
rs7228692	18	13812281	7	4	3	331515	0.00211147	0.00120656	0.000904917
rs7227833	18	13812408	7	4	3	331515	0.00211147	0.00120656	0.000904917
rs1284066	18	13816178	7	4	3	331515	0.00211147	0.00120656	0.000904917
rs17622926	18	13817242	7	4	3	331515	0.00211147	0.00120656	0.000904917
rs78178059	18	13820195	7	4	3	331515	0.00211147	0.00120656	0.000904917
rs12608410	18	13821787	7	4	3	331515	0.00211147	0.00120656	0.000904917
rs59999658	18	13824727	7	4	3	331515	0.00211147	0.00120656	0.000904917
rs2236700	18	13826391	7	4	3	331515	0.00211147	0.00120656	0.000904917
rs147881098	18	13826645	7	4	3	331515	0.00211147	0.00120656	0.000904917
rs143262370	18	13826678	7	4	3	331515	0.00211147	0.00120656	0.000904917
rs28699991	18	13827466	7	4	3	331515	0.00211147	0.00120656	0.000904917
rs7234034	18	13829695	7	4	3	331515	0.00211147	0.00120656	0.000904917
rs34246918	18	13830505	7	4	3	331515	0.00211147	0.00120656	0.000904917
rs78945939	18	13830740	7	4	3	331515	0.00211147	0.00120656	0.000904917
rs76659328	18	13836932	7	4	3	331515	0.00211147	0.00120656	0.000904917
rs7236008	18	13840297	7	4	3	331515	0.00211147	0.00120656	0.000904917
rs116306727	18	13842848	7	4	3	331515	0.00211147	0.00120656	0.000904917
rs116690552	18	13843320	7	4	3	331515	0.00211147	0.00120656	0.000904917
rs72479189	18	13845832	7	4	3	331515	0.00211147	0.00120656	0.000904917
rs117781786	18	13845843	7	4	3	331515	0.00211147	0.00120656	0.000904917
rs9956835	18	13846214	7	4	3	331515	0.00211147	0.00120656	0.000904917
rs79352788	18	13847471	7	4	3	331515	0.00211147	0.00120656	0.000904917
rs78202598	18	13852511	7	4	3	331515	0.00211147	0.00120656	0.000904917
rs9950858	18	13853831	7	4	3	331515	0.00211147	0.00120656	0.000904917
rs7234449	18	13868551	6	3	3	331516	0.00180983	0.000904917	0.000904917
rs12457200	18	13868945	6	3	3	331516	0.00180983	0.000904917	0.000904917
rs2186894	18	13870879	6	3	3	331516	0.00180983	0.000904917	0.000904917
rs72872495	18	13871474	6	3	3	331516	0.00180983	0.000904917	0.000904917
rs62084880	18	13872132	6	3	3	331516	0.00180983	0.000904917	0.000904917
rs9956853	18	13876362	6	3	3	331516	0.00180983	0.000904917	0.000904917
rs34999741	18	13877070	6	3	3	331516	0.00180983	0.000904917	0.000904917
rs11661134	18	13878881	6	3	3	331516	0.00180983	0.000904917	0.000904917
rs28926182	18	13884685	6	3	3	331516	0.00180983	0.000904917	0.000904917
rs104894660	18	13885109	6	3	3	331516	0.00180983	0.000904917	0.000904917
Affx-89007818	18	13885211	6	3	3	331516	0.00180983	0.000904917	0.000904917
rs104894658	18	13885297	6	3	3	331516	0.00180983	0.000904917	0.000904917
rs148298654	18	13885385	6	3	3	331516	0.00180983	0.000904917	0.000904917
rs28926178	18	13885438	6	3	3	331516	0.00180983	0.000904917	0.000904917
rs28926175	18	13886324	6	3	3	331516	0.00180983	0.000904917	0.000904917
rs28926173	18	13886719	6	3	3	331516	0.00180983	0.000904917	0.000904917
rs76199640	18	13889975	6	3	3	331516	0.00180983	0.000904917	0.000904917
rs72874324	18	13897371	6	3	3	331516	0.00180983	0.000904917	0.000904917
rs111734014	18	13898059	6	3	3	331516	0.00180983	0.000904917	0.000904917
rs4797827	18	13909407	6	3	3	331516	0.00180983	0.000904917	0.000904917
rs74459041	18	13916579	6	3	3	331516	0.00180983	0.000904917	0.000904917
rs8097356	18	13924133	6	3	3	331516	0.00180983	0.000904917	0.000904917
rs4797013	18	13928517	5	3	2	331517	0.0015082	0.000904917	0.000603278
rs76127485	18	13935597	5	3	2	331517	0.0015082	0.000904917	0.000603278
rs72876111	18	13946138	3	3	0	331519	0.000904917	0.000904917	0
rs77224208	18	13953749	3	3	0	331519	0.000904917	0.000904917	0
rs72876136	18	13953821	3	3	0	331519	0.000904917	0.000904917	0
rs35505947	18	13954109	3	3	0	331519	0.000904917	0.000904917	0
rs7232955	18	13959427	3	3	0	331519	0.000904917	0.000904917	0
rs75949597	18	13961007	3	3	0	331519	0.000904917	0.000904917	0
rs17703595	18	13975489	3	3	0	331519	0.000904917	0.000904917	0
rs10502426	18	13983649	4	4	0	331518	0.00120656	0.00120656	0
rs17631207	18	13993942	4	4	0	331518	0.00120656	0.00120656	0
rs72876200	18	13998215	4	4	0	331518	0.00120656	0.00120656	0
rs1573342	18	13998771	4	4	0	331518	0.00120656	0.00120656	0
rs8093518	18	13999552	4	4	0	331518	0.00120656	0.00120656	0
rs28645096	18	14013205	4	4	0	331518	0.00120656	0.00120656	0
rs12454723	18	14023715	4	4	0	331518	0.00120656	0.00120656	0
rs7238647	18	14027616	4	4	0	331518	0.00120656	0.00120656	0
rs79669702	18	14031227	4	4	0	331518	0.00120656	0.00120656	0
rs117399218	18	14032055	4	4	0	331518	0.00120656	0.00120656	0
rs67843480	18	14034266	4	4	0	331518	0.00120656	0.00120656	0
rs714292	18	14035178	4	4	0	331518	0.00120656	0.00120656	0
rs77453993	18	14049649	4	4	0	331518	0.00120656	0.00120656	0
rs72877778	18	14051288	4	4	0	331518	0.00120656	0.00120656	0
rs56994830	18	14055125	4	4	0	331518	0.00120656	0.00120656	0
rs77152449	18	14057690	4	4	0	331518	0.00120656	0.00120656	0
rs72877786	18	14062485	4	4	0	331518	0.00120656	0.00120656	0
rs118178604	18	14072258	4	4	0	331518	0.00120656	0.00120656	0
rs16941560	18	14083439	4	4	0	331518	0.00120656	0.00120656	0
rs117215509	18	14085011	4	4	0	331518	0.00120656	0.00120656	0
rs16941574	18	14086682	4	4	0	331518	0.00120656	0.00120656	0
rs12457900	18	14093026	4	4	0	331518	0.00120656	0.00120656	0
rs56001344	18	14093049	4	4	0	331518	0.00120656	0.00120656	0
rs72879714	18	14097440	4	4	0	331518	0.00120656	0.00120656	0
Affx-89013646	18	14105205	4	4	0	331518	0.00120656	0.00120656	0
rs61730995	18	14105770	4	4	0	331518	0.00120656	0.00120656	0
Affx-80258591	18	14106370	4	4	0	331518	0.00120656	0.00120656	0
rs12607781	18	14116564	4	4	0	331518	0.00120656	0.00120656	0
rs72879746	18	14117470	4	4	0	331518	0.00120656	0.00120656	0
rs12607953	18	14125085	4	4	0	331518	0.00120656	0.00120656	0
rs113794725	18	14144933	3	3	0	331519	0.000904917	0.000904917	0
rs56027660	18	14146579	3	3	0	331519	0.000904917	0.000904917	0
rs7240252	18	14149744	3	3	0	331519	0.000904917	0.000904917	0
rs56122804	18	14156807	3	3	0	331519	0.000904917	0.000904917	0
rs72881610	18	14184642	3	3	0	331519	0.000904917	0.000904917	0
rs17704855	18	14210730	3	3	0	331519	0.000904917	0.000904917	0
rs7241501	18	14221979	3	3	0	331519	0.000904917	0.000904917	0
rs6505882	18	14227620	3	3	0	331519	0.000904917	0.000904917	0
rs4640255	18	14240269	3	3	0	331519	0.000904917	0.000904917	0
rs117605169	18	14243670	3	3	0	331519	0.000904917	0.000904917	0
rs12457697	18	14251213	3	3	0	331519	0.000904917	0.000904917	0
rs72479201	18	14258343	3	3	0	331519	0.000904917	0.000904917	0
rs62082002	18	14262532	3	3	0	331519	0.000904917	0.000904917	0
rs114508579	18	14265631	3	3	0	331519	0.000904917	0.000904917	0
rs11872100	18	14265742	3	3	0	331519	0.000904917	0.000904917	0
rs60166955	18	14272103	3	3	0	331519	0.000904917	0.000904917	0
rs56243477	18	14275505	3	3	0	331519	0.000904917	0.000904917	0
rs11664172	18	14281662	3	3	0	331519	0.000904917	0.000904917	0
rs11661716	18	14291068	3	3	0	331519	0.000904917	0.000904917	0
rs11665430	18	14300800	3	3	0	331519	0.000904917	0.000904917	0
rs7226551	18	14307264	3	3	0	331519	0.000904917	0.000904917	0
rs62082047	18	14309942	3	3	0	331519	0.000904917	0.000904917	0
rs117505121	18	14310187	3	3	0	331519	0.000904917	0.000904917	0
rs1828050	18	14324627	3	3	0	331519	0.000904917	0.000904917	0
rs9807517	18	14327903	3	3	0	331519	0.000904917	0.000904917	0
rs118155888	18	14329635	3	3	0	331519	0.000904917	0.000904917	0
rs4797902	18	14332953	3	3	0	331519	0.000904917	0.000904917	0
rs61191487	18	14332957	3	3	0	331519	0.000904917	0.000904917	0
rs1969142	18	14339094	3	3	0	331519	0.000904917	0.000904917	0
rs113274851	18	14339562	3	3	0	331519	0.000904917	0.000904917	0
rs9946037	18	14341954	3	3	0	331519	0.000904917	0.000904917	0
rs2870211	18	14342183	3	3	0	331519	0.000904917	0.000904917	0
rs12955306	18	14350119	3	3	0	331519	0.000904917	0.000904917	0
rs12963731	18	14355737	3	3	0	331519	0.000904917	0.000904917	0
rs3875040	18	14362979	3	3	0	331519	0.000904917	0.000904917	0
rs71351269	18	14368105	3	3	0	331519	0.000904917	0.000904917	0
rs6505888	18	14372350	3	3	0	331519	0.000904917	0.000904917	0
rs3971136	18	14373085	3	3	0	331519	0.000904917	0.000904917	0
rs12604237	18	14378579	3	3	0	331519	0.000904917	0.000904917	0
rs9952983	18	14389376	2	2	0	331520	0.000603278	0.000603278	0
rs11080748	18	14399809	2	2	0	331520	0.000603278	0.000603278	0
rs12607414	18	14406969	2	2	0	331520	0.000603278	0.000603278	0
rs4116808	18	14408172	2	2	0	331520	0.000603278	0.000603278	0
rs4116810	18	14409277	2	2	0	331520	0.000603278	0.000603278	0
rs111762042	18	14462241	2	2	0	331520	0.000603278	0.000603278	0
rs11080764	18	14462810	2	2	0	331520	0.000603278	0.000603278	0
rs7505641	18	14467006	2	2	0	331520	0.000603278	0.000603278	0
rs72883361	18	14468544	2	2	0	331520	0.000603278	0.000603278	0
rs117830320	18	14470174	2	2	0	331520	0.000603278	0.000603278	0
rs59248012	18	14472415	2	2	0	331520	0.000603278	0.000603278	0
rs55849204	18	14480750	2	2	0	331520	0.000603278	0.000603278	0
rs7506350	18	14503573	2	2	0	331520	0.000603278	0.000603278	0
rs8095431	18	14513786	2	2	0	331520	0.000603278	0.000603278	0
rs112607899	18	14531491	2	2	0	331520	0.000603278	0.000603278	0
rs12454500	18	14542648	2	2	0	331520	0.000603278	0.000603278	0
rs181229726	18	14542688	2	2	0	331520	0.000603278	0.000603278	0
rs9807633	18	14543057	2	2	0	331520	0.000603278	0.000603278	0
rs11665283	18	14548204	2	2	0	331520	0.000603278	0.000603278	0
rs1826921	18	14553724	2	2	0	331520	0.000603278	0.000603278	0
rs117977135	18	14553766	2	2	0	331520	0.000603278	0.000603278	0
rs114207590	18	14556494	2	2	0	331520	0.000603278	0.000603278	0
rs1979771	18	14567390	2	2	0	331520	0.000603278	0.000603278	0
rs17712392	18	14570615	2	2	0	331520	0.000603278	0.000603278	0
rs76064542	18	14581955	2	2	0	331520	0.000603278	0.000603278	0
rs4455064	18	14584062	2	2	0	331520	0.000603278	0.000603278	0
rs10432095	18	14589336	2	2	0	331520	0.000603278	0.000603278	0
rs9303817	18	14593700	2	2	0	331520	0.000603278	0.000603278	0
rs28647349	18	14598138	2	2	0	331520	0.000603278	0.000603278	0
rs117463850	18	14618013	2	2	0	331520	0.000603278	0.000603278	0
rs7232694	18	14637124	2	2	0	331520	0.000603278	0.000603278	0
rs117871052	18	14642280	2	2	0	331520	0.000603278	0.000603278	0
rs75896971	18	14654051	2	2	0	331520	0.000603278	0.000603278	0
rs62082683	18	14663781	2	2	0	331520	0.000603278	0.000603278	0
rs35492143	18	14681244	4	3	1	331518	0.00120656	0.000904917	0.000301639
rs67459889	18	14682705	4	3	1	331518	0.00120656	0.000904917	0.000301639
rs73423240	18	14682915	4	3	1	331518	0.00120656	0.000904917	0.000301639
rs8094762	18	14698682	6	5	1	331516	0.00180983	0.0015082	0.000301639
rs72885087	18	14708396	8	7	1	331514	0.00241311	0.00211147	0.000301639
rs1693703	18	14717921	8	7	1	331514	0.00241311	0.00211147	0.000301639
rs28421134	18	14721335	8	7	1	331514	0.00241311	0.00211147	0.000301639
rs72885096	18	14725344	8	7	1	331514	0.00241311	0.00211147	0.000301639
rs8094830	18	14726371	8	7	1	331514	0.00241311	0.00211147	0.000301639
rs9709611	18	14731458	8	7	1	331514	0.00241311	0.00211147	0.000301639
rs117909484	18	14734925	8	7	1	331514	0.00241311	0.00211147	0.000301639
rs9303838	18	14735786	8	7	1	331514	0.00241311	0.00211147	0.000301639
rs78474323	18	14735888	8	7	1	331514	0.00241311	0.00211147	0.000301639
rs4076141	18	14749255	8	7	1	331514	0.00241311	0.00211147	0.000301639
rs12457503	18	14752957	8	7	1	331514	0.00241311	0.00211147	0.000301639
rs201536919	18	14752986	8	7	1	331514	0.00241311	0.00211147	0.000301639
rs9709980	18	14753435	8	7	1	331514	0.00241311	0.00211147	0.000301639
rs117900645	18	14753472	8	7	1	331514	0.00241311	0.00211147	0.000301639
rs9748500	18	14757274	8	7	1	331514	0.00241311	0.00211147	0.000301639
rs45550134	18	14757766	8	7	1	331514	0.00241311	0.00211147	0.000301639
rs149039636	18	14763745	8	7	1	331514	0.00241311	0.00211147	0.000301639
rs9748611	18	14763987	8	7	1	331514	0.00241311	0.00211147	0.000301639
rs72871984	18	14767954	8	7	1	331514	0.00241311	0.00211147	0.000301639
rs76293585	18	14768195	8	7	1	331514	0.00241311	0.00211147	0.000301639
rs45578438	18	14772175	8	7	1	331514	0.00241311	0.00211147	0.000301639
rs12953405	18	14823578	8	7	1	331514	0.00241311	0.00211147	0.000301639
rs2775567	18	14828446	8	7	1	331514	0.00241311	0.00211147	0.000301639
rs9303870	18	14835667	8	7	1	331514	0.00241311	0.00211147	0.000301639
rs117969873	18	14852590	8	7	1	331514	0.00241311	0.00211147	0.000301639
rs117289452	18	14876491	8	7	1	331514	0.00241311	0.00211147	0.000301639
rs786050	18	14878191	8	7	1	331514	0.00241311	0.00211147	0.000301639
rs699305	18	14909954	8	7	1	331514	0.00241311	0.00211147	0.000301639
rs35349582	18	14912796	8	7	1	331514	0.00241311	0.00211147	0.000301639
rs786002	18	14914854	8	7	1	331514	0.00241311	0.00211147	0.000301639
rs59026119	18	14918083	8	7	1	331514	0.00241311	0.00211147	0.000301639
rs72875610	18	14919510	8	7	1	331514	0.00241311	0.00211147	0.000301639
rs116879101	18	14929833	8	7	1	331514	0.00241311	0.00211147	0.000301639
rs1013799	18	14934734	8	7	1	331514	0.00241311	0.00211147	0.000301639
rs116970580	18	14937880	8	7	1	331514	0.00241311	0.00211147	0.000301639
rs786038	18	14938839	8	7	1	331514	0.00241311	0.00211147	0.000301639
rs72875645	18	14941418	8	7	1	331514	0.00241311	0.00211147	0.000301639
rs72875653	18	14946222	8	7	1	331514	0.00241311	0.00211147	0.000301639
rs72875669	18	14959026	8	7	1	331514	0.00241311	0.00211147	0.000301639
rs1976777	18	14960409	8	7	1	331514	0.00241311	0.00211147	0.000301639
rs118053201	18	14962250	8	7	1	331514	0.00241311	0.00211147	0.000301639
rs78229404	18	14977045	8	7	1	331514	0.00241311	0.00211147	0.000301639
rs28562095	18	14981093	8	7	1	331514	0.00241311	0.00211147	0.000301639
rs111668886	18	14981154	8	7	1	331514	0.00241311	0.00211147	0.000301639
rs7244062	18	15008485	8	7	1	331514	0.00241311	0.00211147	0.000301639
rs117891852	18	15013206	8	7	1	331514	0.00241311	0.00211147	0.000301639
rs56321865	18	15027630	8	7	1	331514	0.00241311	0.00211147	0.000301639
rs11663497	18	15050071	8	7	1	331514	0.00241311	0.00211147	0.000301639
rs7504730	18	15067124	8	7	1	331514	0.00241311	0.00211147	0.000301639
rs117798185	18	15068092	8	7	1	331514	0.00241311	0.00211147	0.000301639
rs4890751	18	15075994	8	7	1	331514	0.00241311	0.00211147	0.000301639
rs11664636	18	15081797	8	7	1	331514	0.00241311	0.00211147	0.000301639
rs73961150	18	15082685	8	7	1	331514	0.00241311	0.00211147	0.000301639
rs118084804	18	15087245	8	7	1	331514	0.00241311	0.00211147	0.000301639
rs10775423	18	15092801	8	7	1	331514	0.00241311	0.00211147	0.000301639
rs4083288	18	15101910	8	7	1	331514	0.00241311	0.00211147	0.000301639
rs9957245	18	15102421	8	7	1	331514	0.00241311	0.00211147	0.000301639
rs11661399	18	15123966	8	7	1	331514	0.00241311	0.00211147	0.000301639
rs114115888	18	15155917	8	7	1	331514	0.00241311	0.00211147	0.000301639
rs9950817	18	15165362	8	7	1	331514	0.00241311	0.00211147	0.000301639
rs114847269	18	15301379	6	5	1	331516	0.00180983	0.0015082	0.000301639
rs7230259	18	15318075	6	5	1	331516	0.00180983	0.0015082	0.000301639
Affx-89005810	18	18533547	0	0	0	331552	0	0	0
rs35881519	18	18546896	0	0	0	331552	0	0	0
rs118089348	18	18554710	0	0	0	331552	0	0	0
rs113803078	18	18554999	0	0	0	331552	0	0	0
rs45562542	18	18564483	0	0	0	331552	0	0	0
rs8085654	18	18570235	0	0	0	331552	0	0	0
rs77693849	18	18579386	0	0	0	331552	0	0	0
rs71354296	18	18582551	0	0	0	331552	0	0	0
rs141955871	18	18598768	0	0	0	331552	0	0	0
rs117480802	18	18600020	0	0	0	331552	0	0	0
rs76208893	18	18605053	0	0	0	331552	0	0	0
rs34307576	18	18614982	0	0	0	331552	0	0	0
rs56085230	18	18622539	0	0	0	331552	0	0	0
rs186219710	18	18649252	0	0	0	331552	0	0	0
rs6507131	18	18657411	0	0	0	331552	0	0	0
rs7231120	18	18657759	0	0	0	331552	0	0	0
rs72879436	18	18658696	0	0	0	331552	0	0	0
rs11874761	18	18691766	0	0	0	331552	0	0	0
Affx-92047314	18	18693070	0	0	0	331552	0	0	0
rs663744	18	18708490	0	0	0	331552	0	0	0
rs118011187	18	18710992	0	0	0	331552	0	0	0
rs117635615	18	18712335	0	0	0	331552	0	0	0
rs77362086	18	18726020	0	0	0	331552	0	0	0
rs116900829	18	18727534	0	0	0	331552	0	0	0
rs117831783	18	18738413	0	0	0	331552	0	0	0
rs117665175	18	18753325	0	0	0	331552	0	0	0
rs116878259	18	18776753	0	0	0	331552	0	0	0
rs1126061	18	18818461	0	0	0	331552	0	0	0
rs77513155	18	18820037	0	0	0	331552	0	0	0
rs77838622	18	18835153	0	0	0	331552	0	0	0
rs117910444	18	18838691	0	0	0	331552	0	0	0
rs8089543	18	18843750	0	0	0	331552	0	0	0
rs189449585	18	18851710	0	0	0	331552	0	0	0
rs117159665	18	18862334	0	0	0	331552	0	0	0
rs72881349	18	18881888	0	0	0	331552	0	0	0
rs72881350	18	18883485	0	0	0	331552	0	0	0
rs76364694	18	18884494	0	0	0	331552	0	0	0
rs78565651	18	18885501	0	0	0	331552	0	0	0
rs8099122	18	18894530	0	0	0	331552	0	0	0
rs76218817	18	18905020	0	0	0	331552	0	0	0
rs72881359	18	18916007	0	0	0	331552	0	0	0
rs117017681	18	18916703	0	0	0	331552	0	0	0
rs17645925	18	18916801	0	0	0	331552	0	0	0
rs72881360	18	18922553	0	0	0	331552	0	0	0
rs920743	18	18948750	0	0	0	331552	0	0	0
rs77476756	18	18954555	0	0	0	331552	0	0	0
rs78300232	18	18960360	0	0	0	331552	0	0	0
rs185578147	18	18964286	0	0	0	331552	0	0	0
rs2117317	18	18983766	0	0	0	331552	0	0	0
rs17719278	18	18984024	0	0	0	331552	0	0	0
rs72882806	18	19002607	0	0	0	331552	0	0	0
rs12457474	18	19009871	0	0	0	331552	0	0	0
rs291786	18	19015631	0	0	0	331552	0	0	0
rs184316387	18	19025834	0	0	0	331552	0	0	0
rs34656972	18	19029515	0	0	0	331552	0	0	0
rs77938618	18	19034201	0	0	0	331552	0	0	0
rs3794938	18	19034556	0	0	0	331552	0	0	0
rs8086339	18	19037561	0	0	0	331552	0	0	0
rs8092018	18	19047571	0	0	0	331552	0	0	0
rs62089245	18	19055096	0	0	0	331552	0	0	0
rs4800741	18	19073953	0	0	0	331552	0	0	0
rs184926533	18	19076596	0	0	0	331552	0	0	0
rs193278010	18	19078796	0	0	0	331552	0	0	0
Affx-92047315	18	19085379	0	0	0	331552	0	0	0
rs8092123	18	19099559	0	0	0	331552	0	0	0
rs79577108	18	19118419	0	0	0	331552	0	0	0
Affx-92043163	18	19119962	0	0	0	331552	0	0	0
rs62090764	18	19149084	0	0	0	331552	0	0	0
rs973730	18	19153494	0	0	0	331552	0	0	0
rs149363245	18	19153511	0	0	0	331552	0	0	0
rs148632485	18	19153832	0	0	0	331552	0	0	0
rs148536942	18	19153835	0	0	0	331552	0	0	0
rs13381941	18	19154143	0	0	0	331552	0	0	0
rs35087820	18	19154233	0	0	0	331552	0	0	0
rs146249536	18	19154339	0	0	0	331552	0	0	0
Affx-52357804	18	19154416	0	0	0	331552	0	0	0
rs117161115	18	19169791	0	0	0	331552	0	0	0
rs72884755	18	19173862	0	0	0	331552	0	0	0
rs75780873	18	19178857	0	0	0	331552	0	0	0
Affx-14605238	18	19179482	0	0	0	331552	0	0	0
rs34373167	18	19182974	0	0	0	331552	0	0	0
rs78162981	18	19193440	0	0	0	331552	0	0	0
rs117688795	18	19194504	0	0	0	331552	0	0	0
rs2850568	18	19207767	0	0	0	331552	0	0	0
rs73427772	18	19230521	0	0	0	331552	0	0	0
rs146199775	18	19231613	0	0	0	331552	0	0	0
rs148684195	18	19236960	0	0	0	331552	0	0	0
rs62090800	18	19243335	0	0	0	331552	0	0	0
rs2305684	18	19243664	0	0	0	331552	0	0	0
rs11662661	18	19248692	0	0	0	331552	0	0	0
rs78119642	18	19260977	1	0	1	331521	0.000301639	0	0.000301639
rs11662721	18	19261413	1	0	1	331521	0.000301639	0	0.000301639
rs75420864	18	19265038	1	0	1	331521	0.000301639	0	0.000301639
rs4625812	18	19271304	1	0	1	331521	0.000301639	0	0.000301639
rs72886613	18	19273036	1	0	1	331521	0.000301639	0	0.000301639
rs141490699	18	19282394	1	0	1	331521	0.000301639	0	0.000301639
rs73963238	18	19283206	1	0	1	331521	0.000301639	0	0.000301639
Affx-89016690	18	19283648	1	0	1	331521	0.000301639	0	0.000301639
rs72886639	18	19312717	0	0	0	331552	0	0	0
rs80232519	18	19322529	1	0	1	331521	0.000301639	0	0.000301639
rs79533980	18	19323348	1	0	1	331521	0.000301639	0	0.000301639
rs45592141	18	19326429	1	0	1	331521	0.000301639	0	0.000301639
rs45590343	18	19340013	1	0	1	331521	0.000301639	0	0.000301639
rs190657514	18	19345879	1	0	1	331521	0.000301639	0	0.000301639
Affx-80258602	18	19345906	1	0	1	331521	0.000301639	0	0.000301639
rs3017041	18	19355507	1	0	1	331521	0.000301639	0	0.000301639
rs12966680	18	19356458	1	0	1	331521	0.000301639	0	0.000301639
rs78252878	18	19360432	1	0	1	331521	0.000301639	0	0.000301639
rs76198640	18	19369458	1	0	1	331521	0.000301639	0	0.000301639
Affx-80258609	18	19371465	1	0	1	331521	0.000301639	0	0.000301639
Affx-80258610	18	19371500	1	0	1	331521	0.000301639	0	0.000301639
rs78582272	18	19371639	1	0	1	331521	0.000301639	0	0.000301639
rs77309608	18	19372141	1	0	1	331521	0.000301639	0	0.000301639
rs192694898	18	19372352	1	0	1	331521	0.000301639	0	0.000301639
rs17665147	18	19383778	1	0	1	331521	0.000301639	0	0.000301639
Affx-80258615	18	19395673	1	0	1	331521	0.000301639	0	0.000301639
rs201850378	18	19395685	1	0	1	331521	0.000301639	0	0.000301639
rs4591246	18	19408529	1	0	1	331521	0.000301639	0	0.000301639
Affx-80286654	18	19418336	1	0	1	331521	0.000301639	0	0.000301639
rs45623738	18	19418679	1	0	1	331521	0.000301639	0	0.000301639
rs74840032	18	19419834	1	0	1	331521	0.000301639	0	0.000301639
rs3216119	18	19423963	1	0	1	331521	0.000301639	0	0.000301639
Affx-80286655	18	19424161	1	0	1	331521	0.000301639	0	0.000301639
rs117930226	18	19429625	1	0	1	331521	0.000301639	0	0.000301639
rs76558737	18	19432268	1	0	1	331521	0.000301639	0	0.000301639
rs1539860	18	19435657	0	0	0	331552	0	0	0
Affx-89012240	18	19438544	0	0	0	331552	0	0	0
rs62090826	18	19441409	0	0	0	331552	0	0	0
rs11083391	18	19447927	0	0	0	331552	0	0	0
rs34402759	18	19448469	0	0	0	331552	0	0	0
rs80105509	18	19473736	0	0	0	331552	0	0	0
rs76072048	18	19477655	0	0	0	331552	0	0	0
rs35773476	18	19484153	0	0	0	331552	0	0	0
rs16960907	18	19484180	0	0	0	331552	0	0	0
rs56957638	18	19486435	0	0	0	331552	0	0	0
rs6508699	18	19487966	0	0	0	331552	0	0	0
rs34087209	18	19492426	0	0	0	331552	0	0	0
rs77285135	18	19492913	0	0	0	331552	0	0	0
rs28690302	18	19496303	0	0	0	331552	0	0	0
rs72872914	18	19498370	0	0	0	331552	0	0	0
rs79253520	18	19509265	0	0	0	331552	0	0	0
rs9304075	18	19516835	0	0	0	331552	0	0	0
rs77759352	18	19521256	0	0	0	331552	0	0	0
rs55825524	18	19524546	0	0	0	331552	0	0	0
rs9962261	18	19536542	0	0	0	331552	0	0	0
rs113819618	18	19543130	0	0	0	331552	0	0	0
rs8083133	18	19543272	0	0	0	331552	0	0	0
rs34432690	18	19572574	0	0	0	331552	0	0	0
rs11660082	18	19574411	0	0	0	331552	0	0	0
rs117107844	18	19577080	0	0	0	331552	0	0	0
rs1545780	18	19578804	0	0	0	331552	0	0	0
rs74816233	18	19581905	0	0	0	331552	0	0	0
rs16962059	18	19585607	0	0	0	331552	0	0	0
rs7229372	18	19586825	0	0	0	331552	0	0	0
rs118057319	18	19595650	0	0	0	331552	0	0	0
rs35261883	18	19598419	0	0	0	331552	0	0	0
rs873353	18	19607342	0	0	0	331552	0	0	0
rs7230938	18	19614400	0	0	0	331552	0	0	0
rs16962522	18	19619704	0	0	0	331552	0	0	0
rs62092212	18	19620872	0	0	0	331552	0	0	0
rs75248157	18	19622864	0	0	0	331552	0	0	0
rs72875144	18	19628315	0	0	0	331552	0	0	0
rs8098971	18	19638540	0	0	0	331552	0	0	0
rs72877025	18	19641813	0	0	0	331552	0	0	0
rs9964696	18	19645693	0	0	0	331552	0	0	0
rs117943312	18	19647648	0	0	0	331552	0	0	0
rs79004668	18	19651414	0	0	0	331552	0	0	0
rs118082117	18	19657324	0	0	0	331552	0	0	0
rs9953528	18	19664098	0	0	0	331552	0	0	0
rs16963256	18	19669541	0	0	0	331552	0	0	0
rs8098673	18	19673331	0	0	0	331552	0	0	0
rs8083005	18	19677116	0	0	0	331552	0	0	0
rs75897342	18	19677749	0	0	0	331552	0	0	0
rs74869132	18	19681985	0	0	0	331552	0	0	0
rs117856631	18	19683750	0	0	0	331552	0	0	0
rs72879045	18	19683826	0	0	0	331552	0	0	0
rs7234530	18	19683998	0	0	0	331552	0	0	0
rs8095985	18	19685729	0	0	0	331552	0	0	0
rs76265129	18	19686621	0	0	0	331552	0	0	0
rs1365150	18	19691394	0	0	0	331552	0	0	0
rs59597684	18	19694098	0	0	0	331552	0	0	0
rs2081527	18	19699316	0	0	0	331552	0	0	0
rs80303229	18	19718523	0	0	0	331552	0	0	0
rs9963336	18	19721331	0	0	0	331552	0	0	0
rs11081793	18	19722536	0	0	0	331552	0	0	0
rs17668291	18	19723649	0	0	0	331552	0	0	0
rs78540407	18	19724319	0	0	0	331552	0	0	0
rs117521154	18	19728166	0	0	0	331552	0	0	0
rs117870011	18	19728377	0	0	0	331552	0	0	0
rs117106958	18	19734628	0	0	0	331552	0	0	0
rs5000989	18	19743916	0	0	0	331552	0	0	0
rs73390820	18	19748179	0	0	0	331552	0	0	0
Affx-89020997	18	19751529	0	0	0	331552	0	0	0
Affx-89014923	18	19751722	0	0	0	331552	0	0	0
Affx-89018751	18	19751763	0	0	0	331552	0	0	0
Affx-89022340	18	19751804	0	0	0	331552	0	0	0
Affx-89010557	18	19751900	0	0	0	331552	0	0	0
Affx-89022838	18	19761404	1	1	0	331521	0.000301639	0.000301639	0
Affx-89024698	18	19761465	1	1	0	331521	0.000301639	0.000301639	0
Affx-89015514	18	19761477	1	1	0	331521	0.000301639	0.000301639	0
Affx-89024122	18	19761478	1	1	0	331521	0.000301639	0.000301639	0
Affx-89007416	18	19761507	1	1	0	331521	0.000301639	0.000301639	0
Affx-89009205	18	19761510	1	1	0	331521	0.000301639	0.000301639	0
Affx-89007063	18	19761517	1	1	0	331521	0.000301639	0.000301639	0
Affx-89012824	18	19761528	1	1	0	331521	0.000301639	0.000301639	0
Affx-89009557	18	19762735	1	1	0	331521	0.000301639	0.000301639	0
Affx-89007602	18	19762743	1	1	0	331521	0.000301639	0.000301639	0
Affx-89010908	18	19762780	1	1	0	331521	0.000301639	0.000301639	0
rs3764962	18	19763011	1	1	0	331521	0.000301639	0.000301639	0
rs117538496	18	19763287	1	1	0	331521	0.000301639	0.000301639	0
rs76051449	18	19769260	1	1	0	331521	0.000301639	0.000301639	0
rs17668683	18	19772919	1	1	0	331521	0.000301639	0.000301639	0
rs58452422	18	19776852	1	1	0	331521	0.000301639	0.000301639	0
rs7240020	18	19778928	1	1	0	331521	0.000301639	0.000301639	0
rs16964670	18	19780216	1	1	0	331521	0.000301639	0.000301639	0
rs149569288	18	19780721	1	1	0	331521	0.000301639	0.000301639	0
rs1426023	18	19788385	1	1	0	331521	0.000301639	0.000301639	0
rs8084363	18	19789487	1	1	0	331521	0.000301639	0.000301639	0
rs12953985	18	19790078	1	1	0	331521	0.000301639	0.000301639	0
rs17730669	18	19794737	1	1	0	331521	0.000301639	0.000301639	0
rs76253437	18	19810793	1	1	0	331521	0.000301639	0.000301639	0
rs9953840	18	19813764	1	1	0	331521	0.000301639	0.000301639	0
rs71358466	18	19818215	1	1	0	331521	0.000301639	0.000301639	0
rs116870678	18	19818753	1	1	0	331521	0.000301639	0.000301639	0
rs76515496	18	19822249	1	1	0	331521	0.000301639	0.000301639	0
rs11081839	18	19823874	1	1	0	331521	0.000301639	0.000301639	0
rs12327009	18	19827545	1	1	0	331521	0.000301639	0.000301639	0
rs117807704	18	19831055	1	1	0	331521	0.000301639	0.000301639	0
rs77655876	18	19833394	1	1	0	331521	0.000301639	0.000301639	0
rs77782831	18	19833587	1	1	0	331521	0.000301639	0.000301639	0
rs4800113	18	19839011	1	1	0	331521	0.000301639	0.000301639	0
rs4800114	18	19839098	1	1	0	331521	0.000301639	0.000301639	0
rs72880851	18	19839539	1	1	0	331521	0.000301639	0.000301639	0
rs117151040	18	19844224	1	1	0	331521	0.000301639	0.000301639	0
rs9947687	18	19845762	1	1	0	331521	0.000301639	0.000301639	0
rs8088721	18	19849130	1	1	0	331521	0.000301639	0.000301639	0
rs77566738	18	19854524	1	1	0	331521	0.000301639	0.000301639	0
rs113829107	18	19857690	1	1	0	331521	0.000301639	0.000301639	0
rs12455966	18	19859881	1	1	0	331521	0.000301639	0.000301639	0
rs12456177	18	19868811	1	1	0	331521	0.000301639	0.000301639	0
rs117581938	18	19868844	1	1	0	331521	0.000301639	0.000301639	0
rs62092496	18	19879473	1	1	0	331521	0.000301639	0.000301639	0
rs62092498	18	19882701	1	1	0	331521	0.000301639	0.000301639	0
rs4800117	18	19886814	1	1	0	331521	0.000301639	0.000301639	0
rs74256377	18	19889029	1	1	0	331521	0.000301639	0.000301639	0
rs72882773	18	19895686	1	1	0	331521	0.000301639	0.000301639	0
rs75180706	18	19898409	1	1	0	331521	0.000301639	0.000301639	0
rs80103021	18	19900379	1	1	0	331521	0.000301639	0.000301639	0
rs77309482	18	19901111	1	1	0	331521	0.000301639	0.000301639	0
rs7240035	18	19902868	1	1	0	331521	0.000301639	0.000301639	0
rs113230657	18	19911043	1	1	0	331521	0.000301639	0.000301639	0
rs11665232	18	19914353	1	1	0	331521	0.000301639	0.000301639	0
rs7230502	18	19915346	1	1	0	331521	0.000301639	0.000301639	0
rs11872782	18	19915457	1	1	0	331521	0.000301639	0.000301639	0
rs62092524	18	19920062	1	1	0	331521	0.000301639	0.000301639	0
rs4800396	18	19920951	1	1	0	331521	0.000301639	0.000301639	0
rs77027200	18	19924481	1	1	0	331521	0.000301639	0.000301639	0
rs6507117	18	19925721	1	1	0	331521	0.000301639	0.000301639	0
rs62092525	18	19926371	1	1	0	331521	0.000301639	0.000301639	0
rs75010872	18	19928837	1	1	0	331521	0.000301639	0.000301639	0
rs35586477	18	19928987	1	1	0	331521	0.000301639	0.000301639	0
rs10468920	18	19932121	1	1	0	331521	0.000301639	0.000301639	0
rs76818841	18	19938720	1	1	0	331521	0.000301639	0.000301639	0
rs118045448	18	19941944	1	1	0	331521	0.000301639	0.000301639	0
rs117117998	18	19943376	1	1	0	331521	0.000301639	0.000301639	0
rs34252601	18	19943766	1	1	0	331521	0.000301639	0.000301639	0
rs117656311	18	19946823	1	1	0	331521	0.000301639	0.000301639	0
rs34513752	18	19948633	1	1	0	331521	0.000301639	0.000301639	0
rs4257316	18	19950792	1	1	0	331521	0.000301639	0.000301639	0
rs35398017	18	19953949	1	1	0	331521	0.000301639	0.000301639	0
rs36084614	18	19956976	1	1	0	331521	0.000301639	0.000301639	0
rs113937556	18	19961406	1	1	0	331521	0.000301639	0.000301639	0
rs35127791	18	19963127	1	1	0	331521	0.000301639	0.000301639	0
rs8093684	18	19964645	1	1	0	331521	0.000301639	0.000301639	0
rs28377246	18	19968087	1	1	0	331521	0.000301639	0.000301639	0
rs74385484	18	19969371	1	1	0	331521	0.000301639	0.000301639	0
rs111477040	18	19971920	1	1	0	331521	0.000301639	0.000301639	0
rs117900973	18	19973770	1	1	0	331521	0.000301639	0.000301639	0
rs62092559	18	19975654	1	1	0	331521	0.000301639	0.000301639	0
rs57951840	18	19978385	1	1	0	331521	0.000301639	0.000301639	0
rs79633781	18	19980270	1	1	0	331521	0.000301639	0.000301639	0
rs34069471	18	19982454	1	1	0	331521	0.000301639	0.000301639	0
rs116989959	18	19986085	1	1	0	331521	0.000301639	0.000301639	0
rs4800122	18	19987673	1	1	0	331521	0.000301639	0.000301639	0
rs55709127	18	19989010	1	1	0	331521	0.000301639	0.000301639	0
rs77617289	18	19989247	1	1	0	331521	0.000301639	0.000301639	0
rs75546319	18	19989461	1	1	0	331521	0.000301639	0.000301639	0
rs10468923	18	19991567	1	1	0	331521	0.000301639	0.000301639	0
rs12457136	18	19992466	1	1	0	331521	0.000301639	0.000301639	0
rs8093101	18	19994344	1	1	0	331521	0.000301639	0.000301639	0
rs9946145	18	19995753	1	1	0	331521	0.000301639	0.000301639	0
rs12961009	18	19996805	1	1	0	331521	0.000301639	0.000301639	0
rs78862845	18	19997268	1	1	0	331521	0.000301639	0.000301639	0
rs117622637	18	20000920	1	1	0	331521	0.000301639	0.000301639	0
rs1893250	18	20002944	1	1	0	331521	0.000301639	0.000301639	0
rs948383	18	20003404	1	1	0	331521	0.000301639	0.000301639	0
rs9951447	18	20009691	1	1	0	331521	0.000301639	0.000301639	0
rs16967156	18	20010336	1	1	0	331521	0.000301639	0.000301639	0
rs117704259	18	20014530	1	1	0	331521	0.000301639	0.000301639	0
rs7228667	18	20015273	1	1	0	331521	0.000301639	0.000301639	0
rs75323122	18	20018868	1	1	0	331521	0.000301639	0.000301639	0
rs75161726	18	20025469	1	1	0	331521	0.000301639	0.000301639	0
rs28537779	18	20033052	1	1	0	331521	0.000301639	0.000301639	0
rs60703390	18	20034338	1	1	0	331521	0.000301639	0.000301639	0
rs539211	18	20039728	1	1	0	331521	0.000301639	0.000301639	0
rs78652799	18	20041561	1	1	0	331521	0.000301639	0.000301639	0
rs71358476	18	20044844	1	1	0	331521	0.000301639	0.000301639	0
rs16967483	18	20045454	1	1	0	331521	0.000301639	0.000301639	0
rs16967509	18	20047760	1	1	0	331521	0.000301639	0.000301639	0
rs116934890	18	20051144	1	1	0	331521	0.000301639	0.000301639	0
rs2110135	18	20055993	1	1	0	331521	0.000301639	0.000301639	0
rs543129	18	20057092	1	1	0	331521	0.000301639	0.000301639	0
rs544105	18	20057222	1	1	0	331521	0.000301639	0.000301639	0
rs72888284	18	20062554	1	1	0	331521	0.000301639	0.000301639	0
rs8083123	18	20065369	1	1	0	331521	0.000301639	0.000301639	0
rs116850199	18	20075271	1	1	0	331521	0.000301639	0.000301639	0
rs577112	18	20078482	1	1	0	331521	0.000301639	0.000301639	0
rs35630671	18	20079939	1	1	0	331521	0.000301639	0.000301639	0
rs73963848	18	20085163	1	1	0	331521	0.000301639	0.000301639	0
rs74985175	18	20085421	1	1	0	331521	0.000301639	0.000301639	0
rs554133	18	20103754	1	1	0	331521	0.000301639	0.000301639	0
rs17648173	18	20104061	1	1	0	331521	0.000301639	0.000301639	0
rs17562855	18	20104548	1	1	0	331521	0.000301639	0.000301639	0
rs178012	18	20106913	1	1	0	331521	0.000301639	0.000301639	0
rs72872890	18	20117337	1	1	0	331521	0.000301639	0.000301639	0
rs550246	18	20120686	1	1	0	331521	0.000301639	0.000301639	0
rs62092600	18	20121405	1	1	0	331521	0.000301639	0.000301639	0
rs16968384	18	20122835	1	1	0	331521	0.000301639	0.000301639	0
rs111405330	18	20129960	1	1	0	331521	0.000301639	0.000301639	0
rs74987270	18	20132051	1	1	0	331521	0.000301639	0.000301639	0
rs9960552	18	20133518	1	1	0	331521	0.000301639	0.000301639	0
rs79531174	18	20134933	1	1	0	331521	0.000301639	0.000301639	0
rs78045238	18	20136817	1	1	0	331521	0.000301639	0.000301639	0
rs7235269	18	20138106	1	1	0	331521	0.000301639	0.000301639	0
rs72875017	18	20146761	1	1	0	331521	0.000301639	0.000301639	0
rs117723936	18	20147960	1	1	0	331521	0.000301639	0.000301639	0
rs78316034	18	20159992	1	1	0	331521	0.000301639	0.000301639	0
rs116892923	18	20167046	1	1	0	331521	0.000301639	0.000301639	0
rs4331426	18	20190795	0	0	0	331552	0	0	0
rs117114219	18	20194594	0	0	0	331552	0	0	0
rs77554222	18	20195169	0	0	0	331552	0	0	0
rs76015144	18	20196101	0	0	0	331552	0	0	0
rs72876803	18	20204944	0	0	0	331552	0	0	0
rs117325322	18	20205387	0	0	0	331552	0	0	0
rs34697932	18	20214337	0	0	0	331552	0	0	0
rs11661542	18	20223695	0	0	0	331552	0	0	0
rs76022091	18	20247997	0	0	0	331552	0	0	0
rs80161006	18	20251148	0	0	0	331552	0	0	0
rs117396102	18	20255619	0	0	0	331552	0	0	0
rs11665092	18	20257222	0	0	0	331552	0	0	0
rs55829020	18	20260705	0	0	0	331552	0	0	0
rs7227521	18	20263651	0	0	0	331552	0	0	0
rs9962463	18	20264277	0	0	0	331552	0	0	0
rs9965527	18	20271239	0	0	0	331552	0	0	0
rs57221822	18	20272715	0	0	0	331552	0	0	0
rs62092983	18	20275467	0	0	0	331552	0	0	0
rs75565640	18	20280341	0	0	0	331552	0	0	0
rs417124	18	20282868	0	0	0	331552	0	0	0
rs388586	18	20286968	0	0	0	331552	0	0	0
rs418421	18	20287443	0	0	0	331552	0	0	0
rs11663779	18	20291596	0	0	0	331552	0	0	0
rs73390991	18	20291633	0	0	0	331552	0	0	0
rs62092986	18	20295247	0	0	0	331552	0	0	0
rs79184046	18	20297193	0	0	0	331552	0	0	0
rs7232624	18	20313439	0	0	0	331552	0	0	0
rs75823641	18	20315448	0	0	0	331552	0	0	0
rs117147130	18	20322126	0	0	0	331552	0	0	0
rs638595	18	20332956	0	0	0	331552	0	0	0
rs1448768	18	20333017	0	0	0	331552	0	0	0
rs299264	18	20345958	0	0	0	331552	0	0	0
rs117696398	18	20347485	0	0	0	331552	0	0	0
rs72882119	18	20357693	0	0	0	331552	0	0	0
rs35380346	18	20373647	0	0	0	331552	0	0	0
rs4800431	18	20383462	0	0	0	331552	0	0	0
rs75357451	18	20387133	0	0	0	331552	0	0	0
rs9958212	18	20393480	0	0	0	331552	0	0	0
rs73394836	18	20402596	0	0	0	331552	0	0	0
rs72883935	18	20412351	0	0	0	331552	0	0	0
rs78370777	18	20416082	0	0	0	331552	0	0	0
rs116969522	18	20424999	0	0	0	331552	0	0	0
rs7235234	18	20444202	0	0	0	331552	0	0	0
rs116967925	18	20453673	0	0	0	331552	0	0	0
rs75173471	18	20461062	0	0	0	331552	0	0	0
rs79126261	18	20494495	0	0	0	331552	0	0	0
rs117867960	18	20496791	0	0	0	331552	0	0	0
rs58646517	18	20497459	0	0	0	331552	0	0	0
rs77040698	18	20503275	0	0	0	331552	0	0	0
rs76266367	18	20515652	0	0	0	331552	0	0	0
rs11661754	18	20528232	0	0	0	331552	0	0	0
rs74984158	18	20529502	0	0	0	331552	0	0	0
rs12458865	18	20534640	0	0	0	331552	0	0	0
rs10083979	18	20537662	0	0	0	331552	0	0	0
rs149842490	18	20548849	0	0	0	331552	0	0	0
rs12953716	18	20559616	0	0	0	331552	0	0	0
rs117082787	18	20559679	0	0	0	331552	0	0	0
rs111983043	18	20565370	0	0	0	331552	0	0	0
rs79886870	18	20565627	0	0	0	331552	0	0	0
rs34780140	18	20573434	0	0	0	331552	0	0	0
Affx-89007772	18	20573516	0	0	0	331552	0	0	0
rs111445733	18	20573556	0	0	0	331552	0	0	0
rs62095234	18	20582701	0	0	0	331552	0	0	0
rs62095235	18	20583024	0	0	0	331552	0	0	0
rs116929837	18	20591786	0	0	0	331552	0	0	0
rs58966662	18	20593793	0	0	0	331552	0	0	0
rs79644595	18	20598367	0	0	0	331552	0	0	0
rs75190321	18	20599665	0	0	0	331552	0	0	0
rs79158560	18	20601490	0	0	0	331552	0	0	0
rs9961760	18	20601508	0	0	0	331552	0	0	0
rs140196819	18	20602153	0	0	0	331552	0	0	0
rs77215146	18	20603829	0	0	0	331552	0	0	0
rs79338764	18	20619027	0	0	0	331552	0	0	0
rs56177525	18	20621621	0	0	0	331552	0	0	0
rs6507457	18	20626436	0	0	0	331552	0	0	0
rs8094469	18	20628291	0	0	0	331552	0	0	0
rs7238478	18	20633687	0	0	0	331552	0	0	0
rs62093379	18	20637134	0	0	0	331552	0	0	0
rs9963573	18	20641683	0	0	0	331552	0	0	0
rs10853488	18	20642202	0	0	0	331552	0	0	0
rs80290241	18	20643184	0	0	0	331552	0	0	0
rs117148236	18	20643608	0	0	0	331552	0	0	0
rs7226453	18	20647291	0	0	0	331552	0	0	0
rs12954865	18	20647517	0	0	0	331552	0	0	0
rs8088471	18	20648100	0	0	0	331552	0	0	0
rs117185757	18	20649225	0	0	0	331552	0	0	0
rs117838711	18	20649667	0	0	0	331552	0	0	0
rs9304269	18	20649836	0	0	0	331552	0	0	0
rs9954125	18	20650012	0	0	0	331552	0	0	0
rs72872751	18	20650209	0	0	0	331552	0	0	0
rs58403423	18	20650826	0	0	0	331552	0	0	0
rs75910091	18	20652344	0	0	0	331552	0	0	0
rs117040581	18	20654684	0	0	0	331552	0	0	0
rs55998955	18	20656541	0	0	0	331552	0	0	0
rs10468962	18	20662126	0	0	0	331552	0	0	0
rs117094190	18	20665945	0	0	0	331552	0	0	0
rs113006109	18	20666750	0	0	0	331552	0	0	0
rs7240490	18	20685090	0	0	0	331552	0	0	0
rs8089832	18	20696770	0	0	0	331552	0	0	0
rs12964262	18	20700447	0	0	0	331552	0	0	0
rs74577224	18	20702896	0	0	0	331552	0	0	0
rs12963503	18	20709429	0	0	0	331552	0	0	0
rs45627840	18	20714635	0	0	0	331552	0	0	0
rs57873488	18	20718352	0	0	0	331552	0	0	0
rs57772091	18	20719585	0	0	0	331552	0	0	0
rs11082304	18	20720973	0	0	0	331552	0	0	0
rs73402641	18	20723639	0	0	0	331552	0	0	0
rs139899343	18	20724243	0	0	0	331552	0	0	0
rs4800148	18	20724328	0	0	0	331552	0	0	0
Affx-89022508	18	20724506	0	0	0	331552	0	0	0
rs4800452	18	20727611	0	0	0	331552	0	0	0
rs55666521	18	20731809	0	0	0	331552	0	0	0
rs45450594	18	20734868	0	0	0	331552	0	0	0
rs4369779	18	20735408	0	0	0	331552	0	0	0
rs151275481	18	20736377	0	0	0	331552	0	0	0
rs74388472	18	20737263	0	0	0	331552	0	0	0
rs4800149	18	20744254	0	0	0	331552	0	0	0
rs74371363	18	20746141	0	0	0	331552	0	0	0
rs117200063	18	20748229	0	0	0	331552	0	0	0
rs80156354	18	20749429	0	0	0	331552	0	0	0
rs55981836	18	20751455	1	0	1	331521	0.000301639	0	0.000301639
rs113979737	18	20753259	1	0	1	331521	0.000301639	0	0.000301639
rs34302357	18	20758310	1	0	1	331521	0.000301639	0	0.000301639
rs9960714	18	20760379	1	0	1	331521	0.000301639	0	0.000301639
rs72874963	18	20763858	1	0	1	331521	0.000301639	0	0.000301639
rs72874964	18	20764273	1	0	1	331521	0.000301639	0	0.000301639
rs151062978	18	20768822	0	0	0	331552	0	0	0
rs116944617	18	20768870	1	0	1	331521	0.000301639	0	0.000301639
rs6507528	18	20771580	1	0	1	331521	0.000301639	0	0.000301639
rs9951815	18	20781212	2	1	1	331520	0.000603278	0.000301639	0.000301639
rs4800152	18	20784344	2	1	1	331520	0.000603278	0.000301639	0.000301639
rs35799969	18	20789741	2	1	1	331520	0.000603278	0.000301639	0.000301639
rs78821079	18	20790476	2	1	1	331520	0.000603278	0.000301639	0.000301639
rs35613355	18	20791089	2	1	1	331520	0.000603278	0.000301639	0.000301639
rs111836770	18	20791880	2	1	1	331520	0.000603278	0.000301639	0.000301639
rs7232127	18	20795219	2	1	1	331520	0.000603278	0.000301639	0.000301639
rs79281548	18	20795643	2	1	1	331520	0.000603278	0.000301639	0.000301639
rs7233350	18	20796504	2	1	1	331520	0.000603278	0.000301639	0.000301639
rs77355871	18	20798737	2	1	1	331520	0.000603278	0.000301639	0.000301639
rs1560851	18	20798766	2	1	1	331520	0.000603278	0.000301639	0.000301639
rs117645043	18	20809447	2	1	1	331520	0.000603278	0.000301639	0.000301639
rs56748812	18	20815536	2	1	1	331520	0.000603278	0.000301639	0.000301639
rs117025081	18	20815612	2	1	1	331520	0.000603278	0.000301639	0.000301639
rs1966656	18	20816684	2	1	1	331520	0.000603278	0.000301639	0.000301639
rs10853510	18	20821521	2	1	1	331520	0.000603278	0.000301639	0.000301639
rs7231073	18	20827587	2	1	1	331520	0.000603278	0.000301639	0.000301639
rs748717	18	20829584	2	1	1	331520	0.000603278	0.000301639	0.000301639
rs74332099	18	20830252	2	1	1	331520	0.000603278	0.000301639	0.000301639
rs73402694	18	20832298	2	1	1	331520	0.000603278	0.000301639	0.000301639
rs200230358	18	20833694	2	1	1	331520	0.000603278	0.000301639	0.000301639
rs17186875	18	20834307	2	1	1	331520	0.000603278	0.000301639	0.000301639
rs73966110	18	20836155	2	1	1	331520	0.000603278	0.000301639	0.000301639
rs77219082	18	20852878	2	1	1	331520	0.000603278	0.000301639	0.000301639
rs61647957	18	20853277	2	1	1	331520	0.000603278	0.000301639	0.000301639
rs11873921	18	20855259	2	1	1	331520	0.000603278	0.000301639	0.000301639
rs77341258	18	20855853	2	1	1	331520	0.000603278	0.000301639	0.000301639
rs72876909	18	20861964	2	1	1	331520	0.000603278	0.000301639	0.000301639
rs7239632	18	20863912	1	1	0	331521	0.000301639	0.000301639	0
rs58502708	18	20870920	1	1	0	331521	0.000301639	0.000301639	0
rs1865307	18	20880290	1	1	0	331521	0.000301639	0.000301639	0
rs9954656	18	20891701	1	1	0	331521	0.000301639	0.000301639	0
rs78431144	18	20902136	1	1	0	331521	0.000301639	0.000301639	0
rs6507591	18	20913803	1	1	0	331521	0.000301639	0.000301639	0
rs17186987	18	20914646	1	1	0	331521	0.000301639	0.000301639	0
rs72876928	18	20920047	0	0	0	331552	0	0	0
rs10502438	18	20921480	1	1	0	331521	0.000301639	0.000301639	0
rs72876929	18	20922817	1	1	0	331521	0.000301639	0.000301639	0
rs117173362	18	20933475	0	0	0	331552	0	0	0
rs199739207	18	20936558	1	1	0	331521	0.000301639	0.000301639	0
rs147514499	18	20936613	1	1	0	331521	0.000301639	0.000301639	0
rs189292012	18	20949255	1	1	0	331521	0.000301639	0.000301639	0
rs200524664	18	20953686	1	1	0	331521	0.000301639	0.000301639	0
rs8099409	18	20953720	1	1	0	331521	0.000301639	0.000301639	0
rs118038239	18	20955288	1	1	0	331521	0.000301639	0.000301639	0
rs77534207	18	20964687	1	1	0	331521	0.000301639	0.000301639	0
rs191347824	18	20964949	1	1	0	331521	0.000301639	0.000301639	0
rs117598911	18	20968350	1	1	0	331521	0.000301639	0.000301639	0
rs75448045	18	20979883	2	2	0	331520	0.000603278	0.000603278	0
rs16978401	18	20980080	2	2	0	331520	0.000603278	0.000603278	0
rs9951334	18	20985605	2	2	0	331520	0.000603278	0.000603278	0
rs4800158	18	20985788	2	2	0	331520	0.000603278	0.000603278	0
rs118180291	18	20992478	2	2	0	331520	0.000603278	0.000603278	0
rs113504834	18	20992772	2	2	0	331520	0.000603278	0.000603278	0
rs116269992	18	20996769	2	2	0	331520	0.000603278	0.000603278	0
rs79682198	18	20996799	2	2	0	331520	0.000603278	0.000603278	0
rs11660018	18	21008998	2	2	0	331520	0.000603278	0.000603278	0
rs141175653	18	21017792	2	2	0	331520	0.000603278	0.000603278	0
rs116845524	18	21025320	0	0	0	331552	0	0	0
rs45617431	18	21037716	2	2	0	331520	0.000603278	0.000603278	0
rs8093354	18	21038595	2	2	0	331520	0.000603278	0.000603278	0
rs79794867	18	21040900	2	2	0	331520	0.000603278	0.000603278	0
rs201383568	18	21043019	2	2	0	331520	0.000603278	0.000603278	0
rs200387789	18	21043043	2	2	0	331520	0.000603278	0.000603278	0
rs78031167	18	21052598	2	2	0	331520	0.000603278	0.000603278	0
rs33969048	18	21057210	2	2	0	331520	0.000603278	0.000603278	0
rs56282762	18	21057228	2	2	0	331520	0.000603278	0.000603278	0
rs57220112	18	21057420	2	2	0	331520	0.000603278	0.000603278	0
rs7227951	18	21057450	2	2	0	331520	0.000603278	0.000603278	0
rs111538161	18	21060521	2	2	0	331520	0.000603278	0.000603278	0
rs117470912	18	21063239	2	2	0	331520	0.000603278	0.000603278	0
rs17187092	18	21064275	2	2	0	331520	0.000603278	0.000603278	0
rs45553038	18	21064868	2	2	0	331520	0.000603278	0.000603278	0
rs34987830	18	21068744	2	2	0	331520	0.000603278	0.000603278	0
rs7227589	18	21075192	2	2	0	331520	0.000603278	0.000603278	0
rs72884555	18	21077776	2	2	0	331520	0.000603278	0.000603278	0
rs112277818	18	21083647	2	2	0	331520	0.000603278	0.000603278	0
rs117624142	18	21084265	2	2	0	331520	0.000603278	0.000603278	0
rs189863594	18	21094646	2	2	0	331520	0.000603278	0.000603278	0
rs149489770	18	21095953	2	2	0	331520	0.000603278	0.000603278	0
rs146281079	18	21096330	2	2	0	331520	0.000603278	0.000603278	0
rs6507708	18	21101456	2	2	0	331520	0.000603278	0.000603278	0
rs1788820	18	21101944	2	2	0	331520	0.000603278	0.000603278	0
rs147982431	18	21104425	2	2	0	331520	0.000603278	0.000603278	0
Affx-80286665	18	21106651	2	2	0	331520	0.000603278	0.000603278	0
rs139487898	18	21107861	2	2	0	331520	0.000603278	0.000603278	0
rs1652376	18	21109466	2	2	0	331520	0.000603278	0.000603278	0
rs1805084	18	21112206	2	2	0	331520	0.000603278	0.000603278	0
Affx-89025030	18	21113366	2	2	0	331520	0.000603278	0.000603278	0
rs117709214	18	21114145	2	2	0	331520	0.000603278	0.000603278	0
rs200444084	18	21114444	2	2	0	331520	0.000603278	0.000603278	0
rs1788823	18	21114917	2	2	0	331520	0.000603278	0.000603278	0
Affx-89012486	18	21115485	2	2	0	331520	0.000603278	0.000603278	0
Affx-80258645	18	21116652	2	2	0	331520	0.000603278	0.000603278	0
rs141440861	18	21116665	2	2	0	331520	0.000603278	0.000603278	0
rs80358259	18	21116700	2	2	0	331520	0.000603278	0.000603278	0
rs28942104	18	21116775	2	2	0	331520	0.000603278	0.000603278	0
rs4800162	18	21117419	2	2	0	331520	0.000603278	0.000603278	0
rs74538245	18	21117872	2	2	0	331520	0.000603278	0.000603278	0
rs80358257	18	21118528	2	2	0	331520	0.000603278	0.000603278	0
rs150334966	18	21118536	2	2	0	331520	0.000603278	0.000603278	0
Affx-88139767	18	21118573	2	2	0	331520	0.000603278	0.000603278	0
rs56003892	18	21119247	2	2	0	331520	0.000603278	0.000603278	0
rs34084984	18	21119348	2	2	0	331520	0.000603278	0.000603278	0
Affx-80258649	18	21119369	2	2	0	331520	0.000603278	0.000603278	0
Affx-80258652	18	21119430	2	2	0	331520	0.000603278	0.000603278	0
rs56201851	18	21119532	2	2	0	331520	0.000603278	0.000603278	0
Affx-89007634	18	21119790	2	2	0	331520	0.000603278	0.000603278	0
Affx-89005851	18	21119793	2	2	0	331520	0.000603278	0.000603278	0
Affx-89015180	18	21119910	2	2	0	331520	0.000603278	0.000603278	0
Affx-80258654	18	21119949	2	2	0	331520	0.000603278	0.000603278	0
rs1805082	18	21120444	2	2	0	331520	0.000603278	0.000603278	0
Affx-52195324	18	21121118	2	2	0	331520	0.000603278	0.000603278	0
Affx-89013826	18	21124441	2	2	0	331520	0.000603278	0.000603278	0
Affx-80258656	18	21124448	2	2	0	331520	0.000603278	0.000603278	0
rs1788799	18	21124945	2	2	0	331520	0.000603278	0.000603278	0
Affx-80258657	18	21125028	2	2	0	331520	0.000603278	0.000603278	0
Affx-89025889	18	21128055	2	2	0	331520	0.000603278	0.000603278	0
rs11663558	18	21133937	2	2	0	331520	0.000603278	0.000603278	0
Affx-80258659	18	21134723	2	2	0	331520	0.000603278	0.000603278	0
Affx-80258660	18	21134854	2	2	0	331520	0.000603278	0.000603278	0
Affx-80258661	18	21136232	2	2	0	331520	0.000603278	0.000603278	0
rs139751448	18	21136322	2	2	0	331520	0.000603278	0.000603278	0
rs120074134	18	21136400	2	2	0	331520	0.000603278	0.000603278	0
Affx-80286667	18	21140250	2	2	0	331520	0.000603278	0.000603278	0
Affx-80258663	18	21140333	2	2	0	331520	0.000603278	0.000603278	0
rs80358251	18	21140367	2	2	0	331520	0.000603278	0.000603278	0
Affx-80286668	18	21140382	2	2	0	331520	0.000603278	0.000603278	0
rs55680026	18	21140411	2	2	0	331520	0.000603278	0.000603278	0
rs115430338	18	21147910	2	2	0	331520	0.000603278	0.000603278	0
Affx-80258665	18	21148840	2	2	0	331520	0.000603278	0.000603278	0
rs76233399	18	21152232	2	2	0	331520	0.000603278	0.000603278	0
rs145666943	18	21153416	2	2	0	331520	0.000603278	0.000603278	0
rs80094939	18	21162161	1	1	0	331521	0.000301639	0.000301639	0
rs1788774	18	21167493	1	1	0	331521	0.000301639	0.000301639	0
rs1620047	18	21168289	1	1	0	331521	0.000301639	0.000301639	0
rs1652361	18	21176523	1	1	0	331521	0.000301639	0.000301639	0
rs1652362	18	21176770	1	1	0	331521	0.000301639	0.000301639	0
rs1652364	18	21180363	1	1	0	331521	0.000301639	0.000301639	0
rs143279851	18	21181236	1	1	0	331521	0.000301639	0.000301639	0
rs72886252	18	21186096	1	1	0	331521	0.000301639	0.000301639	0
rs117902281	18	21187899	1	1	0	331521	0.000301639	0.000301639	0
rs76279912	18	21190050	1	1	0	331521	0.000301639	0.000301639	0
rs1652366	18	21192261	1	1	0	331521	0.000301639	0.000301639	0
rs112927480	18	21200559	1	1	0	331521	0.000301639	0.000301639	0
rs17259348	18	21203433	1	1	0	331521	0.000301639	0.000301639	0
rs12150751	18	21204517	1	1	0	331521	0.000301639	0.000301639	0
rs7244530	18	21205001	1	1	0	331521	0.000301639	0.000301639	0
rs1788758	18	21205947	1	1	0	331521	0.000301639	0.000301639	0
rs117447896	18	21206252	1	1	0	331521	0.000301639	0.000301639	0
rs17202849	18	21213514	1	1	0	331521	0.000301639	0.000301639	0
rs1652373	18	21228647	1	1	0	331521	0.000301639	0.000301639	0
rs117566523	18	21228995	1	1	0	331521	0.000301639	0.000301639	0
rs114960451	18	21235210	1	1	0	331521	0.000301639	0.000301639	0
rs72479838	18	21245325	1	1	0	331521	0.000301639	0.000301639	0
rs11660619	18	21252097	1	1	0	331521	0.000301639	0.000301639	0
rs1618609	18	21263400	1	1	0	331521	0.000301639	0.000301639	0
rs113777805	18	21264623	1	1	0	331521	0.000301639	0.000301639	0
rs11660632	18	21276048	1	1	0	331521	0.000301639	0.000301639	0
rs1711457	18	21279458	1	1	0	331521	0.000301639	0.000301639	0
Affx-80258670	18	21294037	1	1	0	331521	0.000301639	0.000301639	0
rs17259382	18	21306056	1	1	0	331521	0.000301639	0.000301639	0
rs7229243	18	21316822	1	1	0	331521	0.000301639	0.000301639	0
rs4800508	18	21316944	1	1	0	331521	0.000301639	0.000301639	0
rs12454479	18	21319943	1	1	0	331521	0.000301639	0.000301639	0
rs28616685	18	21328902	1	1	0	331521	0.000301639	0.000301639	0
Affx-80258673	18	21331054	1	1	0	331521	0.000301639	0.000301639	0
rs7232856	18	21343354	1	1	0	331521	0.000301639	0.000301639	0
rs16960457	18	21351766	1	1	0	331521	0.000301639	0.000301639	0
rs200781326	18	21353551	1	1	0	331521	0.000301639	0.000301639	0
Affx-80258674	18	21353552	1	1	0	331521	0.000301639	0.000301639	0
Affx-80258675	18	21357588	1	1	0	331521	0.000301639	0.000301639	0
rs45597732	18	21358113	1	1	0	331521	0.000301639	0.000301639	0
rs1878305	18	21359721	1	1	0	331521	0.000301639	0.000301639	0
rs112251867	18	21362936	1	1	0	331521	0.000301639	0.000301639	0
rs2878906	18	21364642	1	1	0	331521	0.000301639	0.000301639	0
rs76879489	18	21365421	1	1	0	331521	0.000301639	0.000301639	0
rs11082762	18	21365853	1	1	0	331521	0.000301639	0.000301639	0
rs11662490	18	21365991	1	1	0	331521	0.000301639	0.000301639	0
rs117240234	18	21372949	1	1	0	331521	0.000301639	0.000301639	0
rs117321715	18	21376413	1	1	0	331521	0.000301639	0.000301639	0
rs117874473	18	21378396	1	1	0	331521	0.000301639	0.000301639	0
rs117478147	18	21382594	1	1	0	331521	0.000301639	0.000301639	0
rs75046315	18	21389675	1	1	0	331521	0.000301639	0.000301639	0
rs17187262	18	21402298	0	0	0	331552	0	0	0
rs117730535	18	21404116	0	0	0	331552	0	0	0
rs8098244	18	21405553	0	0	0	331552	0	0	0
rs78396440	18	21406214	0	0	0	331552	0	0	0
rs61751701	18	21407417	0	0	0	331552	0	0	0
rs12457323	18	21424986	1	0	1	331521	0.000301639	0	0.000301639
rs17202961	18	21424991	1	0	1	331521	0.000301639	0	0.000301639
Affx-80258683	18	21426473	1	0	1	331521	0.000301639	0	0.000301639
rs186148189	18	21426483	1	0	1	331521	0.000301639	0	0.000301639
rs34799994	18	21427556	1	0	1	331521	0.000301639	0	0.000301639
rs112861599	18	21437831	1	0	1	331521	0.000301639	0	0.000301639
Affx-80258687	18	21438686	1	0	1	331521	0.000301639	0	0.000301639
rs35565501	18	21441702	1	0	1	331521	0.000301639	0	0.000301639
Affx-80286670	18	21451498	1	0	1	331521	0.000301639	0	0.000301639
Affx-80286671	18	21451600	1	0	1	331521	0.000301639	0	0.000301639
Affx-80258691	18	21453058	1	0	1	331521	0.000301639	0	0.000301639
rs55869240	18	21454459	1	0	1	331521	0.000301639	0	0.000301639
rs34595874	18	21463104	1	0	1	331521	0.000301639	0	0.000301639
rs63614260	18	21467693	1	0	1	331521	0.000301639	0	0.000301639
rs35882866	18	21473621	1	0	1	331521	0.000301639	0	0.000301639
Affx-89005559	18	21474952	0	0	0	331552	0	0	0
rs1154227	18	21481340	1	0	1	331521	0.000301639	0	0.000301639
rs142259729	18	21484569	1	0	1	331521	0.000301639	0	0.000301639
Affx-89018466	18	21489221	1	0	1	331521	0.000301639	0	0.000301639
rs142723653	18	21494530	1	0	1	331521	0.000301639	0	0.000301639
Affx-89005163	18	21496564	1	0	1	331521	0.000301639	0	0.000301639
rs34121518	18	21499340	1	0	1	331521	0.000301639	0	0.000301639
rs17203010	18	21500723	1	0	1	331521	0.000301639	0	0.000301639
rs45516998	18	21500903	1	0	1	331521	0.000301639	0	0.000301639
rs45619834	18	21501329	1	0	1	331521	0.000301639	0	0.000301639
rs12458632	18	21502376	1	0	1	331521	0.000301639	0	0.000301639
rs1154232	18	21511034	1	0	1	331521	0.000301639	0	0.000301639
rs1154233	18	21511089	1	0	1	331521	0.000301639	0	0.000301639
Affx-89023386	18	21512156	0	0	0	331552	0	0	0
rs199991488	18	21512203	1	0	1	331521	0.000301639	0	0.000301639
rs61752346	18	21513888	1	0	1	331521	0.000301639	0	0.000301639
rs117303947	18	21514081	1	0	1	331521	0.000301639	0	0.000301639
rs61749943	18	21529730	1	0	1	331521	0.000301639	0	0.000301639
rs139393524	18	21529777	1	0	1	331521	0.000301639	0	0.000301639
Affx-89016326	18	21530123	1	0	1	331521	0.000301639	0	0.000301639
rs117153606	18	21536851	1	0	1	331521	0.000301639	0	0.000301639
rs1154244	18	21544016	1	0	1	331521	0.000301639	0	0.000301639
rs35185783	18	21547335	1	0	1	331521	0.000301639	0	0.000301639
rs117351353	18	21548174	1	0	1	331521	0.000301639	0	0.000301639
rs12455172	18	21548258	1	0	1	331521	0.000301639	0	0.000301639
rs141293628	18	21548852	1	0	1	331521	0.000301639	0	0.000301639
rs35846351	18	21551692	1	0	1	331521	0.000301639	0	0.000301639
rs76623208	18	21552314	1	0	1	331521	0.000301639	0	0.000301639
rs4319846	18	21566961	0	0	0	331552	0	0	0
rs6508073	18	21568367	0	0	0	331552	0	0	0
rs75879888	18	21571852	0	0	0	331552	0	0	0
rs5026773	18	21573025	0	0	0	331552	0	0	0
rs8089140	18	21574459	0	0	0	331552	0	0	0
rs79221341	18	21574558	0	0	0	331552	0	0	0
rs10502442	18	21582829	0	0	0	331552	0	0	0
rs6508089	18	21591406	0	0	0	331552	0	0	0
rs75938752	18	21597571	0	0	0	331552	0	0	0
rs72877849	18	21598092	0	0	0	331552	0	0	0
rs72877852	18	21598857	0	0	0	331552	0	0	0
rs34687447	18	21601204	0	0	0	331552	0	0	0
rs12327295	18	21618986	0	0	0	331552	0	0	0
rs78285907	18	21622003	0	0	0	331552	0	0	0
rs41400947	18	21623416	0	0	0	331552	0	0	0
rs4800536	18	21627015	0	0	0	331552	0	0	0
rs72879817	18	21629887	0	0	0	331552	0	0	0
rs12963087	18	21632996	1	0	1	331521	0.000301639	0	0.000301639
rs75010748	18	21633198	1	0	1	331521	0.000301639	0	0.000301639
rs8098360	18	21634296	1	0	1	331521	0.000301639	0	0.000301639
rs9958615	18	21643443	1	0	1	331521	0.000301639	0	0.000301639
rs1487435	18	21657766	1	0	1	331521	0.000301639	0	0.000301639
rs117639800	18	21662598	1	0	1	331521	0.000301639	0	0.000301639
rs9304425	18	21666222	1	0	1	331521	0.000301639	0	0.000301639
rs78212964	18	21668406	1	0	1	331521	0.000301639	0	0.000301639
rs12458946	18	21673532	1	0	1	331521	0.000301639	0	0.000301639
rs77185859	18	21678325	1	0	1	331521	0.000301639	0	0.000301639
rs7244129	18	21680229	1	0	1	331521	0.000301639	0	0.000301639
rs117755936	18	21681078	1	0	1	331521	0.000301639	0	0.000301639
rs149428949	18	21694574	1	0	1	331521	0.000301639	0	0.000301639
rs117415935	18	21694907	1	0	1	331521	0.000301639	0	0.000301639
rs76484874	18	21694988	1	0	1	331521	0.000301639	0	0.000301639
rs62089609	18	21698118	1	0	1	331521	0.000301639	0	0.000301639
rs200046547	18	21698195	1	0	1	331521	0.000301639	0	0.000301639
rs10163628	18	21699508	1	0	1	331521	0.000301639	0	0.000301639
rs80345019	18	21702996	1	0	1	331521	0.000301639	0	0.000301639
rs34452859	18	21714934	1	0	1	331521	0.000301639	0	0.000301639
rs17203094	18	21716502	1	0	1	331521	0.000301639	0	0.000301639
rs75141028	18	21718800	1	0	1	331521	0.000301639	0	0.000301639
rs9675752	18	21719408	1	0	1	331521	0.000301639	0	0.000301639
rs4800550	18	21722698	1	0	1	331521	0.000301639	0	0.000301639
rs55675345	18	21724809	1	0	1	331521	0.000301639	0	0.000301639
rs72881783	18	21730212	1	0	1	331521	0.000301639	0	0.000301639
rs752797	18	21735275	1	0	1	331521	0.000301639	0	0.000301639
rs3786417	18	21735686	1	0	1	331521	0.000301639	0	0.000301639
rs139691668	18	21735746	1	0	1	331521	0.000301639	0	0.000301639
rs35554127	18	21736486	1	0	1	331521	0.000301639	0	0.000301639
rs138431678	18	21736505	1	0	1	331521	0.000301639	0	0.000301639
rs1049683	18	21736933	1	0	1	331521	0.000301639	0	0.000301639
Affx-80298870	18	21739567	1	0	1	331521	0.000301639	0	0.000301639
rs144780313	18	21740009	1	0	1	331521	0.000301639	0	0.000301639
rs45516301	18	21740492	1	0	1	331521	0.000301639	0	0.000301639
rs3786418	18	21740878	1	0	1	331521	0.000301639	0	0.000301639
Affx-52357837	18	21741444	1	0	1	331521	0.000301639	0	0.000301639
rs10775505	18	21743491	1	0	1	331521	0.000301639	0	0.000301639
rs140425243	18	21747337	1	0	1	331521	0.000301639	0	0.000301639
rs35693789	18	21747400	1	0	1	331521	0.000301639	0	0.000301639
rs9635963	18	21749615	1	0	1	331521	0.000301639	0	0.000301639
rs145164093	18	21750298	1	0	1	331521	0.000301639	0	0.000301639
rs181245880	18	21752340	1	0	1	331521	0.000301639	0	0.000301639
rs2077984	18	21752366	1	0	1	331521	0.000301639	0	0.000301639
rs45467295	18	21752415	1	0	1	331521	0.000301639	0	0.000301639
rs12604451	18	21759593	1	0	1	331521	0.000301639	0	0.000301639
rs72883232	18	21761784	1	0	1	331521	0.000301639	0	0.000301639
rs11665582	18	21768606	1	0	1	331521	0.000301639	0	0.000301639
rs75074703	18	21769370	1	0	1	331521	0.000301639	0	0.000301639
rs76139300	18	21772454	1	0	1	331521	0.000301639	0	0.000301639
rs28683728	18	21778628	1	0	1	331521	0.000301639	0	0.000301639
rs75266721	18	21780568	1	0	1	331521	0.000301639	0	0.000301639
rs12455245	18	21784451	1	0	1	331521	0.000301639	0	0.000301639
rs75291959	18	21784813	1	0	1	331521	0.000301639	0	0.000301639
rs73967698	18	21789393	1	0	1	331521	0.000301639	0	0.000301639
rs7241948	18	21793867	1	0	1	331521	0.000301639	0	0.000301639
rs78648525	18	21794518	1	0	1	331521	0.000301639	0	0.000301639
rs117451699	18	21794854	1	0	1	331521	0.000301639	0	0.000301639
rs1562105	18	21797183	1	0	1	331521	0.000301639	0	0.000301639
rs9962319	18	21800299	1	0	1	331521	0.000301639	0	0.000301639
rs77484461	18	21801513	1	0	1	331521	0.000301639	0	0.000301639
rs7237307	18	21801732	1	0	1	331521	0.000301639	0	0.000301639
rs62087972	18	21802439	1	0	1	331521	0.000301639	0	0.000301639
rs716510	18	21808415	1	0	1	331521	0.000301639	0	0.000301639
rs117887825	18	21811749	1	0	1	331521	0.000301639	0	0.000301639
rs8087792	18	21811795	1	0	1	331521	0.000301639	0	0.000301639
rs4800566	18	21813444	1	0	1	331521	0.000301639	0	0.000301639
rs79170919	18	21815845	1	0	1	331521	0.000301639	0	0.000301639
rs1786092	18	21817735	1	0	1	331521	0.000301639	0	0.000301639
rs72884818	18	21819535	1	0	1	331521	0.000301639	0	0.000301639
rs1471910	18	21828260	1	0	1	331521	0.000301639	0	0.000301639
rs77930854	18	21829157	1	0	1	331521	0.000301639	0	0.000301639
rs74421791	18	21842944	1	0	1	331521	0.000301639	0	0.000301639
rs117614877	18	21845650	1	0	1	331521	0.000301639	0	0.000301639
rs17203195	18	21846753	1	0	1	331521	0.000301639	0	0.000301639
rs76888153	18	21848948	1	0	1	331521	0.000301639	0	0.000301639
rs77599684	18	21849024	1	0	1	331521	0.000301639	0	0.000301639
rs175731	18	21850321	1	0	1	331521	0.000301639	0	0.000301639
rs77934900	18	21853238	1	0	1	331521	0.000301639	0	0.000301639
rs77597105	18	21864100	1	0	1	331521	0.000301639	0	0.000301639
rs72886708	18	21879753	1	0	1	331521	0.000301639	0	0.000301639
rs8098840	18	21886874	1	0	1	331521	0.000301639	0	0.000301639
rs7235992	18	21887587	1	0	1	331521	0.000301639	0	0.000301639
rs73394312	18	21889481	1	0	1	331521	0.000301639	0	0.000301639
rs57844680	18	21896650	1	0	1	331521	0.000301639	0	0.000301639
rs149315820	18	21897114	1	0	1	331521	0.000301639	0	0.000301639
rs4998759	18	21905483	1	0	1	331521	0.000301639	0	0.000301639
rs6508312	18	21908633	1	0	1	331521	0.000301639	0	0.000301639
rs2848605	18	21912865	1	0	1	331521	0.000301639	0	0.000301639
rs34907319	18	21913036	1	0	1	331521	0.000301639	0	0.000301639
rs118031271	18	21918434	1	0	1	331521	0.000301639	0	0.000301639
rs75203576	18	21930118	1	0	1	331521	0.000301639	0	0.000301639
rs8087174	18	21930344	1	0	1	331521	0.000301639	0	0.000301639
rs7227401	18	21938658	1	0	1	331521	0.000301639	0	0.000301639
rs62088017	18	21939516	1	0	1	331521	0.000301639	0	0.000301639
rs9948982	18	21941473	1	0	1	331521	0.000301639	0	0.000301639
rs72886772	18	21942244	1	0	1	331521	0.000301639	0	0.000301639
rs1421118	18	21942572	1	0	1	331521	0.000301639	0	0.000301639
Affx-80210108	18	21946932	1	0	1	331521	0.000301639	0	0.000301639
Affx-80286681	18	21948283	1	0	1	331521	0.000301639	0	0.000301639
Affx-52357839	18	21957382	1	0	1	331521	0.000301639	0	0.000301639
rs75863706	18	21964029	1	0	1	331521	0.000301639	0	0.000301639
rs8086269	18	21966332	1	0	1	331521	0.000301639	0	0.000301639
rs8085403	18	21966415	1	0	1	331521	0.000301639	0	0.000301639
rs80046617	18	21969275	1	0	1	331521	0.000301639	0	0.000301639
rs72886794	18	21973349	1	0	1	331521	0.000301639	0	0.000301639
rs17259716	18	21982264	1	0	1	331521	0.000301639	0	0.000301639
rs117601727	18	21984461	1	0	1	331521	0.000301639	0	0.000301639
rs12458456	18	21998500	1	0	1	331521	0.000301639	0	0.000301639
rs117100179	18	22001749	1	0	1	331521	0.000301639	0	0.000301639
rs71360552	18	22002892	1	0	1	331521	0.000301639	0	0.000301639
rs679592	18	22003449	1	0	1	331521	0.000301639	0	0.000301639
rs117292935	18	22004140	1	0	1	331521	0.000301639	0	0.000301639
rs74458602	18	22005388	1	0	1	331521	0.000301639	0	0.000301639
rs2848610	18	22005617	1	0	1	331521	0.000301639	0	0.000301639
rs45492905	18	22017736	1	0	1	331521	0.000301639	0	0.000301639
rs618229	18	22018786	1	0	1	331521	0.000301639	0	0.000301639
rs582234	18	22020467	1	0	1	331521	0.000301639	0	0.000301639
rs677688	18	22020543	1	0	1	331521	0.000301639	0	0.000301639
rs200323066	18	22029852	0	0	0	331552	0	0	0
rs17187605	18	22042475	0	0	0	331552	0	0	0
rs16940765	18	22048547	0	0	0	331552	0	0	0
Affx-80286682	18	22048834	0	0	0	331552	0	0	0
rs17797951	18	22049016	0	0	0	331552	0	0	0
rs17187619	18	22049580	0	0	0	331552	0	0	0
rs34303973	18	22050126	0	0	0	331552	0	0	0
rs143995992	18	22056759	0	0	0	331552	0	0	0
rs11665084	18	22056766	0	0	0	331552	0	0	0
rs11662595	18	22056970	0	0	0	331552	0	0	0
rs58154316	18	22057204	0	0	0	331552	0	0	0
Affx-89016462	18	22057449	0	0	0	331552	0	0	0
rs1421126	18	22057738	0	0	0	331552	0	0	0
rs574913	18	22063208	0	0	0	331552	0	0	0
rs11083071	18	22063959	0	0	0	331552	0	0	0
rs532622	18	22065274	0	0	0	331552	0	0	0
rs78464159	18	22066718	0	0	0	331552	0	0	0
rs117336103	18	22074119	0	0	0	331552	0	0	0
rs9950490	18	22078948	0	0	0	331552	0	0	0
rs77550392	18	22079012	0	0	0	331552	0	0	0
rs77149224	18	22080192	0	0	0	331552	0	0	0
rs117641648	18	22082127	0	0	0	331552	0	0	0
rs57214198	18	22082857	0	0	0	331552	0	0	0
rs17798029	18	22083036	0	0	0	331552	0	0	0
rs72874779	18	22087242	0	0	0	331552	0	0	0
rs73400286	18	22092924	0	0	0	331552	0	0	0
rs117085544	18	22094652	0	0	0	331552	0	0	0
rs72874797	18	22095261	0	0	0	331552	0	0	0
rs79385303	18	22100922	0	0	0	331552	0	0	0
rs520674	18	22102471	0	0	0	331552	0	0	0
rs11659923	18	22108175	0	0	0	331552	0	0	0
rs12456495	18	22108362	0	0	0	331552	0	0	0
rs570514	18	22111064	0	0	0	331552	0	0	0
rs74416956	18	22113256	0	0	0	331552	0	0	0
rs76132720	18	22114386	0	0	0	331552	0	0	0
rs74845960	18	22114664	0	0	0	331552	0	0	0
rs17798083	18	22117820	0	0	0	331552	0	0	0
rs949318	18	22119649	0	0	0	331552	0	0	0
rs949317	18	22119829	0	0	0	331552	0	0	0
Affx-14645496	18	22121017	0	0	0	331552	0	0	0
rs17259884	18	22121586	0	0	0	331552	0	0	0
rs62091381	18	22123171	0	0	0	331552	0	0	0
rs949316	18	22123735	0	0	0	331552	0	0	0
rs7243518	18	22123840	0	0	0	331552	0	0	0
rs117892634	18	22125919	0	0	0	331552	0	0	0
rs949312	18	22126259	0	0	0	331552	0	0	0
rs949310	18	22126293	0	0	0	331552	0	0	0
rs74832138	18	22126521	0	0	0	331552	0	0	0
rs1621364	18	22132395	0	0	0	331552	0	0	0
rs12604590	18	22133870	0	0	0	331552	0	0	0
rs17187695	18	22137412	0	0	0	331552	0	0	0
rs11661803	18	22138034	0	0	0	331552	0	0	0
rs10083993	18	22138949	0	0	0	331552	0	0	0
rs74396310	18	22141700	0	0	0	331552	0	0	0
rs11659943	18	22142090	0	0	0	331552	0	0	0
rs67627691	18	22151982	0	0	0	331552	0	0	0
rs12607542	18	22152236	0	0	0	331552	0	0	0
rs72639440	18	22156173	0	0	0	331552	0	0	0
rs117514016	18	22157335	0	0	0	331552	0	0	0
rs4436853	18	22158010	0	0	0	331552	0	0	0
rs77282213	18	22164784	0	0	0	331552	0	0	0
rs34614433	18	22169812	0	0	0	331552	0	0	0
rs115867970	18	22176171	0	0	0	331552	0	0	0
rs62088237	18	22179107	0	0	0	331552	0	0	0
rs79282964	18	22194838	0	0	0	331552	0	0	0
rs746625	18	22194998	0	0	0	331552	0	0	0
rs117880797	18	22217000	0	0	0	331552	0	0	0
rs117535601	18	22225806	0	0	0	331552	0	0	0
rs339847	18	22228172	0	0	0	331552	0	0	0
rs34496120	18	22231261	0	0	0	331552	0	0	0
rs1680291	18	22243885	0	0	0	331552	0	0	0
rs11663695	18	22250173	0	0	0	331552	0	0	0
rs191670123	18	22256844	0	0	0	331552	0	0	0
rs1967012	18	22260699	0	0	0	331552	0	0	0
rs72884125	18	22268240	0	0	0	331552	0	0	0
rs339911	18	22269464	0	0	0	331552	0	0	0
rs12967789	18	22271452	0	0	0	331552	0	0	0
rs339938	18	22284486	0	0	0	331552	0	0	0
rs1680331	18	22297275	0	0	0	331552	0	0	0
rs55905086	18	22314701	0	0	0	331552	0	0	0
rs117462633	18	22316687	0	0	0	331552	0	0	0
rs716348	18	22316969	0	0	0	331552	0	0	0
rs2443016	18	22322699	0	0	0	331552	0	0	0
rs78926150	18	22325022	0	0	0	331552	0	0	0
rs34818561	18	22329489	0	0	0	331552	0	0	0
rs77243038	18	22330367	0	0	0	331552	0	0	0
rs11083091	18	22348256	0	0	0	331552	0	0	0
rs76062967	18	22355352	0	0	0	331552	0	0	0
rs79994824	18	22359035	0	0	0	331552	0	0	0
rs72887854	18	22360117	0	0	0	331552	0	0	0
rs78816787	18	22361820	0	0	0	331552	0	0	0
rs12966265	18	22361856	0	0	0	331552	0	0	0
rs77806871	18	22373785	0	0	0	331552	0	0	0
rs117787529	18	22376795	0	0	0	331552	0	0	0
rs34111826	18	22393169	0	0	0	331552	0	0	0
rs117571319	18	22399601	0	0	0	331552	0	0	0
rs62083845	18	22403658	0	0	0	331552	0	0	0
rs7242945	18	22405871	0	0	0	331552	0	0	0
rs2218862	18	22410243	0	0	0	331552	0	0	0
rs17188053	18	22411602	0	0	0	331552	0	0	0
rs11664918	18	22415438	0	0	0	331552	0	0	0
rs17188095	18	22421200	0	0	0	331552	0	0	0
rs75308232	18	22429911	0	0	0	331552	0	0	0
rs77288858	18	22440689	0	0	0	331552	0	0	0
rs10853647	18	22443542	0	0	0	331552	0	0	0
rs1451297	18	22449565	0	0	0	331552	0	0	0
rs17204073	18	22449942	0	0	0	331552	0	0	0
rs1037349	18	22452090	0	0	0	331552	0	0	0
rs117781334	18	22457624	0	0	0	331552	0	0	0
rs1451279	18	22460386	0	0	0	331552	0	0	0
rs8095635	18	22465767	0	0	0	331552	0	0	0
rs116929418	18	22468251	0	0	0	331552	0	0	0
rs4800609	18	22476553	0	0	0	331552	0	0	0
rs4800192	18	22476692	0	0	0	331552	0	0	0
rs11872560	18	22479041	0	0	0	331552	0	0	0
rs117976354	18	22492217	0	0	0	331552	0	0	0
rs1786152	18	22492582	0	0	0	331552	0	0	0
rs62085779	18	22493939	0	0	0	331552	0	0	0
Affx-36168305	18	22495857	0	0	0	331552	0	0	0
rs62085781	18	22503740	0	0	0	331552	0	0	0
rs1668848	18	22504539	0	0	0	331552	0	0	0
rs1786158	18	22505570	0	0	0	331552	0	0	0
rs17204199	18	22513179	0	0	0	331552	0	0	0
rs1893315	18	22517480	0	0	0	331552	0	0	0
rs72891426	18	22517577	0	0	0	331552	0	0	0
rs78453800	18	22521707	0	0	0	331552	0	0	0
rs78960187	18	22522082	0	0	0	331552	0	0	0
rs17188242	18	22523631	0	0	0	331552	0	0	0
rs16941119	18	22528454	0	0	0	331552	0	0	0
rs117019412	18	22528562	0	0	0	331552	0	0	0
rs1668855	18	22529801	0	0	0	331552	0	0	0
rs1668856	18	22530779	0	0	0	331552	0	0	0
rs12961142	18	22539820	0	0	0	331552	0	0	0
rs78409076	18	22547450	0	0	0	331552	0	0	0
rs62085784	18	22547598	0	0	0	331552	0	0	0
rs117680252	18	22550463	0	0	0	331552	0	0	0
rs2027692	18	22554882	0	0	0	331552	0	0	0
rs77465924	18	22557671	0	0	0	331552	0	0	0
rs2187004	18	22558321	0	0	0	331552	0	0	0
rs73943904	18	22563838	0	0	0	331552	0	0	0
rs10502464	18	22567258	0	0	0	331552	0	0	0
rs34200494	18	22576365	0	0	0	331552	0	0	0
rs79832238	18	22583429	0	0	0	331552	0	0	0
rs71360589	18	22586312	0	0	0	331552	0	0	0
rs55853401	18	22598006	0	0	0	331552	0	0	0
rs10502466	18	22599694	0	0	0	331552	0	0	0
rs75540384	18	22605913	0	0	0	331552	0	0	0
rs72878114	18	22606504	0	0	0	331552	0	0	0
rs35278181	18	22611614	0	0	0	331552	0	0	0
rs11659443	18	22617465	0	0	0	331552	0	0	0
rs76168359	18	22619585	0	0	0	331552	0	0	0
rs55873034	18	22622767	0	0	0	331552	0	0	0
rs17260499	18	22626261	0	0	0	331552	0	0	0
rs77009707	18	22631570	0	0	0	331552	0	0	0
rs116928662	18	22637814	0	0	0	331552	0	0	0
rs78392444	18	22639129	0	0	0	331552	0	0	0
rs75924768	18	22640650	0	0	0	331552	0	0	0
rs76255292	18	22640904	0	0	0	331552	0	0	0
rs45453901	18	22642499	0	0	0	331552	0	0	0
rs34001319	18	22642844	0	0	0	331552	0	0	0
rs6508344	18	22646735	0	0	0	331552	0	0	0
rs4800621	18	22646976	0	0	0	331552	0	0	0
rs77351656	18	22647781	0	0	0	331552	0	0	0
rs117582619	18	22648350	0	0	0	331552	0	0	0
rs78468248	18	22649563	0	0	0	331552	0	0	0
rs117604180	18	22651083	0	0	0	331552	0	0	0
rs117251152	18	22655314	0	0	0	331552	0	0	0
rs12953756	18	22659339	0	0	0	331552	0	0	0
rs6508346	18	22660504	0	0	0	331552	0	0	0
rs72881240	18	22666810	0	0	0	331552	0	0	0
rs8096570	18	22667575	0	0	0	331552	0	0	0
rs116859005	18	22668503	0	0	0	331552	0	0	0
rs12454983	18	22669614	0	0	0	331552	0	0	0
rs4633802	18	22672439	0	0	0	331552	0	0	0
rs35889630	18	22676398	0	0	0	331552	0	0	0
rs72881253	18	22677321	0	0	0	331552	0	0	0
rs56233715	18	22683632	0	0	0	331552	0	0	0
rs117613291	18	22686240	0	0	0	331552	0	0	0
rs12965520	18	22687150	0	0	0	331552	0	0	0
rs117420091	18	22695869	0	0	0	331552	0	0	0
rs117863845	18	22698887	0	0	0	331552	0	0	0
rs34963938	18	22698930	0	0	0	331552	0	0	0
rs117756521	18	22699026	0	0	0	331552	0	0	0
rs78184816	18	22703856	0	0	0	331552	0	0	0
rs35473451	18	22705391	0	0	0	331552	0	0	0
rs45562540	18	22706668	0	0	0	331552	0	0	0
rs112296378	18	22707480	0	0	0	331552	0	0	0
rs10775513	18	22718367	0	0	0	331552	0	0	0
rs9952869	18	22721432	0	0	0	331552	0	0	0
rs117650981	18	22724923	0	0	0	331552	0	0	0
rs8083432	18	22731360	0	0	0	331552	0	0	0
rs8094859	18	22737334	0	0	0	331552	0	0	0
rs75999739	18	22737379	0	0	0	331552	0	0	0
rs12959363	18	22741340	0	0	0	331552	0	0	0
rs74836026	18	22741922	0	0	0	331552	0	0	0
rs45583642	18	22744604	0	0	0	331552	0	0	0
rs35051233	18	22746124	0	0	0	331552	0	0	0
rs7241015	18	22746183	0	0	0	331552	0	0	0
rs45579137	18	22748720	0	0	0	331552	0	0	0
rs45459805	18	22751867	0	0	0	331552	0	0	0
rs117802590	18	22753634	0	0	0	331552	0	0	0
rs41303041	18	22756461	0	0	0	331552	0	0	0
rs8097117	18	22758936	0	0	0	331552	0	0	0
rs73404937	18	22766571	0	0	0	331552	0	0	0
rs1140026	18	22775185	0	0	0	331552	0	0	0
rs4609931	18	22776518	0	0	0	331552	0	0	0
rs77321447	18	22779130	0	0	0	331552	0	0	0
rs74968660	18	22787965	0	0	0	331552	0	0	0
rs117189267	18	22791496	0	0	0	331552	0	0	0
rs45455500	18	22796218	0	0	0	331552	0	0	0
rs12709787	18	22797016	0	0	0	331552	0	0	0
rs78210523	18	22800812	0	0	0	331552	0	0	0
rs36113849	18	22801268	0	0	0	331552	0	0	0
rs4129657	18	22804244	0	0	0	331552	0	0	0
rs146987568	18	22804374	0	0	0	331552	0	0	0
rs34380309	18	22804549	0	0	0	331552	0	0	0
rs35770137	18	22805812	0	0	0	331552	0	0	0
rs150250688	18	22806966	0	0	0	331552	0	0	0
rs114155230	18	22806981	0	0	0	331552	0	0	0
rs75935553	18	22808876	0	0	0	331552	0	0	0
rs8091465	18	22811960	0	0	0	331552	0	0	0
rs45502298	18	22812688	0	0	0	331552	0	0	0
rs117400022	18	22817227	0	0	0	331552	0	0	0
rs9304476	18	22817345	0	0	0	331552	0	0	0
rs45548037	18	22823900	0	0	0	331552	0	0	0
rs45619334	18	22832679	0	0	0	331552	0	0	0
rs45510892	18	22833107	0	0	0	331552	0	0	0
rs77412412	18	22834523	0	0	0	331552	0	0	0
rs75828769	18	22834530	0	0	0	331552	0	0	0
rs117287253	18	22836834	0	0	0	331552	0	0	0
rs75024549	18	22840937	0	0	0	331552	0	0	0
rs12965613	18	22854437	0	0	0	331552	0	0	0
rs75626565	18	22856223	0	0	0	331552	0	0	0
rs45471895	18	22858363	0	0	0	331552	0	0	0
rs10432210	18	22861794	0	0	0	331552	0	0	0
rs11660508	18	22862048	0	0	0	331552	0	0	0
rs45475191	18	22865753	0	0	0	331552	0	0	0
rs111556202	18	22869845	0	0	0	331552	0	0	0
rs9958887	18	22887059	0	0	0	331552	0	0	0
rs77660646	18	22888997	0	0	0	331552	0	0	0
rs4550540	18	22891631	0	0	0	331552	0	0	0
rs66794444	18	22893101	0	0	0	331552	0	0	0
rs73395136	18	22894483	0	0	0	331552	0	0	0
rs45590038	18	22901967	0	0	0	331552	0	0	0
rs74874868	18	22905088	0	0	0	331552	0	0	0
rs4291993	18	22906522	0	0	0	331552	0	0	0
rs6508361	18	22913482	0	0	0	331552	0	0	0
rs45626135	18	22915556	0	0	0	331552	0	0	0
rs8093666	18	22916677	0	0	0	331552	0	0	0
rs9961077	18	22919088	0	0	0	331552	0	0	0
rs45456199	18	22921426	0	0	0	331552	0	0	0
rs34404586	18	22921863	0	0	0	331552	0	0	0
rs73397296	18	22923889	0	0	0	331552	0	0	0
rs78623888	18	22926951	0	0	0	331552	0	0	0
rs6508365	18	22928873	0	0	0	331552	0	0	0
rs73399205	18	22930460	0	0	0	331552	0	0	0
rs45579131	18	22931508	0	0	0	331552	0	0	0
Affx-80258714	18	22932096	0	0	0	331552	0	0	0
rs34783597	18	22934051	0	0	0	331552	0	0	0
rs35391346	18	22940394	0	0	0	331552	0	0	0
rs7233851	18	22940545	0	0	0	331552	0	0	0
rs4800630	18	22941251	0	0	0	331552	0	0	0
rs10163652	18	22942497	0	0	0	331552	0	0	0
rs7239772	18	22942572	0	0	0	331552	0	0	0
rs7507020	18	22943236	0	0	0	331552	0	0	0
rs12458496	18	22952689	0	0	0	331552	0	0	0
rs72876469	18	22953437	0	0	0	331552	0	0	0
rs4239442	18	22955544	0	0	0	331552	0	0	0
rs71362603	18	22956053	0	0	0	331552	0	0	0
rs55773407	18	22956087	0	0	0	331552	0	0	0
rs12456060	18	22956218	0	0	0	331552	0	0	0
rs35585139	18	22958165	0	0	0	331552	0	0	0
rs4800214	18	22958891	0	0	0	331552	0	0	0
rs12959354	18	22970020	0	0	0	331552	0	0	0
rs7407524	18	22972215	0	0	0	331552	0	0	0
rs57312054	18	22974881	0	0	0	331552	0	0	0
rs77197358	18	22979970	0	0	0	331552	0	0	0
rs77899013	18	22984093	0	0	0	331552	0	0	0
rs76765184	18	22985389	0	0	0	331552	0	0	0
rs7240975	18	22989234	0	0	0	331552	0	0	0
rs4516308	18	22994310	0	0	0	331552	0	0	0
rs12606854	18	22996651	0	0	0	331552	0	0	0
rs35699881	18	22997640	0	0	0	331552	0	0	0
rs12455530	18	23000716	0	0	0	331552	0	0	0
rs8086241	18	23005204	0	0	0	331552	0	0	0
rs9956914	18	23007227	0	0	0	331552	0	0	0
rs77756900	18	23008307	0	0	0	331552	0	0	0
rs112472590	18	23008973	0	0	0	331552	0	0	0
rs62082346	18	23012180	0	0	0	331552	0	0	0
rs12607757	18	23013487	0	0	0	331552	0	0	0
rs7235481	18	23024065	0	0	0	331552	0	0	0
rs76146087	18	23029422	0	0	0	331552	0	0	0
rs59299478	18	23038693	0	0	0	331552	0	0	0
rs882570	18	23047607	0	0	0	331552	0	0	0
rs80282973	18	23048265	0	0	0	331552	0	0	0
rs72878344	18	23048353	0	0	0	331552	0	0	0
rs72878351	18	23052657	0	0	0	331552	0	0	0
rs76380291	18	23053448	0	0	0	331552	0	0	0
rs28454330	18	23054945	0	0	0	331552	0	0	0
rs117186355	18	23058785	0	0	0	331552	0	0	0
rs112786091	18	23077176	0	0	0	331552	0	0	0
rs76953299	18	23077959	0	0	0	331552	0	0	0
rs117970631	18	23078685	0	0	0	331552	0	0	0
rs116999516	18	23100315	0	0	0	331552	0	0	0
rs117336000	18	23100749	0	0	0	331552	0	0	0
rs72878384	18	23103163	0	0	0	331552	0	0	0
rs17223684	18	23110803	0	0	0	331552	0	0	0
rs79477415	18	23115714	0	0	0	331552	0	0	0
rs8090239	18	23124693	0	0	0	331552	0	0	0
rs79619834	18	23129746	0	0	0	331552	0	0	0
rs273726	18	23129782	0	0	0	331552	0	0	0
rs79752698	18	23137759	0	0	0	331552	0	0	0
rs75901060	18	23145866	0	0	0	331552	0	0	0
rs116857468	18	23161551	0	0	0	331552	0	0	0
rs74806763	18	23162007	0	0	0	331552	0	0	0
rs12960740	18	23164188	0	0	0	331552	0	0	0
rs75462540	18	23168677	0	0	0	331552	0	0	0
rs4800227	18	23171791	0	0	0	331552	0	0	0
rs72882101	18	23172883	0	0	0	331552	0	0	0
rs75353804	18	23180362	0	0	0	331552	0	0	0
rs8098354	18	23183884	0	0	0	331552	0	0	0
rs273742	18	23186088	0	0	0	331552	0	0	0
rs34412894	18	23192155	0	0	0	331552	0	0	0
rs7243546	18	23198863	0	0	0	331552	0	0	0
rs12454499	18	23202607	0	0	0	331552	0	0	0
rs117079469	18	23207342	0	0	0	331552	0	0	0
rs72884089	18	23208667	0	0	0	331552	0	0	0
Affx-14661570	18	23211723	0	0	0	331552	0	0	0
rs11663205	18	23212730	0	0	0	331552	0	0	0
rs72885604	18	23213811	0	0	0	331552	0	0	0
rs9952296	18	23214184	0	0	0	331552	0	0	0
rs17188452	18	23215111	0	0	0	331552	0	0	0
rs118065624	18	23219567	0	0	0	331552	0	0	0
rs72885617	18	23219960	0	0	0	331552	0	0	0
rs113847015	18	23220942	0	0	0	331552	0	0	0
rs150628184	18	23229871	0	0	0	331552	0	0	0
rs9966851	18	23236534	0	0	0	331552	0	0	0
rs1840440	18	23257186	0	0	0	331552	0	0	0
rs74450186	18	23264417	0	0	0	331552	0	0	0
rs116854879	18	23280024	0	0	0	331552	0	0	0
rs8093520	18	23286020	0	0	0	331552	0	0	0
rs117946153	18	23287572	0	0	0	331552	0	0	0
rs72885693	18	23295725	0	0	0	331552	0	0	0
rs8095528	18	23304613	0	0	0	331552	0	0	0
rs74699370	18	23306456	0	0	0	331552	0	0	0
rs16941779	18	23307937	0	0	0	331552	0	0	0
rs76914837	18	23317817	0	0	0	331552	0	0	0
rs76920550	18	23321457	0	0	0	331552	0	0	0
rs62086841	18	23321519	0	0	0	331552	0	0	0
rs77065595	18	23328683	1	1	0	331521	0.000301639	0.000301639	0
rs112179917	18	23336149	1	1	0	331521	0.000301639	0.000301639	0
rs12969265	18	23336333	1	1	0	331521	0.000301639	0.000301639	0
rs77837212	18	23340512	1	1	0	331521	0.000301639	0.000301639	0
rs117577066	18	23341119	1	1	0	331521	0.000301639	0.000301639	0
rs74658940	18	23346028	1	1	0	331521	0.000301639	0.000301639	0
rs1622144	18	23347315	1	1	0	331521	0.000301639	0.000301639	0
rs10502468	18	23349690	0	0	0	331552	0	0	0
rs74611045	18	23350169	1	1	0	331521	0.000301639	0.000301639	0
rs113469126	18	23351935	1	1	0	331521	0.000301639	0.000301639	0
rs7235649	18	23361294	1	1	0	331521	0.000301639	0.000301639	0
rs76935811	18	23363775	1	1	0	331521	0.000301639	0.000301639	0
rs1893364	18	23367827	1	1	0	331521	0.000301639	0.000301639	0
rs76685180	18	23375634	1	1	0	331521	0.000301639	0.000301639	0
rs12455991	18	23378446	1	1	0	331521	0.000301639	0.000301639	0
rs1573361	18	23380357	1	1	0	331521	0.000301639	0.000301639	0
rs138769038	18	23381462	1	1	0	331521	0.000301639	0.000301639	0
rs7231041	18	23393104	1	1	0	331521	0.000301639	0.000301639	0
rs9957635	18	23396627	1	1	0	331521	0.000301639	0.000301639	0
rs11659682	18	23397469	1	1	0	331521	0.000301639	0.000301639	0
rs112512535	18	23398357	1	1	0	331521	0.000301639	0.000301639	0
rs78418917	18	23400804	1	1	0	331521	0.000301639	0.000301639	0
rs12968260	18	23408707	1	1	0	331521	0.000301639	0.000301639	0
rs4800669	18	23410351	1	1	0	331521	0.000301639	0.000301639	0
rs117929172	18	23412755	0	0	0	331552	0	0	0
rs118057272	18	23414408	1	1	0	331521	0.000301639	0.000301639	0
rs1785746	18	23416082	1	1	0	331521	0.000301639	0.000301639	0
rs12456416	18	23418724	1	1	0	331521	0.000301639	0.000301639	0
rs112839148	18	23423871	1	1	0	331521	0.000301639	0.000301639	0
rs78596682	18	23436579	1	1	0	331521	0.000301639	0.000301639	0
rs17224159	18	23438169	1	1	0	331521	0.000301639	0.000301639	0
rs117538443	18	23441039	1	1	0	331521	0.000301639	0.000301639	0
rs72891305	18	23450349	1	1	0	331521	0.000301639	0.000301639	0
rs11664678	18	23456326	1	1	0	331521	0.000301639	0.000301639	0
rs12458866	18	23456942	1	1	0	331521	0.000301639	0.000301639	0
rs17799442	18	23459665	1	1	0	331521	0.000301639	0.000301639	0
rs4800678	18	23462535	1	1	0	331521	0.000301639	0.000301639	0
rs117150675	18	23472780	1	1	0	331521	0.000301639	0.000301639	0
rs6508400	18	23473708	1	1	0	331521	0.000301639	0.000301639	0
rs118040538	18	23476604	1	1	0	331521	0.000301639	0.000301639	0
rs112379917	18	23477586	1	1	0	331521	0.000301639	0.000301639	0
rs62085646	18	23491561	1	1	0	331521	0.000301639	0.000301639	0
rs80021075	18	23498922	1	1	0	331521	0.000301639	0.000301639	0
rs75116453	18	23501074	1	1	0	331521	0.000301639	0.000301639	0
rs4800689	18	23502385	1	1	0	331521	0.000301639	0.000301639	0
rs118055589	18	23505589	1	1	0	331521	0.000301639	0.000301639	0
rs7242194	18	23512220	1	1	0	331521	0.000301639	0.000301639	0
rs9957953	18	23529585	0	0	0	331552	0	0	0
rs9946639	18	23531600	0	0	0	331552	0	0	0
rs9962324	18	23532405	0	0	0	331552	0	0	0
rs9953821	18	23533542	0	0	0	331552	0	0	0
rs6508405	18	23536107	0	0	0	331552	0	0	0
rs75840424	18	23537883	0	0	0	331552	0	0	0
rs76642311	18	23548679	0	0	0	331552	0	0	0
rs559814	18	23551606	0	0	0	331552	0	0	0
rs604367	18	23551965	0	0	0	331552	0	0	0
rs4800703	18	23554162	0	0	0	331552	0	0	0
rs12607839	18	23554290	0	0	0	331552	0	0	0
rs79126262	18	23566628	0	0	0	331552	0	0	0
rs17224425	18	23567753	0	0	0	331552	0	0	0
rs78954847	18	23576478	0	0	0	331552	0	0	0
rs1870432	18	23580328	0	0	0	331552	0	0	0
rs16942056	18	23583315	0	0	0	331552	0	0	0
rs2959356	18	23590203	0	0	0	331552	0	0	0
rs117070394	18	23608207	0	0	0	331552	0	0	0
rs11875305	18	23609593	0	0	0	331552	0	0	0
rs77212566	18	23609610	0	0	0	331552	0	0	0
rs72878218	18	23618904	0	0	0	331552	0	0	0
rs74563556	18	23623933	0	0	0	331552	0	0	0
rs117195751	18	23628136	0	0	0	331552	0	0	0
rs117629180	18	23628745	0	0	0	331552	0	0	0
rs117727373	18	23636882	0	0	0	331552	0	0	0
rs12960968	18	23639752	0	0	0	331552	0	0	0
rs11661836	18	23646534	0	0	0	331552	0	0	0
rs80264856	18	23647217	0	0	0	331552	0	0	0
rs12967748	18	23658357	0	0	0	331552	0	0	0
rs117626421	18	23668668	0	0	0	331552	0	0	0
rs117031720	18	23669369	0	0	0	331552	0	0	0
rs72878245	18	23688624	0	0	0	331552	0	0	0
rs117693315	18	23692804	0	0	0	331552	0	0	0
rs78686201	18	23700923	0	0	0	331552	0	0	0
rs79333468	18	23714091	0	0	0	331552	0	0	0
rs150332181	18	23731897	0	0	0	331552	0	0	0
rs117701968	18	23732621	0	0	0	331552	0	0	0
rs62087799	18	23741258	0	0	0	331552	0	0	0
rs17189032	18	23771738	0	0	0	331552	0	0	0
rs8088099	18	23778056	0	0	0	331552	0	0	0
rs113035715	18	23778322	0	0	0	331552	0	0	0
rs35748232	18	23778626	0	0	0	331552	0	0	0
rs11664462	18	23800629	0	0	0	331552	0	0	0
rs117494745	18	23800633	0	0	0	331552	0	0	0
rs36019834	18	23801098	0	0	0	331552	0	0	0
rs79249237	18	23801598	0	0	0	331552	0	0	0
rs62085367	18	23841849	0	0	0	331552	0	0	0
rs11662778	18	23843952	0	0	0	331552	0	0	0
rs17224558	18	23854692	0	0	0	331552	0	0	0
rs74947492	18	23866185	0	0	0	331552	0	0	0
rs150687744	18	23866252	0	0	0	331552	0	0	0
rs55819001	18	23866528	0	0	0	331552	0	0	0
rs113538246	18	23868641	0	0	0	331552	0	0	0
rs72880146	18	23870500	0	0	0	331552	0	0	0
rs72880160	18	23877229	0	0	0	331552	0	0	0
rs1791780	18	23892672	0	0	0	331552	0	0	0
rs35614679	18	23895837	0	0	0	331552	0	0	0
rs35576653	18	23898300	0	0	0	331552	0	0	0
rs72880201	18	23903771	0	0	0	331552	0	0	0
rs80276822	18	23903837	0	0	0	331552	0	0	0
rs1791744	18	23919131	0	0	0	331552	0	0	0
rs62085410	18	23926421	0	0	0	331552	0	0	0
rs78497748	18	23930836	0	0	0	331552	0	0	0
rs72881831	18	23931527	0	0	0	331552	0	0	0
rs73395970	18	23952541	0	0	0	331552	0	0	0
rs1676983	18	23955110	0	0	0	331552	0	0	0
rs74982388	18	23975230	0	0	0	331552	0	0	0
rs11665135	18	23976352	0	0	0	331552	0	0	0
rs1677005	18	23983677	0	0	0	331552	0	0	0
rs1786253	18	23984941	0	0	0	331552	0	0	0
rs11663897	18	23987298	0	0	0	331552	0	0	0
rs76791771	18	23987584	0	0	0	331552	0	0	0
rs117491197	18	23988807	0	0	0	331552	0	0	0
rs78450459	18	23997711	0	0	0	331552	0	0	0
rs62086988	18	24009664	0	0	0	331552	0	0	0
rs1600009	18	24017979	0	0	0	331552	0	0	0
rs72883775	18	24019790	0	0	0	331552	0	0	0
rs4800259	18	24024531	0	0	0	331552	0	0	0
rs16942334	18	24026191	0	0	0	331552	0	0	0
rs17661854	18	24027189	0	0	0	331552	0	0	0
rs77356619	18	24027419	0	0	0	331552	0	0	0
rs17799832	18	24031145	0	0	0	331552	0	0	0
rs17799838	18	24032032	0	0	0	331552	0	0	0
rs77878502	18	24033506	0	0	0	331552	0	0	0
rs3755	18	24035788	0	0	0	331552	0	0	0
rs752856	18	24039489	0	0	0	331552	0	0	0
rs2020998	18	24042026	0	0	0	331552	0	0	0
rs71362642	18	24042493	0	0	0	331552	0	0	0
rs117338826	18	24043987	0	0	0	331552	0	0	0
rs7241214	18	24047874	0	0	0	331552	0	0	0
rs80239114	18	24050369	0	0	0	331552	0	0	0
rs12104094	18	24051703	0	0	0	331552	0	0	0
rs62087027	18	24053704	0	0	0	331552	0	0	0
rs7237799	18	24055407	0	0	0	331552	0	0	0
rs199557605	18	24056623	0	0	0	331552	0	0	0
rs111814786	18	24057055	0	0	0	331552	0	0	0
rs12965880	18	24059079	0	0	0	331552	0	0	0
rs1557318	18	24062211	0	0	0	331552	0	0	0
rs118001552	18	24064359	0	0	0	331552	0	0	0
rs1468965	18	24065539	0	0	0	331552	0	0	0
rs7229697	18	24065751	0	0	0	331552	0	0	0
rs17224733	18	24075299	0	0	0	331552	0	0	0
rs7359704	18	24078282	0	0	0	331552	0	0	0
rs3893677	18	24082709	0	0	0	331552	0	0	0
rs7226648	18	24083629	0	0	0	331552	0	0	0
rs3893676	18	24084763	0	0	0	331552	0	0	0
rs3893675	18	24085232	0	0	0	331552	0	0	0
rs9949688	18	24088831	0	0	0	331552	0	0	0
rs79199542	18	24089052	0	0	0	331552	0	0	0
rs117862074	18	24090516	0	0	0	331552	0	0	0
rs59767864	18	24092057	0	0	0	331552	0	0	0
rs9945300	18	24092668	0	0	0	331552	0	0	0
rs12454640	18	24093429	0	0	0	331552	0	0	0
rs12605244	18	24094171	0	0	0	331552	0	0	0
rs34922907	18	24094815	0	0	0	331552	0	0	0
rs56382703	18	24096493	0	0	0	331552	0	0	0
rs58356101	18	24099806	0	0	0	331552	0	0	0
rs76772333	18	24100023	0	0	0	331552	0	0	0
rs10502471	18	24106963	0	0	0	331552	0	0	0
rs11661046	18	24112812	0	0	0	331552	0	0	0
rs2186948	18	24113300	0	0	0	331552	0	0	0
rs8092852	18	24120338	0	0	0	331552	0	0	0
rs3819110	18	24123575	0	0	0	331552	0	0	0
rs2019480	18	24125684	0	0	0	331552	0	0	0
rs79645829	18	24130386	0	0	0	331552	0	0	0
rs11662951	18	24131989	0	0	0	331552	0	0	0
rs9948310	18	24136254	0	0	0	331552	0	0	0
rs10454720	18	24139693	0	0	0	331552	0	0	0
rs7231274	18	24140757	0	0	0	331552	0	0	0
rs41370148	18	24141152	0	0	0	331552	0	0	0
rs117509255	18	24146589	0	0	0	331552	0	0	0
rs78710578	18	24151214	0	0	0	331552	0	0	0
rs16942421	18	24156425	0	0	0	331552	0	0	0
rs472075	18	24168383	1	1	0	331521	0.000301639	0.000301639	0
rs77647210	18	24169213	1	1	0	331521	0.000301639	0.000301639	0
rs7231832	18	24170816	1	1	0	331521	0.000301639	0.000301639	0
rs542573	18	24189266	1	1	0	331521	0.000301639	0.000301639	0
rs71362653	18	24189326	1	1	0	331521	0.000301639	0.000301639	0
rs28691214	18	24189852	1	1	0	331521	0.000301639	0.000301639	0
rs77937042	18	24192894	1	1	0	331521	0.000301639	0.000301639	0
rs79580161	18	24193662	1	1	0	331521	0.000301639	0.000301639	0
rs693535	18	24194484	1	1	0	331521	0.000301639	0.000301639	0
rs2438417	18	24194661	1	1	0	331521	0.000301639	0.000301639	0
rs80167275	18	24198610	1	1	0	331521	0.000301639	0.000301639	0
rs75015744	18	24198962	1	1	0	331521	0.000301639	0.000301639	0
rs17680528	18	24203081	1	1	0	331521	0.000301639	0.000301639	0
rs547629	18	24207802	1	1	0	331521	0.000301639	0.000301639	0
rs118126577	18	24211535	1	1	0	331521	0.000301639	0.000301639	0
rs548449	18	24214286	1	1	0	331521	0.000301639	0.000301639	0
rs569224	18	24217122	1	1	0	331521	0.000301639	0.000301639	0
rs11083175	18	24217557	1	1	0	331521	0.000301639	0.000301639	0
rs116996267	18	24217756	1	1	0	331521	0.000301639	0.000301639	0
rs117719338	18	24218345	1	1	0	331521	0.000301639	0.000301639	0
rs17607310	18	24222751	1	1	0	331521	0.000301639	0.000301639	0
rs139187779	18	24223649	1	1	0	331521	0.000301639	0.000301639	0
rs58336405	18	24223941	1	1	0	331521	0.000301639	0.000301639	0
rs75715517	18	24224087	1	1	0	331521	0.000301639	0.000301639	0
rs60619978	18	24229981	1	1	0	331521	0.000301639	0.000301639	0
rs114215874	18	24235525	2	2	0	331520	0.000603278	0.000603278	0
rs117203015	18	24238191	2	2	0	331520	0.000603278	0.000603278	0
rs1370902	18	24238391	2	2	0	331520	0.000603278	0.000603278	0
rs74615822	18	24239303	2	2	0	331520	0.000603278	0.000603278	0
rs117945196	18	24247812	2	2	0	331520	0.000603278	0.000603278	0
rs17607924	18	24248768	2	2	0	331520	0.000603278	0.000603278	0
rs17607947	18	24249965	2	2	0	331520	0.000603278	0.000603278	0
rs28454145	18	24251768	2	2	0	331520	0.000603278	0.000603278	0
rs35878325	18	24254727	2	2	0	331520	0.000603278	0.000603278	0
rs7240752	18	24259338	2	2	0	331520	0.000603278	0.000603278	0
rs9953924	18	24260539	2	2	0	331520	0.000603278	0.000603278	0
rs506038	18	24271082	2	2	0	331520	0.000603278	0.000603278	0
rs34171692	18	24272286	2	2	0	331520	0.000603278	0.000603278	0
rs11661323	18	24286162	3	2	1	331519	0.000904917	0.000603278	0.000301639
rs117009020	18	24287230	3	2	1	331519	0.000904917	0.000603278	0.000301639
rs77509417	18	24289494	3	2	1	331519	0.000904917	0.000603278	0.000301639
rs470256	18	24293284	3	2	1	331519	0.000904917	0.000603278	0.000301639
rs470352	18	24294828	3	2	1	331519	0.000904917	0.000603278	0.000301639
rs79194444	18	24300951	3	2	1	331519	0.000904917	0.000603278	0.000301639
rs16942597	18	24301041	3	2	1	331519	0.000904917	0.000603278	0.000301639
rs470275	18	24301991	3	2	1	331519	0.000904917	0.000603278	0.000301639
rs62081777	18	24304386	3	2	1	331519	0.000904917	0.000603278	0.000301639
rs470930	18	24304392	3	2	1	331519	0.000904917	0.000603278	0.000301639
rs57908478	18	24304872	3	2	1	331519	0.000904917	0.000603278	0.000301639
rs497289	18	24307430	3	2	1	331519	0.000904917	0.000603278	0.000301639
rs72890974	18	24311490	3	2	1	331519	0.000904917	0.000603278	0.000301639
rs661003	18	24315193	3	2	1	331519	0.000904917	0.000603278	0.000301639
rs7228427	18	24318839	3	2	1	331519	0.000904917	0.000603278	0.000301639
rs79194717	18	24326022	3	2	1	331519	0.000904917	0.000603278	0.000301639
rs78552587	18	24326891	3	2	1	331519	0.000904917	0.000603278	0.000301639
rs7238601	18	24328990	3	2	1	331519	0.000904917	0.000603278	0.000301639
rs117387815	18	24329105	3	2	1	331519	0.000904917	0.000603278	0.000301639
rs9944920	18	24332953	3	2	1	331519	0.000904917	0.000603278	0.000301639
Affx-14676739	18	24335717	3	2	1	331519	0.000904917	0.000603278	0.000301639
rs2068616	18	24337176	3	2	1	331519	0.000904917	0.000603278	0.000301639
rs74367867	18	24338228	3	2	1	331519	0.000904917	0.000603278	0.000301639
rs78323836	18	24338279	3	2	1	331519	0.000904917	0.000603278	0.000301639
rs117099199	18	24338416	3	2	1	331519	0.000904917	0.000603278	0.000301639
rs11661794	18	24339648	0	0	0	331552	0	0	0
rs78553028	18	24340007	3	2	1	331519	0.000904917	0.000603278	0.000301639
rs28439538	18	24340614	3	2	1	331519	0.000904917	0.000603278	0.000301639
rs79090347	18	24342185	3	2	1	331519	0.000904917	0.000603278	0.000301639
rs12457411	18	24343747	3	2	1	331519	0.000904917	0.000603278	0.000301639
rs116890074	18	24344437	3	2	1	331519	0.000904917	0.000603278	0.000301639
rs640933	18	24349958	3	2	1	331519	0.000904917	0.000603278	0.000301639
rs511651	18	24357736	3	2	1	331519	0.000904917	0.000603278	0.000301639
rs118107454	18	24358634	3	2	1	331519	0.000904917	0.000603278	0.000301639
rs62081814	18	24358971	3	2	1	331519	0.000904917	0.000603278	0.000301639
rs62081815	18	24359641	3	2	1	331519	0.000904917	0.000603278	0.000301639
rs116945074	18	24360600	3	2	1	331519	0.000904917	0.000603278	0.000301639
rs75637614	18	24360649	3	2	1	331519	0.000904917	0.000603278	0.000301639
rs8083177	18	24362449	3	2	1	331519	0.000904917	0.000603278	0.000301639
rs76137432	18	24362727	3	2	1	331519	0.000904917	0.000603278	0.000301639
rs632301	18	24362758	3	2	1	331519	0.000904917	0.000603278	0.000301639
rs12965237	18	24365477	3	2	1	331519	0.000904917	0.000603278	0.000301639
rs77532736	18	24369708	3	2	1	331519	0.000904917	0.000603278	0.000301639
rs72878659	18	24370029	3	2	1	331519	0.000904917	0.000603278	0.000301639
rs17611370	18	24370116	3	2	1	331519	0.000904917	0.000603278	0.000301639
rs1435421	18	24370599	3	2	1	331519	0.000904917	0.000603278	0.000301639
rs4800269	18	24371645	3	2	1	331519	0.000904917	0.000603278	0.000301639
rs76387172	18	24375715	3	2	1	331519	0.000904917	0.000603278	0.000301639
rs78471474	18	24380040	3	2	1	331519	0.000904917	0.000603278	0.000301639
rs62081852	18	24382696	3	2	1	331519	0.000904917	0.000603278	0.000301639
rs76467870	18	24385009	3	2	1	331519	0.000904917	0.000603278	0.000301639
rs10502476	18	24387234	3	2	1	331519	0.000904917	0.000603278	0.000301639
rs16942730	18	24390540	3	2	1	331519	0.000904917	0.000603278	0.000301639
rs12957494	18	24399982	3	2	1	331519	0.000904917	0.000603278	0.000301639
rs118154751	18	24400040	3	2	1	331519	0.000904917	0.000603278	0.000301639
rs597225	18	24406295	3	2	1	331519	0.000904917	0.000603278	0.000301639
rs11659932	18	24406470	3	2	1	331519	0.000904917	0.000603278	0.000301639
rs117381240	18	24412427	3	2	1	331519	0.000904917	0.000603278	0.000301639
rs111606266	18	24415567	3	2	1	331519	0.000904917	0.000603278	0.000301639
rs66516708	18	24416939	3	2	1	331519	0.000904917	0.000603278	0.000301639
rs3865409	18	24419706	3	2	1	331519	0.000904917	0.000603278	0.000301639
rs6508459	18	24427303	3	2	1	331519	0.000904917	0.000603278	0.000301639
rs14393	18	24435212	3	2	1	331519	0.000904917	0.000603278	0.000301639
rs335929	18	24435587	3	2	1	331519	0.000904917	0.000603278	0.000301639
rs68006382	18	24436519	3	2	1	331519	0.000904917	0.000603278	0.000301639
rs72557975	18	24440758	4	3	1	331518	0.00120656	0.000904917	0.000301639
rs72557968	18	24442227	4	3	1	331518	0.00120656	0.000904917	0.000301639
rs35248760	18	24442392	4	3	1	331518	0.00120656	0.000904917	0.000301639
Affx-80286686	18	24442507	4	3	1	331518	0.00120656	0.000904917	0.000301639
rs150587304	18	24442537	4	3	1	331518	0.00120656	0.000904917	0.000301639
rs2075575	18	24446526	4	3	1	331518	0.00120656	0.000904917	0.000301639
rs162006	18	24446534	4	3	1	331518	0.00120656	0.000904917	0.000301639
rs151244	18	24446719	4	3	1	331518	0.00120656	0.000904917	0.000301639
rs9961118	18	24446865	4	3	1	331518	0.00120656	0.000904917	0.000301639
rs72878799	18	24448129	4	3	1	331518	0.00120656	0.000904917	0.000301639
rs162003	18	24448329	4	3	1	331518	0.00120656	0.000904917	0.000301639
rs151245	18	24449049	4	3	1	331518	0.00120656	0.000904917	0.000301639
rs11665641	18	24451142	4	3	1	331518	0.00120656	0.000904917	0.000301639
rs77393295	18	24455639	4	3	1	331518	0.00120656	0.000904917	0.000301639
rs489641	18	24458045	4	3	1	331518	0.00120656	0.000904917	0.000301639
rs161999	18	24459938	4	3	1	331518	0.00120656	0.000904917	0.000301639
rs56101536	18	24461589	4	3	1	331518	0.00120656	0.000904917	0.000301639
rs1786648	18	24462611	4	3	1	331518	0.00120656	0.000904917	0.000301639
rs77240121	18	24463276	4	3	1	331518	0.00120656	0.000904917	0.000301639
rs62083720	18	24464124	4	3	1	331518	0.00120656	0.000904917	0.000301639
rs630285	18	24479562	3	3	0	331519	0.000904917	0.000904917	0
rs1030198	18	24479960	3	3	0	331519	0.000904917	0.000904917	0
rs17621185	18	24481272	3	3	0	331519	0.000904917	0.000904917	0
rs230655	18	24485533	3	3	0	331519	0.000904917	0.000904917	0
rs1143735	18	24494875	2	2	0	331520	0.000603278	0.000603278	0
rs149359030	18	24497039	2	2	0	331520	0.000603278	0.000603278	0
rs17694469	18	24497190	2	2	0	331520	0.000603278	0.000603278	0
rs118031579	18	24498228	2	2	0	331520	0.000603278	0.000603278	0
rs232320	18	24500616	2	2	0	331520	0.000603278	0.000603278	0
rs12965283	18	24501383	2	2	0	331520	0.000603278	0.000603278	0
rs163227	18	24505158	2	2	0	331520	0.000603278	0.000603278	0
rs66850528	18	24506255	2	2	0	331520	0.000603278	0.000603278	0
rs116999460	18	24510019	2	2	0	331520	0.000603278	0.000603278	0
rs10502480	18	24516214	2	2	0	331520	0.000603278	0.000603278	0
rs76417562	18	24516550	2	2	0	331520	0.000603278	0.000603278	0
rs57440801	18	24517452	2	2	0	331520	0.000603278	0.000603278	0
rs35269358	18	24535772	2	2	0	331520	0.000603278	0.000603278	0
rs117902998	18	24540957	2	2	0	331520	0.000603278	0.000603278	0
rs17623649	18	24545409	2	2	0	331520	0.000603278	0.000603278	0
rs1154214	18	24546824	2	2	0	331520	0.000603278	0.000603278	0
rs79936959	18	24563017	2	2	0	331520	0.000603278	0.000603278	0
rs73402834	18	24567553	2	2	0	331520	0.000603278	0.000603278	0
rs117757739	18	24578147	2	2	0	331520	0.000603278	0.000603278	0
rs17702543	18	24580139	2	2	0	331520	0.000603278	0.000603278	0
rs74689581	18	24580869	2	2	0	331520	0.000603278	0.000603278	0
rs16943152	18	24581705	2	2	0	331520	0.000603278	0.000603278	0
rs1185007	18	24584171	2	2	0	331520	0.000603278	0.000603278	0
rs78370377	18	24589117	2	2	0	331520	0.000603278	0.000603278	0
rs75840791	18	24590637	2	2	0	331520	0.000603278	0.000603278	0
rs62082062	18	24591524	2	2	0	331520	0.000603278	0.000603278	0
rs12966301	18	24591905	2	2	0	331520	0.000603278	0.000603278	0
rs720282	18	24600841	1	1	0	331521	0.000301639	0.000301639	0
rs186818611	18	24604092	1	1	0	331521	0.000301639	0.000301639	0
rs72880550	18	24607203	1	1	0	331521	0.000301639	0.000301639	0
rs75835796	18	24610637	1	1	0	331521	0.000301639	0.000301639	0
rs55889158	18	24617027	1	1	0	331521	0.000301639	0.000301639	0
rs16943227	18	24626796	0	0	0	331552	0	0	0
rs9958649	18	24626830	1	1	0	331521	0.000301639	0.000301639	0
rs11876110	18	24629359	1	1	0	331521	0.000301639	0.000301639	0
rs11660380	18	24630429	1	1	0	331521	0.000301639	0.000301639	0
rs901200	18	24630689	1	1	0	331521	0.000301639	0.000301639	0
rs79907836	18	24634386	1	1	0	331521	0.000301639	0.000301639	0
rs17631428	18	24635822	1	1	0	331521	0.000301639	0.000301639	0
rs10502483	18	24637896	1	1	0	331521	0.000301639	0.000301639	0
rs6508467	18	24644137	1	1	0	331521	0.000301639	0.000301639	0
rs8084449	18	24647010	1	1	0	331521	0.000301639	0.000301639	0
rs57381446	18	24649867	1	1	0	331521	0.000301639	0.000301639	0
rs9960540	18	24652879	1	1	0	331521	0.000301639	0.000301639	0
rs62082863	18	24653479	1	1	0	331521	0.000301639	0.000301639	0
rs72882373	18	24655531	1	1	0	331521	0.000301639	0.000301639	0
rs62082864	18	24655958	1	1	0	331521	0.000301639	0.000301639	0
rs59567392	18	24656647	1	1	0	331521	0.000301639	0.000301639	0
rs72884313	18	24680530	0	0	0	331552	0	0	0
rs11665636	18	24685559	0	0	0	331552	0	0	0
rs17704953	18	24690140	0	0	0	331552	0	0	0
rs11665144	18	24697070	0	0	0	331552	0	0	0
rs78797737	18	24706387	0	0	0	331552	0	0	0
rs9945788	18	24707300	0	0	0	331552	0	0	0
rs17705635	18	24707890	0	0	0	331552	0	0	0
Affx-52357848	18	24722722	0	0	0	331552	0	0	0
rs28693844	18	24722839	0	0	0	331552	0	0	0
rs79179830	18	24730619	0	0	0	331552	0	0	0
rs76554760	18	24747533	0	0	0	331552	0	0	0
rs74473553	18	24750200	0	0	0	331552	0	0	0
rs12456123	18	24763278	0	0	0	331552	0	0	0
rs1030416	18	24767486	0	0	0	331552	0	0	0
rs2015902	18	24770931	0	0	0	331552	0	0	0
rs2433591	18	24771938	0	0	0	331552	0	0	0
rs11083203	18	24776226	0	0	0	331552	0	0	0
rs117308337	18	24781611	0	0	0	331552	0	0	0
rs11660011	18	24783775	0	0	0	331552	0	0	0
rs72885963	18	24792136	0	0	0	331552	0	0	0
rs11661183	18	24793163	0	0	0	331552	0	0	0
rs117508407	18	24806271	0	0	0	331552	0	0	0
rs17712675	18	24806736	0	0	0	331552	0	0	0
rs4800277	18	24827069	0	0	0	331552	0	0	0
rs76169878	18	24839624	0	0	0	331552	0	0	0
rs74522393	18	24843536	0	0	0	331552	0	0	0
rs8096191	18	24850250	0	0	0	331552	0	0	0
rs76295080	18	24850429	0	0	0	331552	0	0	0
rs17635516	18	24856560	0	0	0	331552	0	0	0
rs16943425	18	24857404	0	0	0	331552	0	0	0
rs77794757	18	24857818	0	0	0	331552	0	0	0
rs117672603	18	24873636	0	0	0	331552	0	0	0
rs112244584	18	24877557	0	0	0	331552	0	0	0
rs28421032	18	24881063	0	0	0	331552	0	0	0
rs1426867	18	24882071	0	0	0	331552	0	0	0
rs75177005	18	24890065	0	0	0	331552	0	0	0
rs17636097	18	24891606	0	0	0	331552	0	0	0
rs17714238	18	24900771	0	0	0	331552	0	0	0
rs28613923	18	24904098	0	0	0	331552	0	0	0
rs72888039	18	24908364	0	0	0	331552	0	0	0
rs77899611	18	24910421	0	0	0	331552	0	0	0
rs9965472	18	24913221	0	0	0	331552	0	0	0
rs1474135	18	24918926	0	0	0	331552	0	0	0
rs117433303	18	24919803	0	0	0	331552	0	0	0
rs1568326	18	24920001	0	0	0	331552	0	0	0
rs16943537	18	24932908	0	0	0	331552	0	0	0
rs79323478	18	24933000	0	0	0	331552	0	0	0
rs62082174	18	24933176	0	0	0	331552	0	0	0
rs7243161	18	24938196	0	0	0	331552	0	0	0
rs12961032	18	24939778	0	0	0	331552	0	0	0
rs73410752	18	24943374	0	0	0	331552	0	0	0
rs75224155	18	24944839	0	0	0	331552	0	0	0
rs79349073	18	24948941	0	0	0	331552	0	0	0
rs56309043	18	24954026	0	0	0	331552	0	0	0
rs118026992	18	24960339	0	0	0	331552	0	0	0
rs117052829	18	24961370	0	0	0	331552	0	0	0
rs10502492	18	24961941	0	0	0	331552	0	0	0
rs17642965	18	24963161	0	0	0	331552	0	0	0
rs8091790	18	24972728	0	0	0	331552	0	0	0
rs7241931	18	24973816	0	0	0	331552	0	0	0
rs17643130	18	24974230	0	0	0	331552	0	0	0
rs72889816	18	24974279	0	0	0	331552	0	0	0
rs77622831	18	24975819	0	0	0	331552	0	0	0
rs72889841	18	24982482	0	0	0	331552	0	0	0
rs180925804	18	24986047	0	0	0	331552	0	0	0
rs80267832	18	24987480	0	0	0	331552	0	0	0
rs72889849	18	24988980	0	0	0	331552	0	0	0
rs1474130	18	24989927	0	0	0	331552	0	0	0
rs1401462	18	24991218	0	0	0	331552	0	0	0
rs6508486	18	24999015	0	0	0	331552	0	0	0
rs72889875	18	25002243	0	0	0	331552	0	0	0
rs76873841	18	25002608	0	0	0	331552	0	0	0
rs16943627	18	25007624	0	0	0	331552	0	0	0
rs77401379	18	25012786	0	0	0	331552	0	0	0
rs62082753	18	25019182	0	0	0	331552	0	0	0
rs17717155	18	25028289	0	0	0	331552	0	0	0
rs78615467	18	25031002	0	0	0	331552	0	0	0
rs117647090	18	25034019	0	0	0	331552	0	0	0
rs8097179	18	25035073	0	0	0	331552	0	0	0
rs8099693	18	25039212	0	0	0	331552	0	0	0
rs12966199	18	25052792	0	0	0	331552	0	0	0
rs17644839	18	25052885	0	0	0	331552	0	0	0
rs10445495	18	25056089	0	0	0	331552	0	0	0
rs2186953	18	25059221	0	0	0	331552	0	0	0
rs62080874	18	25078146	0	0	0	331552	0	0	0
rs582813	18	25079009	0	0	0	331552	0	0	0
rs76653392	18	25086518	0	0	0	331552	0	0	0
rs8094806	18	25097123	0	0	0	331552	0	0	0
rs688651	18	25122326	0	0	0	331552	0	0	0
rs1079256	18	25125526	0	0	0	331552	0	0	0
rs76537866	18	25130449	0	0	0	331552	0	0	0
rs1592649	18	25133104	0	0	0	331552	0	0	0
rs80038241	18	25143313	0	0	0	331552	0	0	0
rs623858	18	25145242	0	0	0	331552	0	0	0
rs2957282	18	25146618	0	0	0	331552	0	0	0
rs77417281	18	25155250	1	1	0	331521	0.000301639	0.000301639	0
rs76367762	18	25157416	1	1	0	331521	0.000301639	0.000301639	0
rs117032240	18	25160681	1	1	0	331521	0.000301639	0.000301639	0
rs117355028	18	25163121	1	1	0	331521	0.000301639	0.000301639	0
rs7236882	18	25164057	1	1	0	331521	0.000301639	0.000301639	0
rs16943800	18	25173530	1	1	0	331521	0.000301639	0.000301639	0
rs582149	18	25178261	1	1	0	331521	0.000301639	0.000301639	0
rs75195617	18	25183119	1	1	0	331521	0.000301639	0.000301639	0
rs13381702	18	25194240	1	1	0	331521	0.000301639	0.000301639	0
rs78405908	18	25194289	1	1	0	331521	0.000301639	0.000301639	0
rs11661149	18	25198406	1	1	0	331521	0.000301639	0.000301639	0
rs117613818	18	25207864	1	1	0	331521	0.000301639	0.000301639	0
rs118096904	18	25220458	1	1	0	331521	0.000301639	0.000301639	0
rs62080940	18	25223193	1	1	0	331521	0.000301639	0.000301639	0
rs8083881	18	25224217	1	1	0	331521	0.000301639	0.000301639	0
rs74690422	18	25229342	1	1	0	331521	0.000301639	0.000301639	0
rs16943909	18	25233770	1	1	0	331521	0.000301639	0.000301639	0
rs80017905	18	25235175	0	0	0	331552	0	0	0
rs80031873	18	25238922	1	1	0	331521	0.000301639	0.000301639	0
rs72889097	18	25241351	1	1	0	331521	0.000301639	0.000301639	0
rs118175918	18	25242191	1	1	0	331521	0.000301639	0.000301639	0
rs16943955	18	25250525	1	1	0	331521	0.000301639	0.000301639	0
rs1420963	18	25254880	1	1	0	331521	0.000301639	0.000301639	0
rs12457608	18	25255494	1	1	0	331521	0.000301639	0.000301639	0
rs1940979	18	25257168	1	1	0	331521	0.000301639	0.000301639	0
rs6508497	18	25264341	1	1	0	331521	0.000301639	0.000301639	0
rs17722664	18	25272325	1	1	0	331521	0.000301639	0.000301639	0
rs35073093	18	25273424	1	1	0	331521	0.000301639	0.000301639	0
rs117718629	18	25277528	1	1	0	331521	0.000301639	0.000301639	0
rs34474005	18	25284737	1	1	0	331521	0.000301639	0.000301639	0
rs75674632	18	25285401	1	1	0	331521	0.000301639	0.000301639	0
rs12606601	18	25287953	1	1	0	331521	0.000301639	0.000301639	0
rs2617937	18	25291131	1	1	0	331521	0.000301639	0.000301639	0
rs9947305	18	25293828	1	1	0	331521	0.000301639	0.000301639	0
rs9966010	18	25298705	1	1	0	331521	0.000301639	0.000301639	0
rs76687209	18	25301415	1	1	0	331521	0.000301639	0.000301639	0
rs9961039	18	25302059	1	1	0	331521	0.000301639	0.000301639	0
rs79423255	18	25303850	1	1	0	331521	0.000301639	0.000301639	0
rs78081143	18	25305920	1	1	0	331521	0.000301639	0.000301639	0
rs72890901	18	25307945	1	1	0	331521	0.000301639	0.000301639	0
rs9965078	18	25311042	1	1	0	331521	0.000301639	0.000301639	0
rs116991338	18	25316013	1	1	0	331521	0.000301639	0.000301639	0
rs2851758	18	25316814	1	1	0	331521	0.000301639	0.000301639	0
rs78186741	18	25324060	1	1	0	331521	0.000301639	0.000301639	0
rs10502499	18	25329707	1	1	0	331521	0.000301639	0.000301639	0
rs145659194	18	25331914	1	1	0	331521	0.000301639	0.000301639	0
rs2851751	18	25333949	1	1	0	331521	0.000301639	0.000301639	0
rs117131051	18	25336648	1	1	0	331521	0.000301639	0.000301639	0
rs74939020	18	25339536	1	1	0	331521	0.000301639	0.000301639	0
rs12373190	18	25342045	1	1	0	331521	0.000301639	0.000301639	0
rs2851752	18	25350685	1	1	0	331521	0.000301639	0.000301639	0
rs11872866	18	25351707	0	0	0	331552	0	0	0
rs7238705	18	25360012	1	1	0	331521	0.000301639	0.000301639	0
rs35152771	18	25366249	1	1	0	331521	0.000301639	0.000301639	0
rs72877588	18	25369370	1	1	0	331521	0.000301639	0.000301639	0
rs4569371	18	25374753	2	1	1	331520	0.000603278	0.000301639	0.000301639
rs11875525	18	25379275	2	1	1	331520	0.000603278	0.000301639	0.000301639
rs148812641	18	25385917	2	1	1	331520	0.000603278	0.000301639	0.000301639
rs1989374	18	25393211	2	1	1	331520	0.000603278	0.000301639	0.000301639
rs4337378	18	25393317	2	1	1	331520	0.000603278	0.000301639	0.000301639
rs1815921	18	25398940	2	1	1	331520	0.000603278	0.000301639	0.000301639
rs116986815	18	25399862	2	1	1	331520	0.000603278	0.000301639	0.000301639
rs117488863	18	25409127	2	1	1	331520	0.000603278	0.000301639	0.000301639
rs7242204	18	25411644	2	1	1	331520	0.000603278	0.000301639	0.000301639
rs9946114	18	25415191	2	1	1	331520	0.000603278	0.000301639	0.000301639
rs75484099	18	25418684	2	1	1	331520	0.000603278	0.000301639	0.000301639
rs75006174	18	25423592	2	1	1	331520	0.000603278	0.000301639	0.000301639
rs9944711	18	25426974	2	1	1	331520	0.000603278	0.000301639	0.000301639
rs117965343	18	25430168	2	1	1	331520	0.000603278	0.000301639	0.000301639
rs73413481	18	25438886	2	1	1	331520	0.000603278	0.000301639	0.000301639
rs4471777	18	25439826	1	1	0	331521	0.000301639	0.000301639	0
rs73413489	18	25442132	1	1	0	331521	0.000301639	0.000301639	0
rs9965633	18	25443931	1	1	0	331521	0.000301639	0.000301639	0
rs12954227	18	25458754	1	1	0	331521	0.000301639	0.000301639	0
rs73415215	18	25459858	1	1	0	331521	0.000301639	0.000301639	0
rs35149382	18	25460298	1	1	0	331521	0.000301639	0.000301639	0
rs17445126	18	25466554	1	1	0	331521	0.000301639	0.000301639	0
rs17462331	18	25469731	1	1	0	331521	0.000301639	0.000301639	0
rs72894816	18	25478784	1	1	0	331521	0.000301639	0.000301639	0
rs4239456	18	25481296	1	1	0	331521	0.000301639	0.000301639	0
rs12956039	18	25481718	1	1	0	331521	0.000301639	0.000301639	0
rs2053598	18	25482183	1	1	0	331521	0.000301639	0.000301639	0
rs9966214	18	25484298	1	1	0	331521	0.000301639	0.000301639	0
rs8084703	18	25496945	1	1	0	331521	0.000301639	0.000301639	0
rs17497695	18	25497504	1	1	0	331521	0.000301639	0.000301639	0
rs7232372	18	25502791	1	1	0	331521	0.000301639	0.000301639	0
rs1899643	18	25502851	1	1	0	331521	0.000301639	0.000301639	0
rs17445364	18	25503575	1	1	0	331521	0.000301639	0.000301639	0
rs9964594	18	25508399	1	1	0	331521	0.000301639	0.000301639	0
rs17445413	18	25512273	1	1	0	331521	0.000301639	0.000301639	0
rs17445427	18	25512476	1	1	0	331521	0.000301639	0.000301639	0
rs1899646	18	25513073	1	1	0	331521	0.000301639	0.000301639	0
rs8086799	18	25515945	1	1	0	331521	0.000301639	0.000301639	0
rs10469050	18	25516240	1	1	0	331521	0.000301639	0.000301639	0
rs17445468	18	25519546	1	1	0	331521	0.000301639	0.000301639	0
rs11564289	18	25521414	1	1	0	331521	0.000301639	0.000301639	0
rs75212244	18	25523899	1	1	0	331521	0.000301639	0.000301639	0
rs78403021	18	25524539	1	1	0	331521	0.000301639	0.000301639	0
rs1530380	18	25530375	1	1	0	331521	0.000301639	0.000301639	0
rs2289664	18	25532304	1	1	0	331521	0.000301639	0.000301639	0
rs11564420	18	25537909	1	1	0	331521	0.000301639	0.000301639	0
rs2847361	18	25541288	1	1	0	331521	0.000301639	0.000301639	0
rs72894872	18	25543029	1	1	0	331521	0.000301639	0.000301639	0
rs150933422	18	25543452	1	1	0	331521	0.000301639	0.000301639	0
rs17468047	18	25547171	1	1	0	331521	0.000301639	0.000301639	0
rs77469938	18	25550214	1	1	0	331521	0.000301639	0.000301639	0
rs1220157	18	25551958	1	1	0	331521	0.000301639	0.000301639	0
rs7240351	18	25554456	1	1	0	331521	0.000301639	0.000301639	0
rs17445742	18	25557305	1	1	0	331521	0.000301639	0.000301639	0
rs1220155	18	25557813	1	1	0	331521	0.000301639	0.000301639	0
rs17493423	18	25564751	2	2	0	331520	0.000603278	0.000603278	0
rs17445798	18	25566390	2	2	0	331520	0.000603278	0.000603278	0
rs185593566	18	25567391	0	0	0	331552	0	0	0
rs2298574	18	25569058	2	2	0	331520	0.000603278	0.000603278	0
Affx-52195542	18	25572720	2	2	0	331520	0.000603278	0.000603278	0
rs117011688	18	25578519	2	2	0	331520	0.000603278	0.000603278	0
rs56200414	18	25585283	2	2	0	331520	0.000603278	0.000603278	0
rs11564415	18	25590279	2	2	0	331520	0.000603278	0.000603278	0
rs17445840	18	25593694	2	2	0	331520	0.000603278	0.000603278	0
rs150017015	18	25593772	2	2	0	331520	0.000603278	0.000603278	0
rs17445861	18	25598466	0	0	0	331552	0	0	0
rs11664087	18	25608335	2	2	0	331520	0.000603278	0.000603278	0
rs1944294	18	25616451	2	2	0	331520	0.000603278	0.000603278	0
rs55858602	18	25616462	2	2	0	331520	0.000603278	0.000603278	0
rs17446001	18	25619624	2	2	0	331520	0.000603278	0.000603278	0
rs11564410	18	25634094	2	2	0	331520	0.000603278	0.000603278	0
rs116847793	18	25643504	3	3	0	331519	0.000904917	0.000904917	0
rs512362	18	25647288	3	3	0	331519	0.000904917	0.000904917	0
rs117223853	18	25649222	3	3	0	331519	0.000904917	0.000904917	0
rs11564408	18	25650517	3	3	0	331519	0.000904917	0.000904917	0
rs45578041	18	25666098	0	0	0	331552	0	0	0
rs17468818	18	25668405	4	4	0	331518	0.00120656	0.00120656	0
rs602819	18	25670518	4	4	0	331518	0.00120656	0.00120656	0
rs17446505	18	25677244	4	4	0	331518	0.00120656	0.00120656	0
rs17446581	18	25689825	4	4	0	331518	0.00120656	0.00120656	0
rs17468966	18	25690167	4	4	0	331518	0.00120656	0.00120656	0
rs12454164	18	25690927	4	4	0	331518	0.00120656	0.00120656	0
rs1148378	18	25694909	3	3	0	331519	0.000904917	0.000904917	0
rs114087921	18	25698576	3	3	0	331519	0.000904917	0.000904917	0
rs2155765	18	25705139	3	3	0	331519	0.000904917	0.000904917	0
rs11564383	18	25706994	3	3	0	331519	0.000904917	0.000904917	0
rs1893259	18	25710094	3	3	0	331519	0.000904917	0.000904917	0
rs62103113	18	25711107	3	3	0	331519	0.000904917	0.000904917	0
rs17446770	18	25711648	3	3	0	331519	0.000904917	0.000904917	0
rs117615156	18	25715280	3	3	0	331519	0.000904917	0.000904917	0
rs17536514	18	25718288	3	3	0	331519	0.000904917	0.000904917	0
rs45441495	18	25725418	3	3	0	331519	0.000904917	0.000904917	0
rs11083252	18	25726723	3	3	0	331519	0.000904917	0.000904917	0
rs117773909	18	25727425	3	3	0	331519	0.000904917	0.000904917	0
rs1231233	18	25730156	3	3	0	331519	0.000904917	0.000904917	0
rs17469315	18	25736975	3	3	0	331519	0.000904917	0.000904917	0
rs117517091	18	25737913	3	3	0	331519	0.000904917	0.000904917	0
rs17469322	18	25738224	3	3	0	331519	0.000904917	0.000904917	0
rs17446980	18	25740142	3	3	0	331519	0.000904917	0.000904917	0
rs17446987	18	25747579	3	3	0	331519	0.000904917	0.000904917	0
rs9958671	18	25760167	3	3	0	331519	0.000904917	0.000904917	0
rs17469385	18	25760687	3	3	0	331519	0.000904917	0.000904917	0
rs11083258	18	25766218	3	3	0	331519	0.000904917	0.000904917	0
rs723004	18	25775489	3	3	0	331519	0.000904917	0.000904917	0
rs4800845	18	25776985	3	3	0	331519	0.000904917	0.000904917	0
rs9807278	18	25778857	3	3	0	331519	0.000904917	0.000904917	0
rs17469518	18	25791097	3	3	0	331519	0.000904917	0.000904917	0
rs7236787	18	25800169	3	3	0	331519	0.000904917	0.000904917	0
rs11564313	18	25800206	3	3	0	331519	0.000904917	0.000904917	0
rs8098346	18	25810546	3	3	0	331519	0.000904917	0.000904917	0
rs17469804	18	25811187	3	3	0	331519	0.000904917	0.000904917	0
rs75474832	18	25811668	3	3	0	331519	0.000904917	0.000904917	0
Affx-14698083	18	25820316	3	3	0	331519	0.000904917	0.000904917	0
rs111664161	18	25832357	3	3	0	331519	0.000904917	0.000904917	0
rs9304520	18	25832532	3	3	0	331519	0.000904917	0.000904917	0
rs117374799	18	25833017	3	3	0	331519	0.000904917	0.000904917	0
rs117531393	18	25835185	3	3	0	331519	0.000904917	0.000904917	0
rs17463763	18	25845625	3	3	0	331519	0.000904917	0.000904917	0
rs78861137	18	25850158	3	3	0	331519	0.000904917	0.000904917	0
rs76054672	18	25850169	3	3	0	331519	0.000904917	0.000904917	0
rs17470203	18	25856581	3	3	0	331519	0.000904917	0.000904917	0
rs1548757	18	25863020	3	3	0	331519	0.000904917	0.000904917	0
rs12709796	18	25867370	3	3	0	331519	0.000904917	0.000904917	0
rs10853685	18	25869237	3	3	0	331519	0.000904917	0.000904917	0
rs117703831	18	25872518	3	3	0	331519	0.000904917	0.000904917	0
rs28361760	18	25882085	3	3	0	331519	0.000904917	0.000904917	0
rs78421340	18	25893290	0	0	0	331552	0	0	0
rs1523225	18	25903803	3	3	0	331519	0.000904917	0.000904917	0
rs75263068	18	25905456	3	3	0	331519	0.000904917	0.000904917	0
rs17470620	18	25905990	3	3	0	331519	0.000904917	0.000904917	0
rs17448254	18	25907223	3	3	0	331519	0.000904917	0.000904917	0
rs79582038	18	25907600	3	3	0	331519	0.000904917	0.000904917	0
rs11564362	18	25908296	3	3	0	331519	0.000904917	0.000904917	0
rs17448275	18	25911858	3	3	0	331519	0.000904917	0.000904917	0
rs75276795	18	25917521	3	3	0	331519	0.000904917	0.000904917	0
rs17470697	18	25917540	3	3	0	331519	0.000904917	0.000904917	0
rs77999338	18	25924594	3	3	0	331519	0.000904917	0.000904917	0
rs62102159	18	25924823	3	3	0	331519	0.000904917	0.000904917	0
rs11083271	18	25926059	3	3	0	331519	0.000904917	0.000904917	0
rs870504	18	25930629	3	3	0	331519	0.000904917	0.000904917	0
rs17470795	18	25933067	3	3	0	331519	0.000904917	0.000904917	0
rs28370576	18	25934563	3	3	0	331519	0.000904917	0.000904917	0
rs79729142	18	25945123	3	3	0	331519	0.000904917	0.000904917	0
rs11564288	18	25959189	3	3	0	331519	0.000904917	0.000904917	0
rs77197250	18	25981310	3	3	0	331519	0.000904917	0.000904917	0
rs11665414	18	25982861	3	3	0	331519	0.000904917	0.000904917	0
rs35824851	18	25987556	3	3	0	331519	0.000904917	0.000904917	0
rs117698033	18	26003793	3	3	0	331519	0.000904917	0.000904917	0
rs12456093	18	26010820	3	3	0	331519	0.000904917	0.000904917	0
rs116943962	18	26025147	3	3	0	331519	0.000904917	0.000904917	0
rs117300198	18	26027087	3	3	0	331519	0.000904917	0.000904917	0
rs7236919	18	26037389	3	3	0	331519	0.000904917	0.000904917	0
rs74779449	18	26037692	3	3	0	331519	0.000904917	0.000904917	0
rs72639464	18	26039793	8	3	5	331514	0.00241311	0.000904917	0.0015082
rs77700765	18	26040047	8	3	5	331514	0.00241311	0.000904917	0.0015082
rs62102690	18	26044251	8	3	5	331514	0.00241311	0.000904917	0.0015082
rs72898386	18	26046846	8	3	5	331514	0.00241311	0.000904917	0.0015082
rs4131805	18	26059112	8	3	5	331514	0.00241311	0.000904917	0.0015082
rs72900379	18	26072431	8	3	5	331514	0.00241311	0.000904917	0.0015082
rs72900385	18	26073808	8	3	5	331514	0.00241311	0.000904917	0.0015082
rs11876069	18	26092129	8	3	5	331514	0.00241311	0.000904917	0.0015082
rs117391283	18	26095658	8	3	5	331514	0.00241311	0.000904917	0.0015082
rs17749446	18	26096091	8	3	5	331514	0.00241311	0.000904917	0.0015082
rs77951520	18	26096532	8	3	5	331514	0.00241311	0.000904917	0.0015082
rs1015107	18	26120286	8	3	5	331514	0.00241311	0.000904917	0.0015082
rs17750013	18	26126248	8	3	5	331514	0.00241311	0.000904917	0.0015082
rs7243217	18	26126758	8	3	5	331514	0.00241311	0.000904917	0.0015082
rs6508550	18	26141566	8	3	5	331514	0.00241311	0.000904917	0.0015082
rs117671378	18	26152423	8	3	5	331514	0.00241311	0.000904917	0.0015082
rs78416116	18	26152625	8	3	5	331514	0.00241311	0.000904917	0.0015082
rs11873775	18	26163921	8	3	5	331514	0.00241311	0.000904917	0.0015082
rs8088603	18	26188052	7	2	5	331515	0.00211147	0.000603278	0.0015082
rs7227070	18	26192390	7	2	5	331515	0.00211147	0.000603278	0.0015082
rs115841049	18	26198007	7	2	5	331515	0.00211147	0.000603278	0.0015082
rs72894300	18	26209851	7	2	5	331515	0.00211147	0.000603278	0.0015082
rs118139936	18	26211543	7	2	5	331515	0.00211147	0.000603278	0.0015082
rs117008966	18	26213086	7	2	5	331515	0.00211147	0.000603278	0.0015082
rs117991312	18	26224367	7	2	5	331515	0.00211147	0.000603278	0.0015082
rs62084666	18	26235906	7	2	5	331515	0.00211147	0.000603278	0.0015082
rs12606276	18	26236403	7	2	5	331515	0.00211147	0.000603278	0.0015082
rs1354420	18	26236526	7	2	5	331515	0.00211147	0.000603278	0.0015082
rs72896331	18	26249856	6	1	5	331516	0.00180983	0.000301639	0.0015082
rs76969671	18	26257033	6	1	5	331516	0.00180983	0.000301639	0.0015082
rs78915876	18	26262900	6	1	5	331516	0.00180983	0.000301639	0.0015082
rs17687475	18	26269809	6	1	5	331516	0.00180983	0.000301639	0.0015082
rs1785785	18	26272619	6	1	5	331516	0.00180983	0.000301639	0.0015082
rs1390691	18	26297408	6	1	5	331516	0.00180983	0.000301639	0.0015082
rs356877	18	26301542	6	1	5	331516	0.00180983	0.000301639	0.0015082
rs117093972	18	26309571	6	1	5	331516	0.00180983	0.000301639	0.0015082
rs16945291	18	26345782	7	1	6	331515	0.00211147	0.000301639	0.00180983
rs117691301	18	26347106	7	1	6	331515	0.00211147	0.000301639	0.00180983
rs356922	18	26347455	7	1	6	331515	0.00211147	0.000301639	0.00180983
rs79427107	18	26371863	1	0	1	331521	0.000301639	0	0.000301639
rs356810	18	26382006	1	0	1	331521	0.000301639	0	0.000301639
rs74907294	18	26386912	1	0	1	331521	0.000301639	0	0.000301639
rs62084771	18	26416154	1	0	1	331521	0.000301639	0	0.000301639
rs12185403	18	26425527	1	0	1	331521	0.000301639	0	0.000301639
rs117359540	18	26430078	1	0	1	331521	0.000301639	0	0.000301639
rs12954193	18	26440454	1	0	1	331521	0.000301639	0	0.000301639
rs17770064	18	26451729	1	0	1	331521	0.000301639	0	0.000301639
rs117787982	18	26463382	0	0	0	331552	0	0	0
rs117548655	18	26469189	1	0	1	331521	0.000301639	0	0.000301639
rs117725188	18	26488556	2	0	2	331520	0.000603278	0	0.000603278
rs567164	18	26489359	2	0	2	331520	0.000603278	0	0.000603278
rs561043	18	26492883	2	0	2	331520	0.000603278	0	0.000603278
rs485571	18	26498622	2	0	2	331520	0.000603278	0	0.000603278
rs112624282	18	26501593	2	0	2	331520	0.000603278	0	0.000603278
rs117099833	18	26506301	2	0	2	331520	0.000603278	0	0.000603278
rs12957397	18	26506424	2	0	2	331520	0.000603278	0	0.000603278
rs12957814	18	26510203	2	0	2	331520	0.000603278	0	0.000603278
rs72908155	18	26512005	2	0	2	331520	0.000603278	0	0.000603278
rs75499605	18	26518068	2	0	2	331520	0.000603278	0	0.000603278
rs78598679	18	26525546	2	0	2	331520	0.000603278	0	0.000603278
rs62086692	18	26549466	2	0	2	331520	0.000603278	0	0.000603278
rs16945761	18	26564981	2	0	2	331520	0.000603278	0	0.000603278
rs12458534	18	26570051	2	0	2	331520	0.000603278	0	0.000603278
rs62086698	18	26573249	2	0	2	331520	0.000603278	0	0.000603278
rs12955816	18	26573480	2	0	2	331520	0.000603278	0	0.000603278
rs4239461	18	26574765	2	0	2	331520	0.000603278	0	0.000603278
rs8084911	18	26588968	2	0	2	331520	0.000603278	0	0.000603278
rs72908187	18	26590061	0	0	0	331552	0	0	0
rs117173257	18	26596966	2	0	2	331520	0.000603278	0	0.000603278
rs2155929	18	26606647	2	0	2	331520	0.000603278	0	0.000603278
rs4800316	18	26609089	2	0	2	331520	0.000603278	0	0.000603278
rs117513798	18	26609498	2	0	2	331520	0.000603278	0	0.000603278
rs77663414	18	26619309	2	0	2	331520	0.000603278	0	0.000603278
rs62084885	18	26636117	2	0	2	331520	0.000603278	0	0.000603278
rs8084489	18	26637969	2	0	2	331520	0.000603278	0	0.000603278
rs79240041	18	26640872	2	0	2	331520	0.000603278	0	0.000603278
rs9635992	18	26647388	2	0	2	331520	0.000603278	0	0.000603278
rs117518964	18	26648460	2	0	2	331520	0.000603278	0	0.000603278
rs36035109	18	26658725	2	0	2	331520	0.000603278	0	0.000603278
rs117453284	18	26662792	2	0	2	331520	0.000603278	0	0.000603278
rs16946109	18	26663560	2	0	2	331520	0.000603278	0	0.000603278
rs11662815	18	26668405	2	0	2	331520	0.000603278	0	0.000603278
rs4145170	18	26676672	2	0	2	331520	0.000603278	0	0.000603278
rs112959862	18	26686340	2	0	2	331520	0.000603278	0	0.000603278
rs12963523	18	26687028	2	0	2	331520	0.000603278	0	0.000603278
rs75440758	18	26689627	1	0	1	331521	0.000301639	0	0.000301639
rs72908252	18	26690601	1	0	1	331521	0.000301639	0	0.000301639
rs118112887	18	26691296	1	0	1	331521	0.000301639	0	0.000301639
rs72908257	18	26692515	1	0	1	331521	0.000301639	0	0.000301639
rs117580268	18	26692730	0	0	0	331552	0	0	0
rs9949674	18	26704780	1	0	1	331521	0.000301639	0	0.000301639
rs8094993	18	26733646	1	0	1	331521	0.000301639	0	0.000301639
rs16946296	18	26737373	1	0	1	331521	0.000301639	0	0.000301639
rs8094380	18	26740468	1	0	1	331521	0.000301639	0	0.000301639
rs9956035	18	26743856	1	0	1	331521	0.000301639	0	0.000301639
rs117018640	18	26759356	4	0	4	331518	0.00120656	0	0.00120656
rs12457770	18	26765561	4	0	4	331518	0.00120656	0	0.00120656
rs118072886	18	26767418	4	0	4	331518	0.00120656	0	0.00120656
rs1549050	18	26768186	4	0	4	331518	0.00120656	0	0.00120656
rs8088923	18	26769827	4	0	4	331518	0.00120656	0	0.00120656
rs118142717	18	26769832	4	0	4	331518	0.00120656	0	0.00120656
rs73952265	18	26773724	4	0	4	331518	0.00120656	0	0.00120656
rs56179100	18	26774453	4	0	4	331518	0.00120656	0	0.00120656
rs80270550	18	26790236	4	0	4	331518	0.00120656	0	0.00120656
rs74611199	18	26792329	4	0	4	331518	0.00120656	0	0.00120656
rs117706377	18	26797696	4	0	4	331518	0.00120656	0	0.00120656
rs117618194	18	26819325	4	0	4	331518	0.00120656	0	0.00120656
rs956305	18	26819538	4	0	4	331518	0.00120656	0	0.00120656
rs17711776	18	26819976	4	0	4	331518	0.00120656	0	0.00120656
rs35739023	18	26832798	0	0	0	331552	0	0	0
rs79443477	18	26838098	5	0	5	331517	0.0015082	0	0.0015082
rs113048010	18	26840188	5	0	5	331517	0.0015082	0	0.0015082
rs966304	18	26853787	5	0	5	331517	0.0015082	0	0.0015082
rs1528830	18	26856151	5	0	5	331517	0.0015082	0	0.0015082
rs76529678	18	26856547	5	0	5	331517	0.0015082	0	0.0015082
rs79456640	18	26860543	5	0	5	331517	0.0015082	0	0.0015082
rs8089676	18	26866629	5	0	5	331517	0.0015082	0	0.0015082
rs9956277	18	26868521	5	0	5	331517	0.0015082	0	0.0015082
rs13313624	18	26872113	5	0	5	331517	0.0015082	0	0.0015082
rs78877575	18	26874260	5	0	5	331517	0.0015082	0	0.0015082
rs56981557	18	26876282	0	0	0	331552	0	0	0
rs75467810	18	26877380	0	0	0	331552	0	0	0
rs117371420	18	26880447	9	0	9	331513	0.00271475	0	0.00271475
rs17723766	18	26886653	9	0	9	331513	0.00271475	0	0.00271475
rs117327162	18	26891771	9	0	9	331513	0.00271475	0	0.00271475
rs17724314	18	26895273	9	0	9	331513	0.00271475	0	0.00271475
rs72907601	18	26898787	9	0	9	331513	0.00271475	0	0.00271475
rs72909407	18	26901510	9	0	9	331513	0.00271475	0	0.00271475
rs9304534	18	26904332	9	0	9	331513	0.00271475	0	0.00271475
rs16946616	18	26907900	9	0	9	331513	0.00271475	0	0.00271475
rs62086968	18	26913872	9	0	9	331513	0.00271475	0	0.00271475
rs34945925	18	26914652	9	0	9	331513	0.00271475	0	0.00271475
rs12965729	18	26916252	9	0	9	331513	0.00271475	0	0.00271475
rs16946649	18	26919520	9	0	9	331513	0.00271475	0	0.00271475
rs17787045	18	26921777	9	0	9	331513	0.00271475	0	0.00271475
rs16946653	18	26925440	9	0	9	331513	0.00271475	0	0.00271475
rs72909434	18	26926983	9	0	9	331513	0.00271475	0	0.00271475
rs1399656	18	26934428	9	0	9	331513	0.00271475	0	0.00271475
rs113101763	18	26948945	9	0	9	331513	0.00271475	0	0.00271475
rs75321377	18	26953455	9	0	9	331513	0.00271475	0	0.00271475
rs62086976	18	26958409	9	0	9	331513	0.00271475	0	0.00271475
rs17725762	18	26961627	9	0	9	331513	0.00271475	0	0.00271475
rs34160330	18	26972098	9	0	9	331513	0.00271475	0	0.00271475
rs76913639	18	26973744	9	0	9	331513	0.00271475	0	0.00271475
rs76977573	18	26975720	9	0	9	331513	0.00271475	0	0.00271475
rs76291371	18	26979360	9	0	9	331513	0.00271475	0	0.00271475
rs8083870	18	26980458	9	0	9	331513	0.00271475	0	0.00271475
rs17726268	18	26984823	9	0	9	331513	0.00271475	0	0.00271475
rs66539067	18	26992718	9	0	9	331513	0.00271475	0	0.00271475
rs75711164	18	26995668	9	0	9	331513	0.00271475	0	0.00271475
rs72906994	18	27007164	9	0	9	331513	0.00271475	0	0.00271475
rs76163115	18	27007239	9	0	9	331513	0.00271475	0	0.00271475
rs75899768	18	27008650	9	0	9	331513	0.00271475	0	0.00271475
rs80353328	18	27012366	9	0	9	331513	0.00271475	0	0.00271475
rs7238644	18	27016796	9	0	9	331513	0.00271475	0	0.00271475
rs28703870	18	27019325	9	0	9	331513	0.00271475	0	0.00271475
rs11083337	18	27045553	9	0	9	331513	0.00271475	0	0.00271475
rs117789525	18	27045637	9	0	9	331513	0.00271475	0	0.00271475
rs79236616	18	27055654	9	0	9	331513	0.00271475	0	0.00271475
rs12962026	18	27072265	9	0	9	331513	0.00271475	0	0.00271475
rs79025419	18	27078701	9	0	9	331513	0.00271475	0	0.00271475
rs79751460	18	27082180	9	0	9	331513	0.00271475	0	0.00271475
rs8083559	18	27083760	9	0	9	331513	0.00271475	0	0.00271475
rs62088568	18	27084679	9	0	9	331513	0.00271475	0	0.00271475
rs116993033	18	27086362	9	0	9	331513	0.00271475	0	0.00271475
rs7245100	18	27090249	9	0	9	331513	0.00271475	0	0.00271475
rs9945275	18	27090407	9	0	9	331513	0.00271475	0	0.00271475
rs9952040	18	27093381	9	0	9	331513	0.00271475	0	0.00271475
rs72897117	18	27099358	9	0	9	331513	0.00271475	0	0.00271475
rs77502455	18	27100860	9	0	9	331513	0.00271475	0	0.00271475
rs62088574	18	27103581	8	0	8	331514	0.00241311	0	0.00241311
rs74606050	18	27120760	6	0	6	331516	0.00180983	0	0.00180983
rs12966842	18	27122767	6	0	6	331516	0.00180983	0	0.00180983
rs4306601	18	27143292	9	0	9	331513	0.00271475	0	0.00271475
rs7233096	18	27148722	9	0	9	331513	0.00271475	0	0.00271475
rs4800329	18	27150310	9	0	9	331513	0.00271475	0	0.00271475
rs7232867	18	27151042	9	0	9	331513	0.00271475	0	0.00271475
rs9951068	18	27155331	9	0	9	331513	0.00271475	0	0.00271475
rs12604348	18	27156963	9	0	9	331513	0.00271475	0	0.00271475
rs76822259	18	27159388	9	0	9	331513	0.00271475	0	0.00271475
rs79022456	18	27172570	9	0	9	331513	0.00271475	0	0.00271475
rs117865410	18	27187129	9	0	9	331513	0.00271475	0	0.00271475
rs59482164	18	27188073	9	0	9	331513	0.00271475	0	0.00271475
rs116977345	18	27189582	9	0	9	331513	0.00271475	0	0.00271475
rs12458036	18	27202453	9	0	9	331513	0.00271475	0	0.00271475
rs16947015	18	27203019	9	0	9	331513	0.00271475	0	0.00271475
rs117726027	18	27204592	9	0	9	331513	0.00271475	0	0.00271475
rs6508605	18	27208863	9	0	9	331513	0.00271475	0	0.00271475
rs2902438	18	27209021	9	0	9	331513	0.00271475	0	0.00271475
rs117348525	18	27220455	9	0	9	331513	0.00271475	0	0.00271475
rs78554423	18	27227214	9	0	9	331513	0.00271475	0	0.00271475
rs9965864	18	27230503	9	0	9	331513	0.00271475	0	0.00271475
rs73407791	18	27237071	9	0	9	331513	0.00271475	0	0.00271475
rs11083357	18	27240707	9	0	9	331513	0.00271475	0	0.00271475
rs1492800	18	27242296	9	0	9	331513	0.00271475	0	0.00271475
rs12964608	18	27252466	9	0	9	331513	0.00271475	0	0.00271475
rs116910401	18	27261553	9	0	9	331513	0.00271475	0	0.00271475
rs117192283	18	27261725	9	0	9	331513	0.00271475	0	0.00271475
rs117648945	18	27266463	9	0	9	331513	0.00271475	0	0.00271475
rs12957415	18	27271265	8	0	8	331514	0.00241311	0	0.00241311
rs1552787	18	27273833	8	0	8	331514	0.00241311	0	0.00241311
rs16947092	18	27281255	8	0	8	331514	0.00241311	0	0.00241311
rs80188487	18	27284713	8	0	8	331514	0.00241311	0	0.00241311
rs9958637	18	27288096	8	0	8	331514	0.00241311	0	0.00241311
rs9959024	18	27288469	8	0	8	331514	0.00241311	0	0.00241311
rs117160727	18	27302570	8	0	8	331514	0.00241311	0	0.00241311
rs55934149	18	27309536	8	0	8	331514	0.00241311	0	0.00241311
rs62085959	18	27328511	9	0	9	331513	0.00271475	0	0.00271475
rs80062078	18	27333184	9	0	9	331513	0.00271475	0	0.00271475
rs2068870	18	27335868	9	0	9	331513	0.00271475	0	0.00271475
rs76779254	18	27336343	9	0	9	331513	0.00271475	0	0.00271475
rs117781582	18	27337652	9	0	9	331513	0.00271475	0	0.00271475
rs9945072	18	27344975	9	0	9	331513	0.00271475	0	0.00271475
rs80124028	18	27347731	9	0	9	331513	0.00271475	0	0.00271475
rs117505882	18	27352614	9	0	9	331513	0.00271475	0	0.00271475
rs117744154	18	27353198	9	0	9	331513	0.00271475	0	0.00271475
rs12957345	18	27367535	0	0	0	331552	0	0	0
rs56119044	18	27371348	9	0	9	331513	0.00271475	0	0.00271475
rs35600602	18	27375030	0	0	0	331552	0	0	0
rs75578118	18	27391159	8	0	8	331514	0.00241311	0	0.00241311
rs62087533	18	27393662	8	0	8	331514	0.00241311	0	0.00241311
rs146286107	18	27402646	8	0	8	331514	0.00241311	0	0.00241311
rs8097421	18	27407576	8	0	8	331514	0.00241311	0	0.00241311
rs117655798	18	27437530	5	0	5	331517	0.0015082	0	0.0015082
rs17810801	18	27438455	5	0	5	331517	0.0015082	0	0.0015082
rs16947249	18	27447441	5	0	5	331517	0.0015082	0	0.0015082
rs117765861	18	27453309	6	0	6	331516	0.00180983	0	0.00180983
rs117855784	18	27453491	6	0	6	331516	0.00180983	0	0.00180983
rs80106535	18	27458963	6	0	6	331516	0.00180983	0	0.00180983
rs8087282	18	27464258	6	0	6	331516	0.00180983	0	0.00180983
rs117304021	18	27467009	6	0	6	331516	0.00180983	0	0.00180983
rs3910648	18	27470060	0	0	0	331552	0	0	0
rs73951098	18	27470942	6	0	6	331516	0.00180983	0	0.00180983
rs16947289	18	27471896	6	0	6	331516	0.00180983	0	0.00180983
rs34640221	18	27490574	7	0	7	331515	0.00211147	0	0.00211147
rs78289709	18	27498046	7	0	7	331515	0.00211147	0	0.00211147
rs3906809	18	27500554	7	0	7	331515	0.00211147	0	0.00211147
rs1440849	18	27501492	7	0	7	331515	0.00211147	0	0.00211147
rs35949513	18	27504200	7	0	7	331515	0.00211147	0	0.00211147
rs117719666	18	27506172	7	0	7	331515	0.00211147	0	0.00211147
rs78982693	18	27511367	7	0	7	331515	0.00211147	0	0.00211147
rs80137932	18	27511441	7	0	7	331515	0.00211147	0	0.00211147
rs79691384	18	27532129	7	0	7	331515	0.00211147	0	0.00211147
rs79884268	18	27532983	7	0	7	331515	0.00211147	0	0.00211147
rs11083374	18	27536778	7	0	7	331515	0.00211147	0	0.00211147
rs117305236	18	27544493	7	0	7	331515	0.00211147	0	0.00211147
rs12954545	18	27546224	7	0	7	331515	0.00211147	0	0.00211147
rs75192696	18	27552775	7	0	7	331515	0.00211147	0	0.00211147
rs113582701	18	27555620	7	0	7	331515	0.00211147	0	0.00211147
rs62086097	18	27559357	8	0	8	331514	0.00241311	0	0.00241311
rs77711393	18	27561244	8	0	8	331514	0.00241311	0	0.00241311
rs12964298	18	27561824	8	0	8	331514	0.00241311	0	0.00241311
rs8097943	18	27562746	8	0	8	331514	0.00241311	0	0.00241311
rs117381763	18	27572390	8	0	8	331514	0.00241311	0	0.00241311
rs76424533	18	27579933	8	0	8	331514	0.00241311	0	0.00241311
rs6508634	18	27593867	9	0	9	331513	0.00271475	0	0.00271475
rs7241619	18	27611033	9	0	9	331513	0.00271475	0	0.00271475
rs112722240	18	27617162	9	0	9	331513	0.00271475	0	0.00271475
rs78983309	18	27620856	9	0	9	331513	0.00271475	0	0.00271475
rs76052204	18	27620938	9	0	9	331513	0.00271475	0	0.00271475
rs116960463	18	27621586	9	0	9	331513	0.00271475	0	0.00271475
rs68037563	18	27626177	9	0	9	331513	0.00271475	0	0.00271475
rs35012942	18	27641238	9	0	9	331513	0.00271475	0	0.00271475
rs6508641	18	27647047	9	0	9	331513	0.00271475	0	0.00271475
rs118160221	18	27659863	9	0	9	331513	0.00271475	0	0.00271475
rs11873637	18	27662159	9	0	9	331513	0.00271475	0	0.00271475
rs62081082	18	27676152	9	0	9	331513	0.00271475	0	0.00271475
rs951672	18	27678324	9	0	9	331513	0.00271475	0	0.00271475
rs62077361	18	27683467	9	0	9	331513	0.00271475	0	0.00271475
rs34057111	18	27711540	8	0	8	331514	0.00241311	0	0.00241311
rs117052524	18	27717139	8	0	8	331514	0.00241311	0	0.00241311
rs2418454	18	27717594	8	0	8	331514	0.00241311	0	0.00241311
rs117166544	18	27724807	0	0	0	331552	0	0	0
rs17812788	18	27739440	8	0	8	331514	0.00241311	0	0.00241311
rs11660121	18	27743903	8	0	8	331514	0.00241311	0	0.00241311
rs2177657	18	27753051	8	0	8	331514	0.00241311	0	0.00241311
rs72920536	18	27755770	8	0	8	331514	0.00241311	0	0.00241311
rs143565070	18	27766472	8	0	8	331514	0.00241311	0	0.00241311
rs78514413	18	27785076	8	0	8	331514	0.00241311	0	0.00241311
rs2419028	18	27785844	8	0	8	331514	0.00241311	0	0.00241311
rs116932289	18	27790696	8	0	8	331514	0.00241311	0	0.00241311
rs4799837	18	27803590	7	0	7	331515	0.00211147	0	0.00211147
rs7359736	18	27818591	7	0	7	331515	0.00211147	0	0.00211147
rs66536865	18	27822439	7	0	7	331515	0.00211147	0	0.00211147
rs116313545	18	27822495	7	0	7	331515	0.00211147	0	0.00211147
rs117457583	18	27832269	8	0	8	331514	0.00241311	0	0.00241311
rs16960885	18	27833640	8	0	8	331514	0.00241311	0	0.00241311
rs2949540	18	27849827	8	0	8	331514	0.00241311	0	0.00241311
rs2960051	18	27856134	8	0	8	331514	0.00241311	0	0.00241311
rs2949519	18	27862639	8	0	8	331514	0.00241311	0	0.00241311
rs62077173	18	27863710	8	0	8	331514	0.00241311	0	0.00241311
rs76415326	18	27881952	8	0	8	331514	0.00241311	0	0.00241311
rs4799890	18	27885642	8	0	8	331514	0.00241311	0	0.00241311
rs76527675	18	27888857	12	0	12	331510	0.00361967	0	0.00361967
rs12455123	18	27896103	14	0	14	331508	0.00422295	0	0.00422295
rs4420605	18	27907683	14	0	14	331508	0.00422295	0	0.00422295
rs28645202	18	27914855	14	0	14	331508	0.00422295	0	0.00422295
rs78100868	18	27920540	14	0	14	331508	0.00422295	0	0.00422295
rs2419034	18	27925097	14	0	14	331508	0.00422295	0	0.00422295
rs1880472	18	27929169	14	0	14	331508	0.00422295	0	0.00422295
rs12956420	18	27944249	14	0	14	331508	0.00422295	0	0.00422295
rs7227358	18	27947592	14	0	14	331508	0.00422295	0	0.00422295
rs79307315	18	27957228	14	0	14	331508	0.00422295	0	0.00422295
rs75197055	18	27971089	14	0	14	331508	0.00422295	0	0.00422295
rs56308049	18	27976836	15	0	15	331507	0.00452459	0	0.00452459
rs74401818	18	27983541	15	0	15	331507	0.00452459	0	0.00452459
rs3110685	18	27983592	15	0	15	331507	0.00452459	0	0.00452459
rs117743347	18	27996433	15	0	15	331507	0.00452459	0	0.00452459
rs117506169	18	28005499	15	0	15	331507	0.00452459	0	0.00452459
rs1946997	18	28007258	15	0	15	331507	0.00452459	0	0.00452459
rs12608267	18	28016947	14	0	14	331508	0.00422295	0	0.00422295
rs61590990	18	28016960	14	0	14	331508	0.00422295	0	0.00422295
rs62079977	18	28019502	14	0	14	331508	0.00422295	0	0.00422295
rs7236082	18	28021525	14	0	14	331508	0.00422295	0	0.00422295
rs2120082	18	28023533	14	0	14	331508	0.00422295	0	0.00422295
rs10502545	18	28025705	14	0	14	331508	0.00422295	0	0.00422295
rs10502544	18	28025804	14	0	14	331508	0.00422295	0	0.00422295
rs114217261	18	28035124	14	0	14	331508	0.00422295	0	0.00422295
rs8083474	18	28035304	14	0	14	331508	0.00422295	0	0.00422295
rs77600215	18	28046300	14	0	14	331508	0.00422295	0	0.00422295
rs1442992	18	28049708	14	0	14	331508	0.00422295	0	0.00422295
rs74843743	18	28049891	14	0	14	331508	0.00422295	0	0.00422295
rs1160477	18	28050547	14	0	14	331508	0.00422295	0	0.00422295
rs2034053	18	28061893	13	0	13	331509	0.00392131	0	0.00392131
rs79038315	18	28066278	13	0	13	331509	0.00392131	0	0.00392131
rs11664692	18	28073260	13	0	13	331509	0.00392131	0	0.00392131
rs72916778	18	28074266	13	0	13	331509	0.00392131	0	0.00392131
rs16948180	18	28075510	13	0	13	331509	0.00392131	0	0.00392131
rs72916794	18	28079419	13	0	13	331509	0.00392131	0	0.00392131
rs8090938	18	28081397	13	0	13	331509	0.00392131	0	0.00392131
rs74778900	18	28086266	13	0	13	331509	0.00392131	0	0.00392131
rs7236099	18	28087698	13	0	13	331509	0.00392131	0	0.00392131
rs8084808	18	28091424	13	0	13	331509	0.00392131	0	0.00392131
rs1842030	18	28092062	13	0	13	331509	0.00392131	0	0.00392131
rs117328113	18	28096968	12	0	12	331510	0.00361967	0	0.00361967
rs2920330	18	28097491	12	0	12	331510	0.00361967	0	0.00361967
rs12605454	18	28097657	12	0	12	331510	0.00361967	0	0.00361967
rs1421113	18	28101661	12	0	12	331510	0.00361967	0	0.00361967
rs78219277	18	28102380	12	0	12	331510	0.00361967	0	0.00361967
rs2585707	18	28105394	12	0	12	331510	0.00361967	0	0.00361967
rs79661170	18	28108220	12	0	12	331510	0.00361967	0	0.00361967
rs972700	18	28109768	12	0	12	331510	0.00361967	0	0.00361967
rs1443000	18	28121688	12	0	12	331510	0.00361967	0	0.00361967
rs72918999	18	28123526	12	0	12	331510	0.00361967	0	0.00361967
rs28664633	18	28141535	12	0	12	331510	0.00361967	0	0.00361967
rs2729409	18	28141688	12	0	12	331510	0.00361967	0	0.00361967
rs2847421	18	28147114	12	0	12	331510	0.00361967	0	0.00361967
rs117441758	18	28147490	12	0	12	331510	0.00361967	0	0.00361967
rs74696523	18	28157631	12	0	12	331510	0.00361967	0	0.00361967
rs2052363	18	28158452	12	0	12	331510	0.00361967	0	0.00361967
rs116990016	18	28163696	12	0	12	331510	0.00361967	0	0.00361967
rs17796949	18	28164005	12	0	12	331510	0.00361967	0	0.00361967
rs59565362	18	28166673	12	0	12	331510	0.00361967	0	0.00361967
rs72927361	18	28168179	12	0	12	331510	0.00361967	0	0.00361967
rs75968275	18	28170877	12	0	12	331510	0.00361967	0	0.00361967
rs117739664	18	28178280	12	0	12	331510	0.00361967	0	0.00361967
rs2419376	18	28185549	12	0	12	331510	0.00361967	0	0.00361967
rs117266493	18	28188391	12	0	12	331510	0.00361967	0	0.00361967
rs74606833	18	28205270	12	0	12	331510	0.00361967	0	0.00361967
rs118046805	18	28206396	12	0	12	331510	0.00361967	0	0.00361967
rs1115928	18	28208468	12	0	12	331510	0.00361967	0	0.00361967
rs2111660	18	28210794	12	0	12	331510	0.00361967	0	0.00361967
rs76823181	18	28221356	12	0	12	331510	0.00361967	0	0.00361967
rs79480416	18	28239950	12	0	12	331510	0.00361967	0	0.00361967
rs2733118	18	28268836	9	0	9	331513	0.00271475	0	0.00271475
rs12970656	18	28268890	9	0	9	331513	0.00271475	0	0.00271475
rs76147097	18	28268960	9	0	9	331513	0.00271475	0	0.00271475
rs117812754	18	28274954	9	0	9	331513	0.00271475	0	0.00271475
rs75147364	18	28278034	9	0	9	331513	0.00271475	0	0.00271475
rs6508700	18	28287929	9	0	9	331513	0.00271475	0	0.00271475
rs10502547	18	28290323	9	0	9	331513	0.00271475	0	0.00271475
rs2678795	18	28290604	9	0	9	331513	0.00271475	0	0.00271475
rs11664075	18	28303121	3	0	3	331519	0.000904917	0	0.000904917
rs117041010	18	28307630	3	0	3	331519	0.000904917	0	0.000904917
rs117820970	18	28320150	3	0	3	331519	0.000904917	0	0.000904917
rs10502548	18	28329997	3	0	3	331519	0.000904917	0	0.000904917
rs2591101	18	28333703	3	0	3	331519	0.000904917	0	0.000904917
rs116539901	18	28340197	3	0	3	331519	0.000904917	0	0.000904917
rs4799553	18	28341451	3	0	3	331519	0.000904917	0	0.000904917
rs79646463	18	28348150	3	0	3	331519	0.000904917	0	0.000904917
rs2733136	18	28354534	3	0	3	331519	0.000904917	0	0.000904917
rs17711283	18	28365131	3	0	3	331519	0.000904917	0	0.000904917
rs1943536	18	28368036	3	0	3	331519	0.000904917	0	0.000904917
rs79064524	18	28372230	3	0	3	331519	0.000904917	0	0.000904917
rs62086459	18	28378419	3	0	3	331519	0.000904917	0	0.000904917
rs62088961	18	28387393	3	0	3	331519	0.000904917	0	0.000904917
rs2850275	18	28387915	3	0	3	331519	0.000904917	0	0.000904917
rs17711490	18	28391235	3	0	3	331519	0.000904917	0	0.000904917
rs74906685	18	28391419	3	0	3	331519	0.000904917	0	0.000904917
rs12458513	18	28399424	3	0	3	331519	0.000904917	0	0.000904917
rs1435264	18	28405022	3	0	3	331519	0.000904917	0	0.000904917
rs3910337	18	28439198	3	0	3	331519	0.000904917	0	0.000904917
rs72930845	18	28449519	3	0	3	331519	0.000904917	0	0.000904917
rs74553393	18	28450599	0	0	0	331552	0	0	0
rs72930851	18	28457056	3	0	3	331519	0.000904917	0	0.000904917
rs117280804	18	28459555	3	0	3	331519	0.000904917	0	0.000904917
rs10502551	18	28467859	3	0	3	331519	0.000904917	0	0.000904917
rs79104725	18	28475800	3	0	3	331519	0.000904917	0	0.000904917
rs80161965	18	28477257	3	0	3	331519	0.000904917	0	0.000904917
rs28522789	18	28481625	3	0	3	331519	0.000904917	0	0.000904917
rs10439000	18	28481875	3	0	3	331519	0.000904917	0	0.000904917
rs1369365	18	28492161	3	0	3	331519	0.000904917	0	0.000904917
rs76496962	18	28509299	3	0	3	331519	0.000904917	0	0.000904917
rs1865515	18	28525062	3	0	3	331519	0.000904917	0	0.000904917
rs17725688	18	28537134	3	0	3	331519	0.000904917	0	0.000904917
rs1389367	18	28545570	3	0	3	331519	0.000904917	0	0.000904917
rs55675702	18	28545898	3	0	3	331519	0.000904917	0	0.000904917
rs72920754	18	28547450	3	0	3	331519	0.000904917	0	0.000904917
rs76808267	18	28554857	3	0	3	331519	0.000904917	0	0.000904917
rs1369363	18	28556852	3	0	3	331519	0.000904917	0	0.000904917
rs9961958	18	28560707	3	0	3	331519	0.000904917	0	0.000904917
rs12455306	18	28562333	3	0	3	331519	0.000904917	0	0.000904917
rs17712586	18	28563305	3	0	3	331519	0.000904917	0	0.000904917
rs17656213	18	28566141	0	0	0	331552	0	0	0
rs8094648	18	28566560	3	0	3	331519	0.000904917	0	0.000904917
rs1260719	18	28570025	3	0	3	331519	0.000904917	0	0.000904917
rs11081672	18	28570611	3	0	3	331519	0.000904917	0	0.000904917
rs71361309	18	28572383	3	0	3	331519	0.000904917	0	0.000904917
rs78985117	18	28572631	3	0	3	331519	0.000904917	0	0.000904917
rs113769668	18	28572638	3	0	3	331519	0.000904917	0	0.000904917
rs114143100	18	28574150	3	0	3	331519	0.000904917	0	0.000904917
rs141311997	18	28574450	3	0	3	331519	0.000904917	0	0.000904917
rs118037822	18	28576511	3	0	3	331519	0.000904917	0	0.000904917
Affx-89012566	18	28576959	0	0	0	331552	0	0	0
rs35877601	18	28577315	3	0	3	331519	0.000904917	0	0.000904917
rs1313578	18	28577747	3	0	3	331519	0.000904917	0	0.000904917
rs114935867	18	28581601	3	0	3	331519	0.000904917	0	0.000904917
Affx-80286692	18	28581607	3	0	3	331519	0.000904917	0	0.000904917
Affx-89008858	18	28584224	3	0	3	331519	0.000904917	0	0.000904917
rs7227115	18	28585638	3	0	3	331519	0.000904917	0	0.000904917
Affx-80286694	18	28588103	3	0	3	331519	0.000904917	0	0.000904917
rs114245564	18	28588349	3	0	3	331519	0.000904917	0	0.000904917
rs1313692	18	28588865	3	0	3	331519	0.000904917	0	0.000904917
rs77462933	18	28592307	4	0	4	331518	0.00120656	0	0.00120656
rs17656537	18	28593652	4	0	4	331518	0.00120656	0	0.00120656
rs77473534	18	28602184	3	0	3	331519	0.000904917	0	0.000904917
rs77296991	18	28603189	3	0	3	331519	0.000904917	0	0.000904917
rs34339591	18	28605234	3	0	3	331519	0.000904917	0	0.000904917
rs183968347	18	28605748	3	0	3	331519	0.000904917	0	0.000904917
Affx-80286696	18	28605815	3	0	3	331519	0.000904917	0	0.000904917
rs276941	18	28609220	3	0	3	331519	0.000904917	0	0.000904917
rs276938	18	28610988	3	0	3	331519	0.000904917	0	0.000904917
rs276937	18	28611061	3	0	3	331519	0.000904917	0	0.000904917
rs34203038	18	28611419	3	0	3	331519	0.000904917	0	0.000904917
rs2852003	18	28612229	3	0	3	331519	0.000904917	0	0.000904917
rs114988341	18	28612233	3	0	3	331519	0.000904917	0	0.000904917
Affx-14737904	18	28621125	3	0	3	331519	0.000904917	0	0.000904917
rs114503789	18	28622595	3	0	3	331519	0.000904917	0	0.000904917
rs1789045	18	28624397	3	0	3	331519	0.000904917	0	0.000904917
rs75525140	18	28624793	0	0	0	331552	0	0	0
rs1658096	18	28627638	3	0	3	331519	0.000904917	0	0.000904917
rs10502558	18	28628260	3	0	3	331519	0.000904917	0	0.000904917
rs12458126	18	28632952	3	0	3	331519	0.000904917	0	0.000904917
rs1658099	18	28634346	3	0	3	331519	0.000904917	0	0.000904917
rs1595355	18	28637196	3	0	3	331519	0.000904917	0	0.000904917
rs35103299	18	28638717	3	0	3	331519	0.000904917	0	0.000904917
rs1624923	18	28640458	3	0	3	331519	0.000904917	0	0.000904917
rs1790692	18	28644751	3	0	3	331519	0.000904917	0	0.000904917
rs200056085	18	28647999	3	0	3	331519	0.000904917	0	0.000904917
rs147109895	18	28648100	3	0	3	331519	0.000904917	0	0.000904917
Affx-89010534	18	28648855	3	0	3	331519	0.000904917	0	0.000904917
rs143413607	18	28648897	3	0	3	331519	0.000904917	0	0.000904917
rs61731921	18	28648975	3	0	3	331519	0.000904917	0	0.000904917
Affx-52357858	18	28648997	3	0	3	331519	0.000904917	0	0.000904917
rs1893963	18	28649042	3	0	3	331519	0.000904917	0	0.000904917
rs151024019	18	28650748	3	0	3	331519	0.000904917	0	0.000904917
Affx-89016272	18	28651779	3	0	3	331519	0.000904917	0	0.000904917
rs4799304	18	28652480	3	0	3	331519	0.000904917	0	0.000904917
Affx-89017089	18	28654729	3	0	3	331519	0.000904917	0	0.000904917
Affx-89014672	18	28654730	3	0	3	331519	0.000904917	0	0.000904917
rs148185335	18	28654750	3	0	3	331519	0.000904917	0	0.000904917
rs10084050	18	28657553	3	0	3	331519	0.000904917	0	0.000904917
Affx-86891659	18	28660151	3	0	3	331519	0.000904917	0	0.000904917
Affx-89018310	18	28662353	3	0	3	331519	0.000904917	0	0.000904917
Affx-86889562	18	28662935	3	0	3	331519	0.000904917	0	0.000904917
Affx-80258735	18	28662951	3	0	3	331519	0.000904917	0	0.000904917
Affx-89016662	18	28663027	0	0	0	331552	0	0	0
rs35717505	18	28666526	3	0	3	331519	0.000904917	0	0.000904917
Affx-86889563	18	28666657	3	0	3	331519	0.000904917	0	0.000904917
Affx-86889564	18	28667715	3	0	3	331519	0.000904917	0	0.000904917
Affx-89016471	18	28667721	3	0	3	331519	0.000904917	0	0.000904917
Affx-89019285	18	28667778	3	0	3	331519	0.000904917	0	0.000904917
Affx-89008949	18	28669424	3	0	3	331519	0.000904917	0	0.000904917
rs142331975	18	28669425	3	0	3	331519	0.000904917	0	0.000904917
Affx-86889565	18	28671016	3	0	3	331519	0.000904917	0	0.000904917
Affx-80258737	18	28671071	3	0	3	331519	0.000904917	0	0.000904917
rs117812913	18	28672067	3	0	3	331519	0.000904917	0	0.000904917
Affx-89024091	18	28672076	3	0	3	331519	0.000904917	0	0.000904917
rs144799937	18	28672114	3	0	3	331519	0.000904917	0	0.000904917
Affx-89023018	18	28673579	3	0	3	331519	0.000904917	0	0.000904917
rs17799852	18	28676823	3	0	3	331519	0.000904917	0	0.000904917
rs35330628	18	28693422	3	0	3	331519	0.000904917	0	0.000904917
rs1658131	18	28695061	3	0	3	331519	0.000904917	0	0.000904917
rs117519855	18	28699983	0	0	0	331552	0	0	0
rs2017984	18	28705370	3	0	3	331519	0.000904917	0	0.000904917
rs2577081	18	28706285	3	0	3	331519	0.000904917	0	0.000904917
rs76030370	18	28706700	3	0	3	331519	0.000904917	0	0.000904917
rs985861	18	28710619	3	0	3	331519	0.000904917	0	0.000904917
Affx-80286699	18	28711608	3	0	3	331519	0.000904917	0	0.000904917
rs143623071	18	28712531	3	0	3	331519	0.000904917	0	0.000904917
rs60591390	18	28712532	3	0	3	331519	0.000904917	0	0.000904917
rs147041330	18	28712551	3	0	3	331519	0.000904917	0	0.000904917
rs201549690	18	28712654	3	0	3	331519	0.000904917	0	0.000904917
rs77485878	18	28713843	3	0	3	331519	0.000904917	0	0.000904917
rs139800857	18	28714717	3	0	3	331519	0.000904917	0	0.000904917
rs118129542	18	28718564	3	0	3	331519	0.000904917	0	0.000904917
rs74652634	18	28720072	3	0	3	331519	0.000904917	0	0.000904917
rs17800159	18	28720147	3	0	3	331519	0.000904917	0	0.000904917
rs2420206	18	28721534	3	0	3	331519	0.000904917	0	0.000904917
rs36081634	18	28722133	3	0	3	331519	0.000904917	0	0.000904917
rs59703079	18	28729204	3	0	3	331519	0.000904917	0	0.000904917
rs9959845	18	28732501	3	0	3	331519	0.000904917	0	0.000904917
rs17713972	18	28732726	3	0	3	331519	0.000904917	0	0.000904917
rs115895313	18	28734738	3	0	3	331519	0.000904917	0	0.000904917
rs2249810	18	28734749	3	0	3	331519	0.000904917	0	0.000904917
rs117153803	18	28735908	3	0	3	331519	0.000904917	0	0.000904917
rs62087348	18	28736608	3	0	3	331519	0.000904917	0	0.000904917
rs35338395	18	28737407	3	0	3	331519	0.000904917	0	0.000904917
rs17800369	18	28741950	3	0	3	331519	0.000904917	0	0.000904917
rs117112665	18	28744059	3	0	3	331519	0.000904917	0	0.000904917
rs9960891	18	28748535	3	0	3	331519	0.000904917	0	0.000904917
rs79836027	18	28756259	3	0	3	331519	0.000904917	0	0.000904917
rs77994606	18	28763724	3	0	3	331519	0.000904917	0	0.000904917
rs12606312	18	28768448	3	0	3	331519	0.000904917	0	0.000904917
rs2011596	18	28775381	3	0	3	331519	0.000904917	0	0.000904917
rs116841235	18	28778377	3	0	3	331519	0.000904917	0	0.000904917
rs2912327	18	28786350	3	0	3	331519	0.000904917	0	0.000904917
rs1365294	18	28787524	2	0	2	331520	0.000603278	0	0.000603278
rs78796387	18	28787634	2	0	2	331520	0.000603278	0	0.000603278
rs11081682	18	28787710	2	0	2	331520	0.000603278	0	0.000603278
rs12966119	18	28788726	2	0	2	331520	0.000603278	0	0.000603278
rs2920000	18	28789440	2	0	2	331520	0.000603278	0	0.000603278
rs2920001	18	28789725	2	0	2	331520	0.000603278	0	0.000603278
rs34544439	18	28789923	2	0	2	331520	0.000603278	0	0.000603278
rs9946486	18	28795414	2	0	2	331520	0.000603278	0	0.000603278
rs117423428	18	28805830	2	0	2	331520	0.000603278	0	0.000603278
rs117956799	18	28813844	2	0	2	331520	0.000603278	0	0.000603278
rs28472558	18	28813897	2	0	2	331520	0.000603278	0	0.000603278
rs8089762	18	28815345	2	0	2	331520	0.000603278	0	0.000603278
rs2912323	18	28815838	2	0	2	331520	0.000603278	0	0.000603278
rs80297167	18	28816532	2	0	2	331520	0.000603278	0	0.000603278
rs71361318	18	28818292	2	0	2	331520	0.000603278	0	0.000603278
rs117345816	18	28821360	2	0	2	331520	0.000603278	0	0.000603278
rs74609085	18	28836753	2	1	1	331520	0.000603278	0.000301639	0.000301639
rs72917076	18	28841755	2	1	1	331520	0.000603278	0.000301639	0.000301639
rs77582993	18	28845334	2	1	1	331520	0.000603278	0.000301639	0.000301639
rs117741096	18	28874346	2	1	1	331520	0.000603278	0.000301639	0.000301639
rs55696525	18	28881291	0	0	0	331552	0	0	0
rs2114270	18	28885116	2	1	1	331520	0.000603278	0.000301639	0.000301639
rs9959147	18	28887090	3	2	1	331519	0.000904917	0.000603278	0.000301639
rs9304088	18	28889794	3	2	1	331519	0.000904917	0.000603278	0.000301639
rs62088723	18	28892678	3	2	1	331519	0.000904917	0.000603278	0.000301639
rs11664218	18	28893881	3	2	1	331519	0.000904917	0.000603278	0.000301639
rs1426310	18	28898294	3	2	1	331519	0.000904917	0.000603278	0.000301639
rs1460599	18	28907643	3	2	1	331519	0.000904917	0.000603278	0.000301639
rs16961673	18	28917050	3	2	1	331519	0.000904917	0.000603278	0.000301639
rs8091003	18	28919779	3	2	1	331519	0.000904917	0.000603278	0.000301639
rs8091117	18	28919794	3	2	1	331519	0.000904917	0.000603278	0.000301639
rs16961689	18	28919884	3	2	1	331519	0.000904917	0.000603278	0.000301639
rs17715828	18	28921346	3	2	1	331519	0.000904917	0.000603278	0.000301639
rs137983671	18	28923439	3	2	1	331519	0.000904917	0.000603278	0.000301639
rs117849594	18	28925353	3	2	1	331519	0.000904917	0.000603278	0.000301639
rs922186	18	28926628	3	2	1	331519	0.000904917	0.000603278	0.000301639
rs10502566	18	28927184	3	2	1	331519	0.000904917	0.000603278	0.000301639
rs4239366	18	28927507	3	2	1	331519	0.000904917	0.000603278	0.000301639
rs149191001	18	28934293	3	2	1	331519	0.000904917	0.000603278	0.000301639
rs78995670	18	28934374	3	2	1	331519	0.000904917	0.000603278	0.000301639
rs117656447	18	28934375	3	2	1	331519	0.000904917	0.000603278	0.000301639
rs3752095	18	28934681	3	2	1	331519	0.000904917	0.000603278	0.000301639
rs139922779	18	28934767	3	2	1	331519	0.000904917	0.000603278	0.000301639
rs140838956	18	28935292	3	2	1	331519	0.000904917	0.000603278	0.000301639
rs112770022	18	28935380	3	2	1	331519	0.000904917	0.000603278	0.000301639
rs75771028	18	28938609	3	2	1	331519	0.000904917	0.000603278	0.000301639
rs35779708	18	28940916	3	2	1	331519	0.000904917	0.000603278	0.000301639
rs36101975	18	28956904	3	2	1	331519	0.000904917	0.000603278	0.000301639
rs73410248	18	28957923	3	2	1	331519	0.000904917	0.000603278	0.000301639
rs62095161	18	28959835	3	2	1	331519	0.000904917	0.000603278	0.000301639
rs1813419	18	28964860	3	2	1	331519	0.000904917	0.000603278	0.000301639
rs36040686	18	28968349	3	2	1	331519	0.000904917	0.000603278	0.000301639
rs17802140	18	28972363	3	2	1	331519	0.000904917	0.000603278	0.000301639
rs76214888	18	28978174	3	2	1	331519	0.000904917	0.000603278	0.000301639
rs12956534	18	28978691	3	2	1	331519	0.000904917	0.000603278	0.000301639
rs35378785	18	28979427	3	2	1	331519	0.000904917	0.000603278	0.000301639
rs181420765	18	28979884	3	2	1	331519	0.000904917	0.000603278	0.000301639
rs1031730	18	28980414	3	2	1	331519	0.000904917	0.000603278	0.000301639
rs150676638	18	28983441	3	2	1	331519	0.000904917	0.000603278	0.000301639
rs117510013	18	28983448	3	2	1	331519	0.000904917	0.000603278	0.000301639
rs34620697	18	28983529	3	2	1	331519	0.000904917	0.000603278	0.000301639
rs4799570	18	28986333	3	2	1	331519	0.000904917	0.000603278	0.000301639
rs117085661	18	28988155	3	2	1	331519	0.000904917	0.000603278	0.000301639
Affx-89010549	18	28989445	3	2	1	331519	0.000904917	0.000603278	0.000301639
rs3903775	18	28991505	3	2	1	331519	0.000904917	0.000603278	0.000301639
rs150706241	18	28993212	3	2	1	331519	0.000904917	0.000603278	0.000301639
rs139102330	18	28993230	3	2	1	331519	0.000904917	0.000603278	0.000301639
Affx-80286703	18	28993362	3	2	1	331519	0.000904917	0.000603278	0.000301639
rs145343712	18	28993455	3	2	1	331519	0.000904917	0.000603278	0.000301639
rs6506921	18	28995493	3	2	1	331519	0.000904917	0.000603278	0.000301639
rs75207582	18	29000403	3	2	1	331519	0.000904917	0.000603278	0.000301639
rs66759848	18	29003935	4	3	1	331518	0.00120656	0.000904917	0.000301639
rs62095182	18	29005641	4	3	1	331518	0.00120656	0.000904917	0.000301639
rs117960112	18	29007176	4	3	1	331518	0.00120656	0.000904917	0.000301639
rs56063914	18	29007536	4	3	1	331518	0.00120656	0.000904917	0.000301639
rs117618570	18	29008594	4	3	1	331518	0.00120656	0.000904917	0.000301639
rs78446343	18	29008835	4	3	1	331518	0.00120656	0.000904917	0.000301639
rs55779595	18	29015187	4	3	1	331518	0.00120656	0.000904917	0.000301639
rs16961915	18	29025531	4	3	1	331518	0.00120656	0.000904917	0.000301639
rs3911656	18	29033481	4	3	1	331518	0.00120656	0.000904917	0.000301639
rs1941184	18	29038123	4	3	1	331518	0.00120656	0.000904917	0.000301639
rs3794924	18	29041734	4	3	1	331518	0.00120656	0.000904917	0.000301639
Affx-80258760	18	29044164	4	3	1	331518	0.00120656	0.000904917	0.000301639
rs137948279	18	29045300	4	3	1	331518	0.00120656	0.000904917	0.000301639
rs16961975	18	29046606	4	3	1	331518	0.00120656	0.000904917	0.000301639
rs149262687	18	29046607	4	3	1	331518	0.00120656	0.000904917	0.000301639
rs144565301	18	29046693	4	3	1	331518	0.00120656	0.000904917	0.000301639
rs3794925	18	29046967	4	3	1	331518	0.00120656	0.000904917	0.000301639
rs61730311	18	29049138	4	3	1	331518	0.00120656	0.000904917	0.000301639
rs111986709	18	29054294	4	3	1	331518	0.00120656	0.000904917	0.000301639
rs117661169	18	29055635	4	3	1	331518	0.00120656	0.000904917	0.000301639
rs141490338	18	29055693	4	3	1	331518	0.00120656	0.000904917	0.000301639
rs144985839	18	29055705	4	3	1	331518	0.00120656	0.000904917	0.000301639
rs1380866	18	29055957	4	3	1	331518	0.00120656	0.000904917	0.000301639
rs138907681	18	29056115	4	3	1	331518	0.00120656	0.000904917	0.000301639
rs1466379	18	29056465	4	3	1	331518	0.00120656	0.000904917	0.000301639
rs2298614	18	29057915	4	3	1	331518	0.00120656	0.000904917	0.000301639
rs34733102	18	29070707	5	3	2	331517	0.0015082	0.000904917	0.000603278
rs72938851	18	29073373	5	3	2	331517	0.0015082	0.000904917	0.000603278
rs7236469	18	29076004	5	3	2	331517	0.0015082	0.000904917	0.000603278
Affx-86893717	18	29078217	5	3	2	331517	0.0015082	0.000904917	0.000603278
rs117873584	18	29079166	5	3	2	331517	0.0015082	0.000904917	0.000603278
rs1460602	18	29081075	5	3	2	331517	0.0015082	0.000904917	0.000603278
rs8093731	18	29088958	5	3	2	331517	0.0015082	0.000904917	0.000603278
Affx-86893718	18	29099820	5	3	2	331517	0.0015082	0.000904917	0.000603278
rs121913008	18	29099821	5	3	2	331517	0.0015082	0.000904917	0.000603278
rs121913006	18	29099830	5	3	2	331517	0.0015082	0.000904917	0.000603278
Affx-86893721	18	29100847	0	0	0	331552	0	0	0
Affx-89012051	18	29100929	5	3	2	331517	0.0015082	0.000904917	0.000603278
Affx-86893722	18	29101128	0	0	0	331552	0	0	0
Affx-89010313	18	29101165	5	3	2	331517	0.0015082	0.000904917	0.000603278
Affx-89022741	18	29101208	5	3	2	331517	0.0015082	0.000904917	0.000603278
Affx-86893724	18	29102136	5	3	2	331517	0.0015082	0.000904917	0.000603278
Affx-89017684	18	29102211	5	3	2	331517	0.0015082	0.000904917	0.000603278
Affx-89007131	18	29102213	5	3	2	331517	0.0015082	0.000904917	0.000603278
rs72938894	18	29103383	5	3	2	331517	0.0015082	0.000904917	0.000603278
rs121913011	18	29104517	5	3	2	331517	0.0015082	0.000904917	0.000603278
Affx-14745542	18	29104714	5	3	2	331517	0.0015082	0.000904917	0.000603278
Affx-89019547	18	29104715	5	3	2	331517	0.0015082	0.000904917	0.000603278
Affx-89010405	18	29104717	5	3	2	331517	0.0015082	0.000904917	0.000603278
Affx-86893725	18	29104726	5	3	2	331517	0.0015082	0.000904917	0.000603278
rs121913007	18	29104755	5	3	2	331517	0.0015082	0.000904917	0.000603278
Affx-86893726	18	29104814	5	3	2	331517	0.0015082	0.000904917	0.000603278
Affx-89019347	18	29104825	5	3	2	331517	0.0015082	0.000904917	0.000603278
rs121913012	18	29104828	5	3	2	331517	0.0015082	0.000904917	0.000603278
rs191564916	18	29104840	5	3	2	331517	0.0015082	0.000904917	0.000603278
rs2704041	18	29106342	5	3	2	331517	0.0015082	0.000904917	0.000603278
rs1941938	18	29109036	5	3	2	331517	0.0015082	0.000904917	0.000603278
Affx-89017505	18	29111184	5	3	2	331517	0.0015082	0.000904917	0.000603278
rs74699553	18	29111502	5	3	2	331517	0.0015082	0.000904917	0.000603278
Affx-89007117	18	29115376	5	3	2	331517	0.0015082	0.000904917	0.000603278
rs121913009	18	29116261	5	3	2	331517	0.0015082	0.000904917	0.000603278
rs200484060	18	29116333	5	3	2	331517	0.0015082	0.000904917	0.000603278
Affx-86893727	18	29118731	5	3	2	331517	0.0015082	0.000904917	0.000603278
Affx-86893728	18	29118734	5	3	2	331517	0.0015082	0.000904917	0.000603278
Affx-80286707	18	29118825	5	3	2	331517	0.0015082	0.000904917	0.000603278
Affx-89011048	18	29118832	0	0	0	331552	0	0	0
rs16962075	18	29120409	5	3	2	331517	0.0015082	0.000904917	0.000603278
Affx-89007017	18	29121154	5	3	2	331517	0.0015082	0.000904917	0.000603278
rs201564919	18	29121188	5	3	2	331517	0.0015082	0.000904917	0.000603278
Affx-89005707	18	29121194	5	3	2	331517	0.0015082	0.000904917	0.000603278
Affx-89011532	18	29122512	5	3	2	331517	0.0015082	0.000904917	0.000603278
rs79241126	18	29122618	5	3	2	331517	0.0015082	0.000904917	0.000603278
Affx-86893731	18	29125786	5	3	2	331517	0.0015082	0.000904917	0.000603278
rs142841727	18	29126108	5	3	2	331517	0.0015082	0.000904917	0.000603278
Affx-89008694	18	29126122	5	3	2	331517	0.0015082	0.000904917	0.000603278
Affx-89021251	18	29126334	5	3	2	331517	0.0015082	0.000904917	0.000603278
Affx-89007043	18	29126403	5	3	2	331517	0.0015082	0.000904917	0.000603278
rs201786158	18	29126524	5	3	2	331517	0.0015082	0.000904917	0.000603278
Affx-89015497	18	29126596	5	3	2	331517	0.0015082	0.000904917	0.000603278
rs1791235	18	29126670	5	3	2	331517	0.0015082	0.000904917	0.000603278
rs79013065	18	29130484	5	3	2	331517	0.0015082	0.000904917	0.000603278
rs57305209	18	29136013	6	2	4	331516	0.00180983	0.000603278	0.00120656
rs1791159	18	29136463	6	2	4	331516	0.00180983	0.000603278	0.00120656
rs74405275	18	29141592	6	2	4	331516	0.00180983	0.000603278	0.00120656
rs4315413	18	29147226	6	2	4	331516	0.00180983	0.000603278	0.00120656
rs79917854	18	29151216	6	2	4	331516	0.00180983	0.000603278	0.00120656
rs1791190	18	29158161	6	2	4	331516	0.00180983	0.000603278	0.00120656
rs118008746	18	29161456	6	2	4	331516	0.00180983	0.000603278	0.00120656
rs17740847	18	29165918	6	2	4	331516	0.00180983	0.000603278	0.00120656
rs3764479	18	29169825	6	2	4	331516	0.00180983	0.000603278	0.00120656
rs79748512	18	29171184	6	2	4	331516	0.00180983	0.000603278	0.00120656
rs1800458	18	29172865	6	2	4	331516	0.00180983	0.000603278	0.00120656
Affx-89015056	18	29172937	6	2	4	331516	0.00180983	0.000603278	0.00120656
Affx-89020304	18	29178579	6	2	4	331516	0.00180983	0.000603278	0.00120656
rs28933982	18	29178580	6	2	4	331516	0.00180983	0.000603278	0.00120656
rs28933980	18	29178618	6	2	4	331516	0.00180983	0.000603278	0.00120656
rs62093482	18	29178899	6	2	4	331516	0.00180983	0.000603278	0.00120656
rs1667255	18	29187279	4	0	4	331518	0.00120656	0	0.00120656
rs17661341	18	29203385	4	0	4	331518	0.00120656	0	0.00120656
rs34683195	18	29205591	4	0	4	331518	0.00120656	0	0.00120656
rs79483255	18	29206763	4	0	4	331518	0.00120656	0	0.00120656
Affx-80286709	18	29218603	3	0	3	331519	0.000904917	0	0.000904917
rs3794878	18	29219289	3	0	3	331519	0.000904917	0	0.000904917
rs1612691	18	29220918	3	0	3	331519	0.000904917	0	0.000904917
rs17661498	18	29227895	4	1	3	331518	0.00120656	0.000301639	0.000904917
rs113081283	18	29231195	4	1	3	331518	0.00120656	0.000301639	0.000904917
rs2595371	18	29239188	4	1	3	331518	0.00120656	0.000301639	0.000904917
rs8090189	18	29242945	4	1	3	331518	0.00120656	0.000301639	0.000904917
rs2852319	18	29248478	4	1	3	331518	0.00120656	0.000301639	0.000904917
rs182741664	18	29258615	4	1	3	331518	0.00120656	0.000301639	0.000904917
rs1791204	18	29259819	4	1	3	331518	0.00120656	0.000301639	0.000904917
rs7240561	18	29259940	4	1	3	331518	0.00120656	0.000301639	0.000904917
rs117064140	18	29260361	4	1	3	331518	0.00120656	0.000301639	0.000904917
rs71361340	18	29269233	5	2	3	331517	0.0015082	0.000603278	0.000904917
rs10438933	18	29273129	5	2	3	331517	0.0015082	0.000603278	0.000904917
rs71361342	18	29282028	5	2	3	331517	0.0015082	0.000603278	0.000904917
rs2155945	18	29283145	5	2	3	331517	0.0015082	0.000603278	0.000904917
rs76981994	18	29283896	5	2	3	331517	0.0015082	0.000603278	0.000904917
rs1941930	18	29286801	5	2	3	331517	0.0015082	0.000603278	0.000904917
rs78282459	18	29286894	5	2	3	331517	0.0015082	0.000603278	0.000904917
rs76647249	18	29293293	6	3	3	331516	0.00180983	0.000904917	0.000904917
rs72924847	18	29296449	6	3	3	331516	0.00180983	0.000904917	0.000904917
rs17661744	18	29298375	6	3	3	331516	0.00180983	0.000904917	0.000904917
rs4799592	18	29301127	6	3	3	331516	0.00180983	0.000904917	0.000904917
rs8096135	18	29304880	6	3	3	331516	0.00180983	0.000904917	0.000904917
rs1449072	18	29310938	6	3	3	331516	0.00180983	0.000904917	0.000904917
rs1449073	18	29310974	6	3	3	331516	0.00180983	0.000904917	0.000904917
rs985492	18	29311034	6	3	3	331516	0.00180983	0.000904917	0.000904917
rs12051918	18	29312126	6	3	3	331516	0.00180983	0.000904917	0.000904917
rs12456180	18	29318472	6	3	3	331516	0.00180983	0.000904917	0.000904917
rs58868058	18	29319060	6	3	3	331516	0.00180983	0.000904917	0.000904917
rs17718233	18	29321310	6	3	3	331516	0.00180983	0.000904917	0.000904917
rs9951326	18	29326272	6	3	3	331516	0.00180983	0.000904917	0.000904917
rs1482515	18	29331714	7	4	3	331515	0.00211147	0.00120656	0.000904917
rs8088850	18	29334529	7	4	3	331515	0.00211147	0.00120656	0.000904917
rs118032783	18	29338998	7	4	3	331515	0.00211147	0.00120656	0.000904917
Affx-52332393	18	29340425	7	4	3	331515	0.00211147	0.00120656	0.000904917
Affx-80286712	18	29340477	7	4	3	331515	0.00211147	0.00120656	0.000904917
rs12955479	18	29342674	0	0	0	331552	0	0	0
rs113838621	18	29347892	8	5	3	331514	0.00241311	0.0015082	0.000904917
rs17718318	18	29353154	8	5	3	331514	0.00241311	0.0015082	0.000904917
rs77521233	18	29354211	8	5	3	331514	0.00241311	0.0015082	0.000904917
rs7227127	18	29363000	8	5	3	331514	0.00241311	0.0015082	0.000904917
rs17718389	18	29368075	8	5	3	331514	0.00241311	0.0015082	0.000904917
rs540294	18	29371257	6	5	1	331516	0.00180983	0.0015082	0.000301639
rs75426668	18	29377134	6	5	1	331516	0.00180983	0.0015082	0.000301639
rs669020	18	29378538	6	5	1	331516	0.00180983	0.0015082	0.000301639
rs12962411	18	29391523	6	5	1	331516	0.00180983	0.0015082	0.000301639
rs17803914	18	29395191	6	5	1	331516	0.00180983	0.0015082	0.000301639
rs12326399	18	29398246	6	5	1	331516	0.00180983	0.0015082	0.000301639
rs639595	18	29407057	6	5	1	331516	0.00180983	0.0015082	0.000301639
rs200825989	18	29410750	7	6	1	331515	0.00211147	0.00180983	0.000301639
rs150996649	18	29412105	7	6	1	331515	0.00211147	0.00180983	0.000301639
rs17718566	18	29420488	7	6	1	331515	0.00211147	0.00180983	0.000301639
rs73958215	18	29422127	7	6	1	331515	0.00211147	0.00180983	0.000301639
rs146392001	18	29426714	7	6	1	331515	0.00211147	0.00180983	0.000301639
rs682279	18	29426868	0	0	0	331552	0	0	0
Affx-14749858	18	29428285	7	6	1	331515	0.00211147	0.00180983	0.000301639
rs150390631	18	29437668	7	6	1	331515	0.00211147	0.00180983	0.000301639
rs118023207	18	29441243	7	6	1	331515	0.00211147	0.00180983	0.000301639
rs112450192	18	29446689	7	6	1	331515	0.00211147	0.00180983	0.000301639
rs142295990	18	29446850	7	6	1	331515	0.00211147	0.00180983	0.000301639
rs141629139	18	29447411	7	6	1	331515	0.00211147	0.00180983	0.000301639
rs77278243	18	29450527	7	6	1	331515	0.00211147	0.00180983	0.000301639
rs141100835	18	29450901	7	6	1	331515	0.00211147	0.00180983	0.000301639
rs73411516	18	29466999	7	6	1	331515	0.00211147	0.00180983	0.000301639
rs72930234	18	29472773	7	6	1	331515	0.00211147	0.00180983	0.000301639
rs117391189	18	29476950	7	6	1	331515	0.00211147	0.00180983	0.000301639
rs72932138	18	29504763	7	6	1	331515	0.00211147	0.00180983	0.000301639
rs199647302	18	29506838	7	6	1	331515	0.00211147	0.00180983	0.000301639
rs34292533	18	29511423	7	6	1	331515	0.00211147	0.00180983	0.000301639
rs12605853	18	29524251	7	6	1	331515	0.00211147	0.00180983	0.000301639
rs11661310	18	29527884	7	6	1	331515	0.00211147	0.00180983	0.000301639
rs9963048	18	29532525	7	6	1	331515	0.00211147	0.00180983	0.000301639
rs77789220	18	29533794	7	6	1	331515	0.00211147	0.00180983	0.000301639
rs12607039	18	29535158	7	6	1	331515	0.00211147	0.00180983	0.000301639
rs8083160	18	29546666	6	6	0	331516	0.00180983	0.00180983	0
rs2042745	18	29549567	6	6	0	331516	0.00180983	0.00180983	0
rs76868469	18	29551867	6	6	0	331516	0.00180983	0.00180983	0
rs117828704	18	29555226	6	6	0	331516	0.00180983	0.00180983	0
rs12957054	18	29559762	6	6	0	331516	0.00180983	0.00180983	0
rs17742289	18	29564078	6	6	0	331516	0.00180983	0.00180983	0
rs6506955	18	29564891	6	6	0	331516	0.00180983	0.00180983	0
rs12607151	18	29565776	6	6	0	331516	0.00180983	0.00180983	0
rs10502579	18	29570863	6	6	0	331516	0.00180983	0.00180983	0
rs16962626	18	29571515	6	6	0	331516	0.00180983	0.00180983	0
rs17718913	18	29574039	6	6	0	331516	0.00180983	0.00180983	0
rs73954953	18	29582502	6	6	0	331516	0.00180983	0.00180983	0
rs34763266	18	29586164	6	6	0	331516	0.00180983	0.00180983	0
rs12454708	18	29586237	6	6	0	331516	0.00180983	0.00180983	0
rs8086283	18	29591165	6	6	0	331516	0.00180983	0.00180983	0
rs11875344	18	29594340	6	6	0	331516	0.00180983	0.00180983	0
rs117084884	18	29595400	6	6	0	331516	0.00180983	0.00180983	0
rs17718931	18	29595943	6	6	0	331516	0.00180983	0.00180983	0
rs34097443	18	29598847	6	6	0	331516	0.00180983	0.00180983	0
rs79228121	18	29599583	6	6	0	331516	0.00180983	0.00180983	0
rs72479858	18	29602559	6	6	0	331516	0.00180983	0.00180983	0
rs17718949	18	29613235	6	6	0	331516	0.00180983	0.00180983	0
rs59765658	18	29616379	6	6	0	331516	0.00180983	0.00180983	0
rs9947278	18	29617255	6	6	0	331516	0.00180983	0.00180983	0
rs61749945	18	29625685	6	6	0	331516	0.00180983	0.00180983	0
rs454768	18	29628863	6	6	0	331516	0.00180983	0.00180983	0
rs7236796	18	29636233	5	5	0	331517	0.0015082	0.0015082	0
rs117140994	18	29647729	5	5	0	331517	0.0015082	0.0015082	0
rs78732579	18	29653177	4	4	0	331518	0.00120656	0.00120656	0
rs55655705	18	29654157	4	4	0	331518	0.00120656	0.00120656	0
rs12606733	18	29661546	4	4	0	331518	0.00120656	0.00120656	0
rs4799628	18	29666127	4	4	0	331518	0.00120656	0.00120656	0
rs77336940	18	29670548	4	4	0	331518	0.00120656	0.00120656	0
rs9953463	18	29679059	3	3	0	331519	0.000904917	0.000904917	0
rs593234	18	29679922	3	3	0	331519	0.000904917	0.000904917	0
rs76402810	18	29681609	2	2	0	331520	0.000603278	0.000603278	0
rs75915001	18	29681775	2	2	0	331520	0.000603278	0.000603278	0
rs17719020	18	29688986	2	2	0	331520	0.000603278	0.000603278	0
rs11663563	18	29690426	1	1	0	331521	0.000301639	0.000301639	0
rs9964804	18	29700550	1	1	0	331521	0.000301639	0.000301639	0
rs77587745	18	29714528	0	0	0	331552	0	0	0
rs117559645	18	29724334	1	1	0	331521	0.000301639	0.000301639	0
rs62095588	18	29734467	2	1	1	331520	0.000603278	0.000301639	0.000301639
rs117270953	18	29736722	2	1	1	331520	0.000603278	0.000301639	0.000301639
rs4799638	18	29740078	2	1	1	331520	0.000603278	0.000301639	0.000301639
rs61151524	18	29743088	0	0	0	331552	0	0	0
rs72942731	18	29744115	2	1	1	331520	0.000603278	0.000301639	0.000301639
rs4046	18	29745105	2	1	1	331520	0.000603278	0.000301639	0.000301639
rs2000669	18	29748463	2	1	1	331520	0.000603278	0.000301639	0.000301639
rs7244700	18	29750658	2	1	1	331520	0.000603278	0.000301639	0.000301639
rs12458657	18	29755517	2	1	1	331520	0.000603278	0.000301639	0.000301639
rs76752873	18	29756025	2	1	1	331520	0.000603278	0.000301639	0.000301639
rs2289543	18	29772976	2	1	1	331520	0.000603278	0.000301639	0.000301639
rs71361372	18	29782953	2	1	1	331520	0.000603278	0.000301639	0.000301639
Affx-80286714	18	29784149	2	1	1	331520	0.000603278	0.000301639	0.000301639
rs117084287	18	29784171	2	1	1	331520	0.000603278	0.000301639	0.000301639
rs200539508	18	29784212	2	1	1	331520	0.000603278	0.000301639	0.000301639
Affx-80258788	18	29787379	1	0	1	331521	0.000301639	0	0.000301639
rs200474192	18	29788170	1	0	1	331521	0.000301639	0	0.000301639
rs76393137	18	29789095	1	0	1	331521	0.000301639	0	0.000301639
rs7245136	18	29789561	1	0	1	331521	0.000301639	0	0.000301639
rs7227067	18	29789895	1	0	1	331521	0.000301639	0	0.000301639
rs9959396	18	29790520	1	0	1	331521	0.000301639	0	0.000301639
rs117885240	18	29792530	0	0	0	331552	0	0	0
rs113156575	18	29793100	1	0	1	331521	0.000301639	0	0.000301639
rs141050716	18	29793346	1	0	1	331521	0.000301639	0	0.000301639
Affx-80258792	18	29793522	1	0	1	331521	0.000301639	0	0.000301639
rs12458880	18	29794353	1	0	1	331521	0.000301639	0	0.000301639
rs200254969	18	29797785	1	0	1	331521	0.000301639	0	0.000301639
rs616114	18	29797921	1	0	1	331521	0.000301639	0	0.000301639
rs72939664	18	29798930	1	0	1	331521	0.000301639	0	0.000301639
rs677887	18	29818150	0	0	0	331552	0	0	0
rs117391244	18	29818346	0	0	0	331552	0	0	0
rs79348033	18	29822214	0	0	0	331552	0	0	0
rs16962901	18	29832147	1	0	1	331521	0.000301639	0	0.000301639
rs16962940	18	29844366	1	0	1	331521	0.000301639	0	0.000301639
rs638664	18	29844710	1	0	1	331521	0.000301639	0	0.000301639
rs76712089	18	29845743	1	0	1	331521	0.000301639	0	0.000301639
rs34795598	18	29848028	1	0	1	331521	0.000301639	0	0.000301639
rs185952633	18	29848391	1	0	1	331521	0.000301639	0	0.000301639
rs3891458	18	29848727	1	0	1	331521	0.000301639	0	0.000301639
Affx-89008566	18	29850337	1	0	1	331521	0.000301639	0	0.000301639
rs77261659	18	29852166	1	0	1	331521	0.000301639	0	0.000301639
rs618862	18	29862459	1	0	1	331521	0.000301639	0	0.000301639
rs16962974	18	29867091	1	0	1	331521	0.000301639	0	0.000301639
rs188733917	18	29867517	1	0	1	331521	0.000301639	0	0.000301639
rs3744921	18	29867688	1	0	1	331521	0.000301639	0	0.000301639
rs189787035	18	29867792	1	0	1	331521	0.000301639	0	0.000301639
rs117133711	18	29870659	1	0	1	331521	0.000301639	0	0.000301639
rs76699997	18	29873278	1	0	1	331521	0.000301639	0	0.000301639
rs117102994	18	29891462	1	0	1	331521	0.000301639	0	0.000301639
rs116961683	18	29896102	1	0	1	331521	0.000301639	0	0.000301639
rs618004	18	29898479	1	0	1	331521	0.000301639	0	0.000301639
rs78939049	18	29900007	1	0	1	331521	0.000301639	0	0.000301639
rs73956878	18	29902566	1	0	1	331521	0.000301639	0	0.000301639
rs76285887	18	29908792	1	0	1	331521	0.000301639	0	0.000301639
rs1661817	18	29909788	1	0	1	331521	0.000301639	0	0.000301639
rs72931875	18	29912814	1	0	1	331521	0.000301639	0	0.000301639
rs11081759	18	29917348	1	0	1	331521	0.000301639	0	0.000301639
rs78567467	18	29964927	1	0	1	331521	0.000301639	0	0.000301639
rs10502595	18	29970576	1	0	1	331521	0.000301639	0	0.000301639
rs13381344	18	29973731	1	0	1	331521	0.000301639	0	0.000301639
rs115725520	18	29992274	1	0	1	331521	0.000301639	0	0.000301639
rs16963351	18	30000512	1	0	1	331521	0.000301639	0	0.000301639
rs113805756	18	30004297	1	0	1	331521	0.000301639	0	0.000301639
rs7229026	18	30011272	1	0	1	331521	0.000301639	0	0.000301639
rs117995053	18	30027127	1	0	1	331521	0.000301639	0	0.000301639
rs16963381	18	30030605	1	0	1	331521	0.000301639	0	0.000301639
rs76800900	18	30032015	1	0	1	331521	0.000301639	0	0.000301639
rs28583899	18	30035152	1	0	1	331521	0.000301639	0	0.000301639
rs11663181	18	30036758	1	0	1	331521	0.000301639	0	0.000301639
rs1492829	18	30038679	1	0	1	331521	0.000301639	0	0.000301639
rs72935558	18	30042330	1	0	1	331521	0.000301639	0	0.000301639
rs117263732	18	30044928	1	0	1	331521	0.000301639	0	0.000301639
rs11664566	18	30050356	1	0	1	331521	0.000301639	0	0.000301639
rs72935584	18	30053006	1	0	1	331521	0.000301639	0	0.000301639
rs12457203	18	30054211	1	0	1	331521	0.000301639	0	0.000301639
rs12607644	18	30055741	1	0	1	331521	0.000301639	0	0.000301639
rs62093967	18	30060755	1	0	1	331521	0.000301639	0	0.000301639
rs17736938	18	30063692	1	0	1	331521	0.000301639	0	0.000301639
rs966444	18	30067957	1	0	1	331521	0.000301639	0	0.000301639
rs6506970	18	30068363	1	0	1	331521	0.000301639	0	0.000301639
rs8098831	18	30073957	1	0	1	331521	0.000301639	0	0.000301639
rs55834622	18	30074538	1	0	1	331521	0.000301639	0	0.000301639
rs67993204	18	30083941	1	0	1	331521	0.000301639	0	0.000301639
rs12454779	18	30084085	1	0	1	331521	0.000301639	0	0.000301639
rs78968977	18	30085577	1	0	1	331521	0.000301639	0	0.000301639
rs12605551	18	30085683	0	0	0	331552	0	0	0
rs10401082	18	30088189	1	0	1	331521	0.000301639	0	0.000301639
rs76245102	18	30089439	1	0	1	331521	0.000301639	0	0.000301639
rs718721	18	30092097	1	0	1	331521	0.000301639	0	0.000301639
rs77493591	18	30094826	1	0	1	331521	0.000301639	0	0.000301639
rs16963478	18	30099132	1	0	1	331521	0.000301639	0	0.000301639
rs17737129	18	30108969	2	0	2	331520	0.000603278	0	0.000603278
rs12457337	18	30112663	2	0	2	331520	0.000603278	0	0.000603278
rs1625796	18	30115418	2	0	2	331520	0.000603278	0	0.000603278
rs74612495	18	30117614	1	0	1	331521	0.000301639	0	0.000301639
rs59222526	18	30119264	1	0	1	331521	0.000301639	0	0.000301639
rs73955231	18	30120708	1	0	1	331521	0.000301639	0	0.000301639
rs72941784	18	30120971	1	0	1	331521	0.000301639	0	0.000301639
rs117315643	18	30122509	1	0	1	331521	0.000301639	0	0.000301639
rs1648663	18	30123568	1	0	1	331521	0.000301639	0	0.000301639
rs330985	18	30130800	1	0	1	331521	0.000301639	0	0.000301639
rs12326871	18	30132707	1	0	1	331521	0.000301639	0	0.000301639
rs1426723	18	30140024	1	0	1	331521	0.000301639	0	0.000301639
rs78871687	18	30157838	1	0	1	331521	0.000301639	0	0.000301639
rs118096474	18	30158597	1	0	1	331521	0.000301639	0	0.000301639
rs10163531	18	30162829	1	0	1	331521	0.000301639	0	0.000301639
rs72943200	18	30163228	1	0	1	331521	0.000301639	0	0.000301639
rs116853465	18	30163893	1	0	1	331521	0.000301639	0	0.000301639
rs1705450	18	30167616	1	0	1	331521	0.000301639	0	0.000301639
rs79957464	18	30167800	1	0	1	331521	0.000301639	0	0.000301639
rs7232861	18	30172044	1	0	1	331521	0.000301639	0	0.000301639
rs117146285	18	30194397	1	0	1	331521	0.000301639	0	0.000301639
rs117782333	18	30196626	1	0	1	331521	0.000301639	0	0.000301639
rs79769183	18	30198572	1	0	1	331521	0.000301639	0	0.000301639
rs330267	18	30201045	1	0	1	331521	0.000301639	0	0.000301639
rs145507329	18	30201863	1	0	1	331521	0.000301639	0	0.000301639
rs74736484	18	30214925	1	0	1	331521	0.000301639	0	0.000301639
rs72946186	18	30227011	1	0	1	331521	0.000301639	0	0.000301639
rs62094012	18	30250027	1	0	1	331521	0.000301639	0	0.000301639
rs330334	18	30252079	1	0	1	331521	0.000301639	0	0.000301639
rs1846013	18	30252515	1	0	1	331521	0.000301639	0	0.000301639
rs75245761	18	30254122	1	0	1	331521	0.000301639	0	0.000301639
rs116921980	18	30254819	1	0	1	331521	0.000301639	0	0.000301639
rs147305965	18	30257258	1	0	1	331521	0.000301639	0	0.000301639
rs76632411	18	30262673	1	0	1	331521	0.000301639	0	0.000301639
rs1403755	18	30263492	1	0	1	331521	0.000301639	0	0.000301639
rs4486983	18	30265178	1	0	1	331521	0.000301639	0	0.000301639
rs8093716	18	30268383	1	0	1	331521	0.000301639	0	0.000301639
rs34785199	18	30280390	1	0	1	331521	0.000301639	0	0.000301639
rs79043243	18	30280838	1	0	1	331521	0.000301639	0	0.000301639
rs16963709	18	30281091	1	0	1	331521	0.000301639	0	0.000301639
rs72948149	18	30282122	1	0	1	331521	0.000301639	0	0.000301639
rs12455936	18	30282977	1	0	1	331521	0.000301639	0	0.000301639
rs117813746	18	30286348	1	0	1	331521	0.000301639	0	0.000301639
rs112927336	18	30300644	1	0	1	331521	0.000301639	0	0.000301639
rs12956427	18	30300797	1	0	1	331521	0.000301639	0	0.000301639
rs79078372	18	30302243	1	0	1	331521	0.000301639	0	0.000301639
rs200815197	18	30322011	1	0	1	331521	0.000301639	0	0.000301639
rs34677845	18	30322269	1	0	1	331521	0.000301639	0	0.000301639
rs78782284	18	30330725	1	0	1	331521	0.000301639	0	0.000301639
rs117577378	18	30331097	1	0	1	331521	0.000301639	0	0.000301639
rs11081781	18	30331179	1	0	1	331521	0.000301639	0	0.000301639
rs1916650	18	30334761	1	0	1	331521	0.000301639	0	0.000301639
rs72952003	18	30337361	1	0	1	331521	0.000301639	0	0.000301639
rs111363882	18	30339245	1	0	1	331521	0.000301639	0	0.000301639
rs749676	18	30339291	1	0	1	331521	0.000301639	0	0.000301639
rs12606529	18	30340360	1	0	1	331521	0.000301639	0	0.000301639
rs12606442	18	30341925	1	0	1	331521	0.000301639	0	0.000301639
rs13381011	18	30346118	1	0	1	331521	0.000301639	0	0.000301639
rs118170585	18	30348091	1	0	1	331521	0.000301639	0	0.000301639
rs75334441	18	30348801	1	0	1	331521	0.000301639	0	0.000301639
rs17851892	18	30349691	1	0	1	331521	0.000301639	0	0.000301639
rs61737324	18	30350165	1	0	1	331521	0.000301639	0	0.000301639
rs1523576	18	30354197	0	0	0	331552	0	0	0
rs2140445	18	30359622	0	0	0	331552	0	0	0
rs59770030	18	30365057	0	0	0	331552	0	0	0
rs1893244	18	30388579	1	1	0	331521	0.000301639	0.000301639	0
rs80151042	18	30389687	1	1	0	331521	0.000301639	0.000301639	0
rs75647230	18	30390573	1	1	0	331521	0.000301639	0.000301639	0
rs41446249	18	30392068	1	1	0	331521	0.000301639	0.000301639	0
rs12458317	18	30395747	1	1	0	331521	0.000301639	0.000301639	0
rs11081784	18	30407590	1	1	0	331521	0.000301639	0.000301639	0
rs75719296	18	30408515	1	1	0	331521	0.000301639	0.000301639	0
rs75420195	18	30411521	1	1	0	331521	0.000301639	0.000301639	0
rs8093386	18	30414239	1	1	0	331521	0.000301639	0.000301639	0
rs72937539	18	30416608	1	1	0	331521	0.000301639	0.000301639	0
rs11664028	18	30416953	1	1	0	331521	0.000301639	0.000301639	0
rs12709660	18	30425769	1	1	0	331521	0.000301639	0.000301639	0
rs12962333	18	30426021	1	1	0	331521	0.000301639	0.000301639	0
rs117867783	18	30428294	1	1	0	331521	0.000301639	0.000301639	0
rs75211371	18	30432572	1	1	0	331521	0.000301639	0.000301639	0
rs1941268	18	30433152	1	1	0	331521	0.000301639	0.000301639	0
rs79998320	18	30450243	1	1	0	331521	0.000301639	0.000301639	0
rs117278740	18	30457913	1	1	0	331521	0.000301639	0.000301639	0
rs34866209	18	30458628	1	1	0	331521	0.000301639	0.000301639	0
rs11659513	18	30458866	1	1	0	331521	0.000301639	0.000301639	0
rs34772032	18	30462416	1	1	0	331521	0.000301639	0.000301639	0
rs78745884	18	30468840	1	1	0	331521	0.000301639	0.000301639	0
rs9962968	18	30474276	1	1	0	331521	0.000301639	0.000301639	0
rs76981197	18	30474655	1	1	0	331521	0.000301639	0.000301639	0
rs78936547	18	30484763	1	1	0	331521	0.000301639	0.000301639	0
rs117138152	18	30488635	1	1	0	331521	0.000301639	0.000301639	0
rs11081790	18	30492109	1	1	0	331521	0.000301639	0.000301639	0
rs77321868	18	30492184	1	1	0	331521	0.000301639	0.000301639	0
rs113153379	18	30499337	1	1	0	331521	0.000301639	0.000301639	0
rs187018514	18	30503733	1	1	0	331521	0.000301639	0.000301639	0
rs11664256	18	30504014	1	1	0	331521	0.000301639	0.000301639	0
rs79524692	18	30515564	1	1	0	331521	0.000301639	0.000301639	0
rs117282754	18	30516139	1	1	0	331521	0.000301639	0.000301639	0
rs79560948	18	30521767	1	1	0	331521	0.000301639	0.000301639	0
rs17739703	18	30523288	1	1	0	331521	0.000301639	0.000301639	0
rs11663249	18	30529316	1	1	0	331521	0.000301639	0.000301639	0
rs8097710	18	30540347	1	1	0	331521	0.000301639	0.000301639	0
rs75487260	18	30544468	1	1	0	331521	0.000301639	0.000301639	0
rs7238802	18	30556985	1	1	0	331521	0.000301639	0.000301639	0
rs73415443	18	30587482	1	1	0	331521	0.000301639	0.000301639	0
rs6507002	18	30594070	1	1	0	331521	0.000301639	0.000301639	0
rs78665846	18	30601099	1	1	0	331521	0.000301639	0.000301639	0
rs9966886	18	30616495	1	1	0	331521	0.000301639	0.000301639	0
rs74480199	18	30617363	1	1	0	331521	0.000301639	0.000301639	0
rs8090816	18	30630590	1	1	0	331521	0.000301639	0.000301639	0
rs117287779	18	30635133	1	1	0	331521	0.000301639	0.000301639	0
rs4556865	18	30640189	1	1	0	331521	0.000301639	0.000301639	0
rs75878174	18	30650446	1	1	0	331521	0.000301639	0.000301639	0
rs117485231	18	30650790	1	1	0	331521	0.000301639	0.000301639	0
rs72943304	18	30663241	1	1	0	331521	0.000301639	0.000301639	0
rs113652662	18	30673702	1	1	0	331521	0.000301639	0.000301639	0
rs166639	18	30684266	1	1	0	331521	0.000301639	0.000301639	0
rs2047365	18	30700367	1	1	0	331521	0.000301639	0.000301639	0
rs35311811	18	30702854	1	1	0	331521	0.000301639	0.000301639	0
rs16964288	18	30704971	1	1	0	331521	0.000301639	0.000301639	0
rs117785927	18	30707796	1	1	0	331521	0.000301639	0.000301639	0
rs56385137	18	30734980	2	2	0	331520	0.000603278	0.000603278	0
rs271490	18	30741491	2	2	0	331520	0.000603278	0.000603278	0
rs968668	18	30741527	2	2	0	331520	0.000603278	0.000603278	0
rs117554760	18	30750252	2	2	0	331520	0.000603278	0.000603278	0
rs17740186	18	30753548	2	2	0	331520	0.000603278	0.000603278	0
rs7243967	18	30755662	2	2	0	331520	0.000603278	0.000603278	0
rs78391290	18	30776784	2	2	0	331520	0.000603278	0.000603278	0
rs17667691	18	30778086	2	2	0	331520	0.000603278	0.000603278	0
rs271534	18	30780701	2	2	0	331520	0.000603278	0.000603278	0
rs9652983	18	30784658	2	2	0	331520	0.000603278	0.000603278	0
rs117587736	18	30791889	2	2	0	331520	0.000603278	0.000603278	0
rs78008841	18	30794875	2	2	0	331520	0.000603278	0.000603278	0
rs77611407	18	30801687	2	2	0	331520	0.000603278	0.000603278	0
rs457896	18	30804758	2	2	0	331520	0.000603278	0.000603278	0
Affx-80298893	18	30804894	2	2	0	331520	0.000603278	0.000603278	0
rs8085151	18	30807645	2	2	0	331520	0.000603278	0.000603278	0
rs76938239	18	30808855	2	2	0	331520	0.000603278	0.000603278	0
rs79909162	18	30816471	2	2	0	331520	0.000603278	0.000603278	0
rs12953459	18	30817009	2	2	0	331520	0.000603278	0.000603278	0
rs78983670	18	30818931	2	2	0	331520	0.000603278	0.000603278	0
rs117804842	18	30826793	2	2	0	331520	0.000603278	0.000603278	0
rs72951028	18	30832603	2	2	0	331520	0.000603278	0.000603278	0
rs67292411	18	30838399	2	2	0	331520	0.000603278	0.000603278	0
rs62093081	18	30839499	2	2	0	331520	0.000603278	0.000603278	0
rs9965081	18	30846895	2	2	0	331520	0.000603278	0.000603278	0
rs58448816	18	30847180	2	2	0	331520	0.000603278	0.000603278	0
rs117593912	18	30849437	2	2	0	331520	0.000603278	0.000603278	0
rs76168577	18	30864574	2	2	0	331520	0.000603278	0.000603278	0
rs9953311	18	30881871	2	2	0	331520	0.000603278	0.000603278	0
rs75490203	18	30884427	2	2	0	331520	0.000603278	0.000603278	0
rs7242023	18	30894262	1	1	0	331521	0.000301639	0.000301639	0
rs117094528	18	30895376	0	0	0	331552	0	0	0
Affx-52357893	18	30926306	1	1	0	331521	0.000301639	0.000301639	0
rs72948890	18	30927115	1	1	0	331521	0.000301639	0.000301639	0
rs6507016	18	30927775	1	1	0	331521	0.000301639	0.000301639	0
rs11081803	18	30938309	1	1	0	331521	0.000301639	0.000301639	0
rs147462915	18	30950014	1	1	0	331521	0.000301639	0.000301639	0
rs55676842	18	30954947	1	1	0	331521	0.000301639	0.000301639	0
rs80244812	18	30954965	1	1	0	331521	0.000301639	0.000301639	0
rs117306270	18	30968224	1	1	0	331521	0.000301639	0.000301639	0
rs76952832	18	30969567	1	1	0	331521	0.000301639	0.000301639	0
rs150589600	18	30969593	1	1	0	331521	0.000301639	0.000301639	0
rs73423516	18	30971205	1	1	0	331521	0.000301639	0.000301639	0
rs1379641	18	30982868	1	1	0	331521	0.000301639	0.000301639	0
rs13381685	18	30983915	1	1	0	331521	0.000301639	0.000301639	0
rs116892704	18	30996497	1	1	0	331521	0.000301639	0.000301639	0
rs17740734	18	31011926	1	1	0	331521	0.000301639	0.000301639	0
rs62090578	18	31014496	1	1	0	331521	0.000301639	0.000301639	0
rs72949726	18	31016235	1	1	0	331521	0.000301639	0.000301639	0
rs11081810	18	31024240	1	1	0	331521	0.000301639	0.000301639	0
rs117149368	18	31024516	1	1	0	331521	0.000301639	0.000301639	0
rs16964648	18	31036957	1	1	0	331521	0.000301639	0.000301639	0
rs13381898	18	31038076	1	1	0	331521	0.000301639	0.000301639	0
rs117734076	18	31040016	1	1	0	331521	0.000301639	0.000301639	0
rs6507044	18	31044701	1	1	0	331521	0.000301639	0.000301639	0
rs117271158	18	31048725	1	1	0	331521	0.000301639	0.000301639	0
rs1350393	18	31055968	1	1	0	331521	0.000301639	0.000301639	0
rs1457859	18	31056676	1	1	0	331521	0.000301639	0.000301639	0
rs117502805	18	31057960	1	1	0	331521	0.000301639	0.000301639	0
rs80158689	18	31058711	1	1	0	331521	0.000301639	0.000301639	0
rs6507046	18	31060767	1	1	0	331521	0.000301639	0.000301639	0
rs77829617	18	31062694	1	1	0	331521	0.000301639	0.000301639	0
rs79520772	18	31068626	1	1	0	331521	0.000301639	0.000301639	0
rs117814495	18	31075147	1	1	0	331521	0.000301639	0.000301639	0
rs2061356	18	31079945	1	1	0	331521	0.000301639	0.000301639	0
rs74359222	18	31081583	1	1	0	331521	0.000301639	0.000301639	0
rs1598837	18	31084754	1	1	0	331521	0.000301639	0.000301639	0
rs7234652	18	31093423	1	1	0	331521	0.000301639	0.000301639	0
rs9959939	18	31100215	1	1	0	331521	0.000301639	0.000301639	0
rs117728535	18	31101534	0	0	0	331552	0	0	0
rs74477595	18	31118588	1	1	0	331521	0.000301639	0.000301639	0
rs78987168	18	31119923	1	1	0	331521	0.000301639	0.000301639	0
rs11878169	18	31147930	1	1	0	331521	0.000301639	0.000301639	0
rs116955773	18	31158955	1	1	0	331521	0.000301639	0.000301639	0
rs9807787	18	31160328	1	1	0	331521	0.000301639	0.000301639	0
rs62090632	18	31163640	1	1	0	331521	0.000301639	0.000301639	0
rs117717683	18	31165729	1	1	0	331521	0.000301639	0.000301639	0
rs80007932	18	31168823	1	1	0	331521	0.000301639	0.000301639	0
rs16964786	18	31174372	1	1	0	331521	0.000301639	0.000301639	0
rs62092361	18	31199773	1	1	0	331521	0.000301639	0.000301639	0
rs12961461	18	31206349	1	1	0	331521	0.000301639	0.000301639	0
rs75925401	18	31217724	1	1	0	331521	0.000301639	0.000301639	0
rs17554098	18	31231779	1	1	0	331521	0.000301639	0.000301639	0
rs55699962	18	31232961	1	1	0	331521	0.000301639	0.000301639	0
rs12605995	18	31239183	1	1	0	331521	0.000301639	0.000301639	0
rs1941697	18	31251276	1	1	0	331521	0.000301639	0.000301639	0
rs72961990	18	31259796	1	1	0	331521	0.000301639	0.000301639	0
rs7230132	18	31270679	1	1	0	331521	0.000301639	0.000301639	0
rs117753002	18	31272268	1	1	0	331521	0.000301639	0.000301639	0
rs12709667	18	31284452	1	1	0	331521	0.000301639	0.000301639	0
rs77083191	18	31288164	1	1	0	331521	0.000301639	0.000301639	0
rs6507057	18	31293981	1	1	0	331521	0.000301639	0.000301639	0
rs8092241	18	31294675	1	1	0	331521	0.000301639	0.000301639	0
rs112932330	18	31294934	1	1	0	331521	0.000301639	0.000301639	0
rs79375446	18	31298558	1	1	0	331521	0.000301639	0.000301639	0
rs80280153	18	31300355	1	1	0	331521	0.000301639	0.000301639	0
rs7234013	18	31306745	1	1	0	331521	0.000301639	0.000301639	0
rs35362823	18	31313346	1	1	0	331521	0.000301639	0.000301639	0
rs199974440	18	31319825	1	1	0	331521	0.000301639	0.000301639	0
rs61729759	18	31319905	1	1	0	331521	0.000301639	0.000301639	0
rs201107680	18	31320099	1	1	0	331521	0.000301639	0.000301639	0
rs2282632	18	31320229	1	1	0	331521	0.000301639	0.000301639	0
rs190659120	18	31320333	1	1	0	331521	0.000301639	0.000301639	0
rs185753602	18	31323201	1	1	0	331521	0.000301639	0.000301639	0
rs61995734	18	31323848	1	1	0	331521	0.000301639	0.000301639	0
rs17746949	18	31324766	1	1	0	331521	0.000301639	0.000301639	0
rs7232237	18	31324934	1	1	0	331521	0.000301639	0.000301639	0
rs144534810	18	31326012	1	1	0	331521	0.000301639	0.000301639	0
rs117661115	18	31326158	1	1	0	331521	0.000301639	0.000301639	0
rs4799717	18	31327634	1	1	0	331521	0.000301639	0.000301639	0
rs4413038	18	31335852	1	1	0	331521	0.000301639	0.000301639	0
rs17815835	18	31337593	1	1	0	331521	0.000301639	0.000301639	0
rs78917319	18	31338257	1	1	0	331521	0.000301639	0.000301639	0
rs78590904	18	31339048	1	1	0	331521	0.000301639	0.000301639	0
rs117604987	18	31341269	1	1	0	331521	0.000301639	0.000301639	0
rs8091977	18	31359414	1	1	0	331521	0.000301639	0.000301639	0
rs77696431	18	31362076	1	1	0	331521	0.000301639	0.000301639	0
rs116912232	18	31362258	1	1	0	331521	0.000301639	0.000301639	0
rs2000945	18	31365336	1	1	0	331521	0.000301639	0.000301639	0
rs2172628	18	31375977	1	1	0	331521	0.000301639	0.000301639	0
rs35740221	18	31387714	1	1	0	331521	0.000301639	0.000301639	0
rs4638656	18	31396982	1	1	0	331521	0.000301639	0.000301639	0
rs75023818	18	31402046	1	1	0	331521	0.000301639	0.000301639	0
rs9304131	18	31406150	1	1	0	331521	0.000301639	0.000301639	0
rs903206	18	31407526	1	1	0	331521	0.000301639	0.000301639	0
rs1032453	18	31410370	1	1	0	331521	0.000301639	0.000301639	0
rs8090097	18	31413448	1	1	0	331521	0.000301639	0.000301639	0
rs1013696	18	31420010	0	0	0	331552	0	0	0
rs12970494	18	31424146	0	0	0	331552	0	0	0
rs67455168	18	31430128	0	0	0	331552	0	0	0
rs1452647	18	31436525	0	0	0	331552	0	0	0
rs77861347	18	31437797	0	0	0	331552	0	0	0
rs9945448	18	31449600	0	0	0	331552	0	0	0
rs16965005	18	31454044	0	0	0	331552	0	0	0
rs72955219	18	31465573	0	0	0	331552	0	0	0
rs75729340	18	31480742	0	0	0	331552	0	0	0
rs62097798	18	31481231	0	0	0	331552	0	0	0
rs1452644	18	31488346	0	0	0	331552	0	0	0
rs72955296	18	31488936	0	0	0	331552	0	0	0
rs117347908	18	31500297	0	0	0	331552	0	0	0
rs4799732	18	31517144	0	0	0	331552	0	0	0
rs74631094	18	31528267	0	0	0	331552	0	0	0
rs72957326	18	31531909	0	0	0	331552	0	0	0
rs76856913	18	31532948	0	0	0	331552	0	0	0
rs147765916	18	31538235	0	0	0	331552	0	0	0
rs77937355	18	31544554	0	0	0	331552	0	0	0
rs6507073	18	31557196	0	0	0	331552	0	0	0
rs74543185	18	31576007	0	0	0	331552	0	0	0
rs17816647	18	31592138	0	0	0	331552	0	0	0
rs11874678	18	31593409	0	0	0	331552	0	0	0
rs11081836	18	31599074	0	0	0	331552	0	0	0
rs77574059	18	31599660	0	0	0	331552	0	0	0
rs62097847	18	31619808	0	0	0	331552	0	0	0
rs4258695	18	31632648	0	0	0	331552	0	0	0
rs77725895	18	31639358	0	0	0	331552	0	0	0
rs114408838	18	31642129	0	0	0	331552	0	0	0
rs7239368	18	31645379	0	0	0	331552	0	0	0
rs79939026	18	31654619	0	0	0	331552	0	0	0
rs76637322	18	31667339	0	0	0	331552	0	0	0
rs4799743	18	31674764	0	0	0	331552	0	0	0
rs76255249	18	31679430	0	0	0	331552	0	0	0
rs9965596	18	31679549	0	0	0	331552	0	0	0
rs117860207	18	31682351	0	0	0	331552	0	0	0
rs56135498	18	31691407	0	0	0	331552	0	0	0
rs73418476	18	31702858	0	0	0	331552	0	0	0
rs55689300	18	31710466	0	0	0	331552	0	0	0
rs117068107	18	31729228	0	0	0	331552	0	0	0
rs76858417	18	31737883	0	0	0	331552	0	0	0
rs12964002	18	31745372	0	0	0	331552	0	0	0
rs6650640	18	31748225	0	0	0	331552	0	0	0
rs4384666	18	31777336	0	0	0	331552	0	0	0
rs74601961	18	31783422	0	0	0	331552	0	0	0
rs79617728	18	31791531	0	0	0	331552	0	0	0
rs4603641	18	31792720	0	0	0	331552	0	0	0
rs61743857	18	31804636	0	0	0	331552	0	0	0
rs62095813	18	31817590	0	0	0	331552	0	0	0
rs56098591	18	31828343	0	0	0	331552	0	0	0
rs12456911	18	31835655	0	0	0	331552	0	0	0
rs78283160	18	31853623	0	0	0	331552	0	0	0
rs72961265	18	31864609	0	0	0	331552	0	0	0
rs72961271	18	31872424	0	0	0	331552	0	0	0
rs77275682	18	31881864	0	0	0	331552	0	0	0
rs74546847	18	31883295	0	0	0	331552	0	0	0
rs8092054	18	31893078	0	0	0	331552	0	0	0
rs75903686	18	31898334	0	0	0	331552	0	0	0
rs117463096	18	31902578	0	0	0	331552	0	0	0
rs72639485	18	31903382	0	0	0	331552	0	0	0
rs115290986	18	31904719	0	0	0	331552	0	0	0
rs71363444	18	31907578	0	0	0	331552	0	0	0
rs11659399	18	31917849	0	0	0	331552	0	0	0
rs76234118	18	31937636	0	0	0	331552	0	0	0
rs76131303	18	31945324	0	0	0	331552	0	0	0
rs1941313	18	31958014	0	0	0	331552	0	0	0
rs118076271	18	31959768	0	0	0	331552	0	0	0
rs34583064	18	31960153	0	0	0	331552	0	0	0
rs117361089	18	31963048	0	0	0	331552	0	0	0
rs75208198	18	31964729	0	0	0	331552	0	0	0
rs117309436	18	31967251	0	0	0	331552	0	0	0
rs78033552	18	31968514	0	0	0	331552	0	0	0
rs17666347	18	31972117	0	0	0	331552	0	0	0
rs17554649	18	31976590	0	0	0	331552	0	0	0
rs79891844	18	31984760	0	0	0	331552	0	0	0
rs72963275	18	31986209	0	0	0	331552	0	0	0
rs7229598	18	31999115	0	0	0	331552	0	0	0
rs2000749	18	32001497	0	0	0	331552	0	0	0
rs80276347	18	32010007	0	0	0	331552	0	0	0
rs72963300	18	32017415	0	0	0	331552	0	0	0
rs78511657	18	32018949	0	0	0	331552	0	0	0
rs77383146	18	32024389	0	0	0	331552	0	0	0
rs111325709	18	32027575	0	0	0	331552	0	0	0
rs28520178	18	32028998	0	0	0	331552	0	0	0
rs35075114	18	32044841	0	0	0	331552	0	0	0
rs12964472	18	32046795	0	0	0	331552	0	0	0
rs4239393	18	32048780	0	0	0	331552	0	0	0
rs76897297	18	32052261	0	0	0	331552	0	0	0
rs141439379	18	32054758	0	0	0	331552	0	0	0
rs79321793	18	32061963	0	0	0	331552	0	0	0
rs76733473	18	32065566	0	0	0	331552	0	0	0
rs7227997	18	32068990	0	0	0	331552	0	0	0
rs1521789	18	32070902	0	0	0	331552	0	0	0
rs79313891	18	32074738	0	0	0	331552	0	0	0
rs79435680	18	32074849	0	0	0	331552	0	0	0
rs8092794	18	32076237	0	0	0	331552	0	0	0
rs184341409	18	32082638	0	0	0	331552	0	0	0
rs112833618	18	32084681	0	0	0	331552	0	0	0
rs116992713	18	32089842	0	0	0	331552	0	0	0
rs115736237	18	32100129	0	0	0	331552	0	0	0
rs56067382	18	32100679	0	0	0	331552	0	0	0
rs75835104	18	32105492	0	0	0	331552	0	0	0
rs2509596	18	32107414	0	0	0	331552	0	0	0
rs72951212	18	32108866	0	0	0	331552	0	0	0
rs75387113	18	32125187	1	0	1	331521	0.000301639	0	0.000301639
rs34145643	18	32146858	1	0	1	331521	0.000301639	0	0.000301639
rs2579796	18	32149207	1	0	1	331521	0.000301639	0	0.000301639
rs117402277	18	32151440	1	0	1	331521	0.000301639	0	0.000301639
rs2579798	18	32153981	1	0	1	331521	0.000301639	0	0.000301639
rs117619506	18	32155734	1	0	1	331521	0.000301639	0	0.000301639
rs12963299	18	32163898	1	0	1	331521	0.000301639	0	0.000301639
rs74993368	18	32166795	1	0	1	331521	0.000301639	0	0.000301639
rs2685559	18	32167261	0	0	0	331552	0	0	0
rs71363456	18	32175726	1	0	1	331521	0.000301639	0	0.000301639
rs2849499	18	32178405	0	0	0	331552	0	0	0
rs2849501	18	32180423	0	0	0	331552	0	0	0
rs2579807	18	32186486	0	0	0	331552	0	0	0
rs79959826	18	32187745	1	0	1	331521	0.000301639	0	0.000301639
rs2579808	18	32187882	0	0	0	331552	0	0	0
rs2579809	18	32187922	0	0	0	331552	0	0	0
rs62097188	18	32191376	1	0	1	331521	0.000301639	0	0.000301639
rs2579810	18	32195492	0	0	0	331552	0	0	0
rs2730130	18	32204694	0	0	0	331552	0	0	0
rs78893791	18	32206060	1	0	1	331521	0.000301639	0	0.000301639
rs2730128	18	32209319	0	0	0	331552	0	0	0
rs764986	18	32210692	0	0	0	331552	0	0	0
rs117504245	18	32214484	1	0	1	331521	0.000301639	0	0.000301639
rs77438941	18	32217095	1	0	1	331521	0.000301639	0	0.000301639
rs2730117	18	32222991	1	0	1	331521	0.000301639	0	0.000301639
rs79636198	18	32228979	1	0	1	331521	0.000301639	0	0.000301639
rs17642885	18	32229940	1	0	1	331521	0.000301639	0	0.000301639
rs11659908	18	32233356	1	0	1	331521	0.000301639	0	0.000301639
rs56219136	18	32239849	1	0	1	331521	0.000301639	0	0.000301639
rs117682790	18	32241055	1	0	1	331521	0.000301639	0	0.000301639
rs80132317	18	32251839	1	0	1	331521	0.000301639	0	0.000301639
rs35915524	18	32252591	1	0	1	331521	0.000301639	0	0.000301639
rs117220974	18	32256998	1	0	1	331521	0.000301639	0	0.000301639
rs55971592	18	32277292	2	1	1	331520	0.000603278	0.000301639	0.000301639
rs117971436	18	32281961	2	1	1	331520	0.000603278	0.000301639	0.000301639
rs11663468	18	32287900	2	1	1	331520	0.000603278	0.000301639	0.000301639
rs12957215	18	32293237	2	1	1	331520	0.000603278	0.000301639	0.000301639
rs34191071	18	32300549	2	1	1	331520	0.000603278	0.000301639	0.000301639
rs45556134	18	32309389	2	1	1	331520	0.000603278	0.000301639	0.000301639
rs74840094	18	32315966	2	1	1	331520	0.000603278	0.000301639	0.000301639
rs9635922	18	32348722	2	1	1	331520	0.000603278	0.000301639	0.000301639
rs56404226	18	32358024	2	1	1	331520	0.000603278	0.000301639	0.000301639
rs117589347	18	32367082	2	1	1	331520	0.000603278	0.000301639	0.000301639
rs117519537	18	32371826	2	1	1	331520	0.000603278	0.000301639	0.000301639
rs1904806	18	32373313	2	1	1	331520	0.000603278	0.000301639	0.000301639
rs79500711	18	32374343	2	1	1	331520	0.000603278	0.000301639	0.000301639
rs34669760	18	32374474	2	1	1	331520	0.000603278	0.000301639	0.000301639
rs115259871	18	32390770	2	1	1	331520	0.000603278	0.000301639	0.000301639
rs72963047	18	32398768	2	1	1	331520	0.000603278	0.000301639	0.000301639
rs17668591	18	32405595	2	1	1	331520	0.000603278	0.000301639	0.000301639
rs117089531	18	32416049	2	1	1	331520	0.000603278	0.000301639	0.000301639
rs139872140	18	32418752	2	1	1	331520	0.000603278	0.000301639	0.000301639
rs949216	18	32422326	2	1	1	331520	0.000603278	0.000301639	0.000301639
rs1941754	18	32427078	2	1	1	331520	0.000603278	0.000301639	0.000301639
rs71363470	18	32428569	2	1	1	331520	0.000603278	0.000301639	0.000301639
rs111357880	18	32434059	3	2	1	331519	0.000904917	0.000603278	0.000301639
rs1786608	18	32436757	3	2	1	331519	0.000904917	0.000603278	0.000301639
rs77750698	18	32439908	3	2	1	331519	0.000904917	0.000603278	0.000301639
rs117370699	18	32449707	3	2	1	331519	0.000904917	0.000603278	0.000301639
rs76713874	18	32459697	3	2	1	331519	0.000904917	0.000603278	0.000301639
rs2288085	18	32459704	3	2	1	331519	0.000904917	0.000603278	0.000301639
rs17558116	18	32462683	3	2	1	331519	0.000904917	0.000603278	0.000301639
rs9944927	18	32470291	3	2	1	331519	0.000904917	0.000603278	0.000301639
rs62097238	18	32482762	3	2	1	331519	0.000904917	0.000603278	0.000301639
rs77375240	18	32497643	3	2	1	331519	0.000904917	0.000603278	0.000301639
rs72962267	18	32504889	3	2	1	331519	0.000904917	0.000603278	0.000301639
rs11660356	18	32517533	3	2	1	331519	0.000904917	0.000603278	0.000301639
rs117117546	18	32529469	2	2	0	331520	0.000603278	0.000603278	0
rs72964221	18	32532684	2	2	0	331520	0.000603278	0.000603278	0
rs77424013	18	32547357	2	2	0	331520	0.000603278	0.000603278	0
rs1424451	18	32550479	2	2	0	331520	0.000603278	0.000603278	0
rs76491762	18	32550574	0	0	0	331552	0	0	0
rs78129370	18	32556550	2	2	0	331520	0.000603278	0.000603278	0
rs477082	18	32558144	2	2	0	331520	0.000603278	0.000603278	0
rs117074559	18	32560382	2	2	0	331520	0.000603278	0.000603278	0
rs503301	18	32563337	2	2	0	331520	0.000603278	0.000603278	0
rs1786587	18	32567351	2	2	0	331520	0.000603278	0.000603278	0
rs118042733	18	32583028	2	2	0	331520	0.000603278	0.000603278	0
rs12964519	18	32583580	2	2	0	331520	0.000603278	0.000603278	0
rs76843166	18	32588521	2	2	0	331520	0.000603278	0.000603278	0
rs11659944	18	32589314	2	2	0	331520	0.000603278	0.000603278	0
rs72950569	18	32591897	2	2	0	331520	0.000603278	0.000603278	0
rs77887933	18	32595852	2	2	0	331520	0.000603278	0.000603278	0
rs273351	18	32599800	2	2	0	331520	0.000603278	0.000603278	0
rs273344	18	32603927	2	2	0	331520	0.000603278	0.000603278	0
rs75699923	18	32604044	2	2	0	331520	0.000603278	0.000603278	0
rs74626195	18	32605891	2	2	0	331520	0.000603278	0.000603278	0
rs573269	18	32609718	2	2	0	331520	0.000603278	0.000603278	0
rs28673782	18	32610015	2	2	0	331520	0.000603278	0.000603278	0
rs74473195	18	32615814	2	2	0	331520	0.000603278	0.000603278	0
rs12958091	18	32617317	2	2	0	331520	0.000603278	0.000603278	0
rs12958434	18	32617608	2	2	0	331520	0.000603278	0.000603278	0
rs17669142	18	32617712	2	2	0	331520	0.000603278	0.000603278	0
rs117437103	18	32620194	2	2	0	331520	0.000603278	0.000603278	0
rs117887477	18	32623933	2	2	0	331520	0.000603278	0.000603278	0
rs595086	18	32624667	2	2	0	331520	0.000603278	0.000603278	0
rs58652919	18	32624926	2	2	0	331520	0.000603278	0.000603278	0
rs522791	18	32627014	2	2	0	331520	0.000603278	0.000603278	0
rs668477	18	32631716	2	2	0	331520	0.000603278	0.000603278	0
rs73424702	18	32643044	2	2	0	331520	0.000603278	0.000603278	0
rs633649	18	32648290	2	2	0	331520	0.000603278	0.000603278	0
rs77436990	18	32648672	2	2	0	331520	0.000603278	0.000603278	0
rs527789	18	32651796	2	2	0	331520	0.000603278	0.000603278	0
rs514400	18	32656988	2	2	0	331520	0.000603278	0.000603278	0
rs12455634	18	32657542	2	2	0	331520	0.000603278	0.000603278	0
rs116821540	18	32657616	2	2	0	331520	0.000603278	0.000603278	0
rs1787044	18	32659218	2	2	0	331520	0.000603278	0.000603278	0
rs117663076	18	32667249	2	2	0	331520	0.000603278	0.000603278	0
rs117487982	18	32669638	2	2	0	331520	0.000603278	0.000603278	0
rs116892156	18	32676410	2	2	0	331520	0.000603278	0.000603278	0
rs1261676	18	32682369	2	2	0	331520	0.000603278	0.000603278	0
rs117537364	18	32690872	2	2	0	331520	0.000603278	0.000603278	0
rs17559666	18	32718411	2	2	0	331520	0.000603278	0.000603278	0
rs12967102	18	32719582	2	2	0	331520	0.000603278	0.000603278	0
rs11873485	18	32741056	2	2	0	331520	0.000603278	0.000603278	0
rs76671374	18	32748991	2	2	0	331520	0.000603278	0.000603278	0
rs118142412	18	32750131	2	2	0	331520	0.000603278	0.000603278	0
rs34709934	18	32752516	2	2	0	331520	0.000603278	0.000603278	0
rs11662715	18	32759085	2	2	0	331520	0.000603278	0.000603278	0
rs472643	18	32759611	2	2	0	331520	0.000603278	0.000603278	0
rs9675472	18	32765146	2	2	0	331520	0.000603278	0.000603278	0
rs9953069	18	32772183	2	2	0	331520	0.000603278	0.000603278	0
rs75547571	18	32772723	2	2	0	331520	0.000603278	0.000603278	0
rs36110429	18	32773895	2	2	0	331520	0.000603278	0.000603278	0
rs1125425	18	32778939	2	2	0	331520	0.000603278	0.000603278	0
rs17560308	18	32781696	2	2	0	331520	0.000603278	0.000603278	0
rs75812871	18	32782104	2	2	0	331520	0.000603278	0.000603278	0
rs79786500	18	32785444	2	2	0	331520	0.000603278	0.000603278	0
rs72953757	18	32795081	2	2	0	331520	0.000603278	0.000603278	0
rs78484010	18	32814545	1	1	0	331521	0.000301639	0.000301639	0
rs73946554	18	32818742	1	1	0	331521	0.000301639	0.000301639	0
rs149139991	18	32819332	1	1	0	331521	0.000301639	0.000301639	0
rs143180474	18	32822589	1	1	0	331521	0.000301639	0.000301639	0
rs151211498	18	32822643	1	1	0	331521	0.000301639	0.000301639	0
Affx-89020760	18	32825253	1	1	0	331521	0.000301639	0.000301639	0
rs12454748	18	32830887	1	1	0	331521	0.000301639	0.000301639	0
rs146290259	18	32833713	1	1	0	331521	0.000301639	0.000301639	0
rs61731888	18	32833766	1	1	0	331521	0.000301639	0.000301639	0
rs2289037	18	32834095	1	1	0	331521	0.000301639	0.000301639	0
rs2249769	18	32834186	1	1	0	331521	0.000301639	0.000301639	0
rs72959629	18	32834232	1	1	0	331521	0.000301639	0.000301639	0
Affx-80286727	18	32834300	1	1	0	331521	0.000301639	0.000301639	0
rs4799376	18	32836089	1	1	0	331521	0.000301639	0.000301639	0
rs11081892	18	32841999	1	1	0	331521	0.000301639	0.000301639	0
rs199807098	18	32843952	1	1	0	331521	0.000301639	0.000301639	0
rs201609495	18	32843992	1	1	0	331521	0.000301639	0.000301639	0
rs4799377	18	32844749	1	1	0	331521	0.000301639	0.000301639	0
rs62096513	18	32849093	1	1	0	331521	0.000301639	0.000301639	0
rs7235456	18	32866331	1	1	0	331521	0.000301639	0.000301639	0
rs78557340	18	32871136	1	1	0	331521	0.000301639	0.000301639	0
rs76402811	18	32871372	1	1	0	331521	0.000301639	0.000301639	0
rs10775458	18	32875806	1	1	0	331521	0.000301639	0.000301639	0
rs56103708	18	32877962	1	1	0	331521	0.000301639	0.000301639	0
rs116755131	18	32886610	1	1	0	331521	0.000301639	0.000301639	0
Affx-52332427	18	32887277	1	1	0	331521	0.000301639	0.000301639	0
rs62096521	18	32887540	1	1	0	331521	0.000301639	0.000301639	0
rs1131709	18	32887914	1	1	0	331521	0.000301639	0.000301639	0
rs79018777	18	32893891	1	1	0	331521	0.000301639	0.000301639	0
rs56149118	18	32903222	1	1	0	331521	0.000301639	0.000301639	0
rs76035223	18	32915176	1	1	0	331521	0.000301639	0.000301639	0
rs7239712	18	32916219	1	1	0	331521	0.000301639	0.000301639	0
rs2032729	18	32917644	1	1	0	331521	0.000301639	0.000301639	0
rs76842546	18	32918406	1	1	0	331521	0.000301639	0.000301639	0
rs79517527	18	32923132	1	1	0	331521	0.000301639	0.000301639	0
rs2909355	18	32925904	1	1	0	331521	0.000301639	0.000301639	0
rs117119681	18	32936110	1	1	0	331521	0.000301639	0.000301639	0
Affx-80258824	18	32949319	1	1	0	331521	0.000301639	0.000301639	0
Affx-89022732	18	32949366	1	1	0	331521	0.000301639	0.000301639	0
rs118082718	18	32949719	1	1	0	331521	0.000301639	0.000301639	0
rs200861128	18	32953552	1	1	0	331521	0.000301639	0.000301639	0
Affx-80286730	18	32954113	1	1	0	331521	0.000301639	0.000301639	0
rs4291985	18	32957283	1	1	0	331521	0.000301639	0.000301639	0
rs117608775	18	32967642	0	0	0	331552	0	0	0
rs10775459	18	32968289	0	0	0	331552	0	0	0
rs117511233	18	32971653	0	0	0	331552	0	0	0
rs72956948	18	32973787	0	0	0	331552	0	0	0
rs2978376	18	32978066	0	0	0	331552	0	0	0
rs996260	18	32978871	0	0	0	331552	0	0	0
rs1362858	18	32986600	0	0	0	331552	0	0	0
rs181421	18	32994754	0	0	0	331552	0	0	0
rs75616720	18	32998593	0	0	0	331552	0	0	0
rs11874969	18	32998668	0	0	0	331552	0	0	0
rs72958944	18	33001986	0	0	0	331552	0	0	0
rs28545346	18	33003401	0	0	0	331552	0	0	0
rs2063295	18	33010942	0	0	0	331552	0	0	0
rs76504325	18	33012109	0	0	0	331552	0	0	0
rs16966744	18	33012861	0	0	0	331552	0	0	0
rs72958962	18	33017520	0	0	0	331552	0	0	0
rs3902584	18	33020686	0	0	0	331552	0	0	0
rs7239539	18	33025521	0	0	0	331552	0	0	0
rs77654131	18	33026206	0	0	0	331552	0	0	0
rs62095694	18	33035572	0	0	0	331552	0	0	0
rs77085695	18	33036944	0	0	0	331552	0	0	0
rs9960619	18	33040095	1	1	0	331521	0.000301639	0.000301639	0
rs12962513	18	33042437	1	1	0	331521	0.000301639	0.000301639	0
rs75416195	18	33046225	1	1	0	331521	0.000301639	0.000301639	0
rs117085966	18	33048129	1	1	0	331521	0.000301639	0.000301639	0
rs11659769	18	33048401	1	1	0	331521	0.000301639	0.000301639	0
Affx-89006518	18	33048590	1	1	0	331521	0.000301639	0.000301639	0
rs112429593	18	33048642	1	1	0	331521	0.000301639	0.000301639	0
rs12457825	18	33049346	1	1	0	331521	0.000301639	0.000301639	0
rs17561091	18	33053097	1	1	0	331521	0.000301639	0.000301639	0
rs3786394	18	33059065	1	1	0	331521	0.000301639	0.000301639	0
rs355319	18	33060243	1	1	0	331521	0.000301639	0.000301639	0
rs76672104	18	33064477	1	1	0	331521	0.000301639	0.000301639	0
rs62100505	18	33066819	1	1	0	331521	0.000301639	0.000301639	0
rs181423	18	33077092	1	1	0	331521	0.000301639	0.000301639	0
rs117569917	18	33077673	0	0	0	331552	0	0	0
rs142615973	18	33077807	1	1	0	331521	0.000301639	0.000301639	0
rs116938142	18	33079231	1	1	0	331521	0.000301639	0.000301639	0
rs35643403	18	33085207	1	1	0	331521	0.000301639	0.000301639	0
rs117576029	18	33093123	1	1	0	331521	0.000301639	0.000301639	0
rs6507125	18	33096020	1	1	0	331521	0.000301639	0.000301639	0
rs111371087	18	33096945	1	1	0	331521	0.000301639	0.000301639	0
rs9953852	18	33097960	1	1	0	331521	0.000301639	0.000301639	0
rs72960954	18	33098075	0	0	0	331552	0	0	0
rs17647070	18	33102339	1	1	0	331521	0.000301639	0.000301639	0
rs117055022	18	33102896	1	1	0	331521	0.000301639	0.000301639	0
rs3914055	18	33103984	1	1	0	331521	0.000301639	0.000301639	0
rs355305	18	33104044	1	1	0	331521	0.000301639	0.000301639	0
rs12327035	18	33104984	1	1	0	331521	0.000301639	0.000301639	0
rs355311	18	33108796	1	1	0	331521	0.000301639	0.000301639	0
rs355292	18	33111430	1	1	0	331521	0.000301639	0.000301639	0
rs72970407	18	33119325	1	1	0	331521	0.000301639	0.000301639	0
rs117064380	18	33120965	1	1	0	331521	0.000301639	0.000301639	0
rs1943842	18	33125529	1	1	0	331521	0.000301639	0.000301639	0
rs4799391	18	33127164	1	1	0	331521	0.000301639	0.000301639	0
rs117014300	18	33134793	1	1	0	331521	0.000301639	0.000301639	0
rs62102674	18	33138129	1	1	0	331521	0.000301639	0.000301639	0
rs72956795	18	33139437	1	1	0	331521	0.000301639	0.000301639	0
rs75525460	18	33147746	1	1	0	331521	0.000301639	0.000301639	0
rs62102675	18	33151785	1	1	0	331521	0.000301639	0.000301639	0
rs489071	18	33162270	1	1	0	331521	0.000301639	0.000301639	0
rs12953611	18	33190552	1	1	0	331521	0.000301639	0.000301639	0
rs55945436	18	33213920	1	1	0	331521	0.000301639	0.000301639	0
rs116920723	18	33215015	1	1	0	331521	0.000301639	0.000301639	0
rs56367526	18	33222858	1	1	0	331521	0.000301639	0.000301639	0
rs12185361	18	33226499	0	0	0	331552	0	0	0
rs607498	18	33232590	1	1	0	331521	0.000301639	0.000301639	0
rs117030904	18	33258201	2	2	0	331520	0.000603278	0.000603278	0
rs117451903	18	33259572	2	2	0	331520	0.000603278	0.000603278	0
Affx-80286731	18	33267036	2	2	0	331520	0.000603278	0.000603278	0
rs74717815	18	33267881	2	2	0	331520	0.000603278	0.000603278	0
rs72968404	18	33272609	2	2	0	331520	0.000603278	0.000603278	0
rs12963532	18	33273257	2	2	0	331520	0.000603278	0.000603278	0
rs35858566	18	33276732	2	2	0	331520	0.000603278	0.000603278	0
rs77037958	18	33278169	2	2	0	331520	0.000603278	0.000603278	0
rs117333177	18	33296148	2	2	0	331520	0.000603278	0.000603278	0
rs8089199	18	33297188	2	2	0	331520	0.000603278	0.000603278	0
rs72891646	18	33301110	2	2	0	331520	0.000603278	0.000603278	0
rs1787226	18	33313966	2	2	0	331520	0.000603278	0.000603278	0
rs1787227	18	33314352	2	2	0	331520	0.000603278	0.000603278	0
rs116846876	18	33316392	2	2	0	331520	0.000603278	0.000603278	0
rs6507140	18	33319085	2	2	0	331520	0.000603278	0.000603278	0
rs1787228	18	33320682	2	2	0	331520	0.000603278	0.000603278	0
rs78204925	18	33326052	2	2	0	331520	0.000603278	0.000603278	0
rs72893617	18	33327207	2	2	0	331520	0.000603278	0.000603278	0
rs72893621	18	33328057	2	2	0	331520	0.000603278	0.000603278	0
rs1646615	18	33333126	2	2	0	331520	0.000603278	0.000603278	0
rs112458231	18	33333724	2	2	0	331520	0.000603278	0.000603278	0
rs9948792	18	33351824	2	2	0	331520	0.000603278	0.000603278	0
rs116960030	18	33353773	0	0	0	331552	0	0	0
rs111395695	18	33357228	2	2	0	331520	0.000603278	0.000603278	0
rs116846088	18	33361604	2	2	0	331520	0.000603278	0.000603278	0
rs17671655	18	33363246	2	2	0	331520	0.000603278	0.000603278	0
rs117272470	18	33371773	2	2	0	331520	0.000603278	0.000603278	0
rs62100690	18	33380262	2	2	0	331520	0.000603278	0.000603278	0
rs111319958	18	33387503	2	2	0	331520	0.000603278	0.000603278	0
rs75202286	18	33388830	2	2	0	331520	0.000603278	0.000603278	0
rs4566256	18	33397307	2	2	0	331520	0.000603278	0.000603278	0
rs118082064	18	33401930	2	2	0	331520	0.000603278	0.000603278	0
rs74358246	18	33404989	2	2	0	331520	0.000603278	0.000603278	0
rs75743047	18	33411351	2	2	0	331520	0.000603278	0.000603278	0
rs117848936	18	33414771	2	2	0	331520	0.000603278	0.000603278	0
rs4799818	18	33416728	2	2	0	331520	0.000603278	0.000603278	0
rs34867820	18	33417522	2	2	0	331520	0.000603278	0.000603278	0
rs72883859	18	33418051	2	2	0	331520	0.000603278	0.000603278	0
rs111996520	18	33431914	2	2	0	331520	0.000603278	0.000603278	0
rs117271760	18	33432809	2	2	0	331520	0.000603278	0.000603278	0
rs76833077	18	33442698	2	2	0	331520	0.000603278	0.000603278	0
rs9675440	18	33457909	2	2	0	331520	0.000603278	0.000603278	0
rs72887246	18	33470551	2	2	0	331520	0.000603278	0.000603278	0
rs7229902	18	33488740	2	2	0	331520	0.000603278	0.000603278	0
rs111405331	18	33496225	2	2	0	331520	0.000603278	0.000603278	0
rs28374738	18	33497270	2	2	0	331520	0.000603278	0.000603278	0
rs73946722	18	33501321	2	2	0	331520	0.000603278	0.000603278	0
rs113577402	18	33501362	2	2	0	331520	0.000603278	0.000603278	0
rs117757320	18	33507224	2	2	0	331520	0.000603278	0.000603278	0
rs118060155	18	33512309	2	2	0	331520	0.000603278	0.000603278	0
rs72877521	18	33515719	2	2	0	331520	0.000603278	0.000603278	0
rs117274574	18	33521379	2	2	0	331520	0.000603278	0.000603278	0
rs78798716	18	33528266	0	0	0	331552	0	0	0
rs72877542	18	33529216	2	2	0	331520	0.000603278	0.000603278	0
rs79823086	18	33539179	2	2	0	331520	0.000603278	0.000603278	0
rs2298716	18	33552598	2	2	0	331520	0.000603278	0.000603278	0
rs2276314	18	33557466	2	2	0	331520	0.000603278	0.000603278	0
rs111278782	18	33573793	3	2	1	331519	0.000904917	0.000603278	0.000301639
rs78827352	18	33577098	3	2	1	331519	0.000904917	0.000603278	0.000301639
rs1627493	18	33578439	3	2	1	331519	0.000904917	0.000603278	0.000301639
rs17648406	18	33587232	3	2	1	331519	0.000904917	0.000603278	0.000301639
rs28483854	18	33590953	3	2	1	331519	0.000904917	0.000603278	0.000301639
rs74490653	18	33591851	3	2	1	331519	0.000904917	0.000603278	0.000301639
rs78691391	18	33603859	3	2	1	331519	0.000904917	0.000603278	0.000301639
rs12969681	18	33609108	3	2	1	331519	0.000904917	0.000603278	0.000301639
Affx-52357914	18	33611105	3	2	1	331519	0.000904917	0.000603278	0.000301639
rs17562998	18	33612374	3	2	1	331519	0.000904917	0.000603278	0.000301639
rs7245183	18	33612829	3	2	1	331519	0.000904917	0.000603278	0.000301639
rs72884924	18	33616770	3	2	1	331519	0.000904917	0.000603278	0.000301639
rs79815643	18	33622978	3	2	1	331519	0.000904917	0.000603278	0.000301639
rs117359061	18	33623067	3	2	1	331519	0.000904917	0.000603278	0.000301639
rs118148296	18	33640579	3	2	1	331519	0.000904917	0.000603278	0.000301639
rs117425048	18	33646896	3	2	1	331519	0.000904917	0.000603278	0.000301639
rs9961867	18	33653589	3	2	1	331519	0.000904917	0.000603278	0.000301639
rs76010995	18	33653712	3	2	1	331519	0.000904917	0.000603278	0.000301639
rs1786204	18	33664724	4	2	2	331518	0.00120656	0.000603278	0.000603278
rs4799410	18	33665455	4	2	2	331518	0.00120656	0.000603278	0.000603278
rs1789529	18	33671697	4	2	2	331518	0.00120656	0.000603278	0.000603278
rs12457011	18	33673372	4	2	2	331518	0.00120656	0.000603278	0.000603278
rs12967189	18	33675254	4	2	2	331518	0.00120656	0.000603278	0.000603278
rs79492674	18	33681817	5	3	2	331517	0.0015082	0.000904917	0.000603278
rs201226313	18	33689570	5	3	2	331517	0.0015082	0.000904917	0.000603278
rs201536322	18	33694329	5	3	2	331517	0.0015082	0.000904917	0.000603278
Affx-80258830	18	33694420	5	3	2	331517	0.0015082	0.000904917	0.000603278
rs1789512	18	33694542	5	3	2	331517	0.0015082	0.000904917	0.000603278
rs117104634	18	33706016	6	4	2	331516	0.00180983	0.00120656	0.000603278
rs117497867	18	33706235	6	4	2	331516	0.00180983	0.00120656	0.000603278
rs199596507	18	33706336	6	4	2	331516	0.00180983	0.00120656	0.000603278
rs7242481	18	33709217	6	4	2	331516	0.00180983	0.00120656	0.000603278
rs8084554	18	33709977	6	4	2	331516	0.00180983	0.00120656	0.000603278
rs72886873	18	33710132	6	4	2	331516	0.00180983	0.00120656	0.000603278
rs17739761	18	33710328	6	4	2	331516	0.00180983	0.00120656	0.000603278
rs17648814	18	33712563	6	4	2	331516	0.00180983	0.00120656	0.000603278
rs1789497	18	33714241	6	4	2	331516	0.00180983	0.00120656	0.000603278
rs17648838	18	33715563	6	4	2	331516	0.00180983	0.00120656	0.000603278
rs1785934	18	33718326	6	4	2	331516	0.00180983	0.00120656	0.000603278
rs1785928	18	33725931	6	4	2	331516	0.00180983	0.00120656	0.000603278
rs12051911	18	33733938	6	4	2	331516	0.00180983	0.00120656	0.000603278
rs149870655	18	33736490	6	4	2	331516	0.00180983	0.00120656	0.000603278
rs117536068	18	33738805	6	4	2	331516	0.00180983	0.00120656	0.000603278
rs118147951	18	33741527	6	4	2	331516	0.00180983	0.00120656	0.000603278
rs12953927	18	33750222	6	4	2	331516	0.00180983	0.00120656	0.000603278
rs34962679	18	33750973	6	4	2	331516	0.00180983	0.00120656	0.000603278
rs12607773	18	33754507	6	4	2	331516	0.00180983	0.00120656	0.000603278
rs35629953	18	33754519	6	4	2	331516	0.00180983	0.00120656	0.000603278
rs483583	18	33759017	6	4	2	331516	0.00180983	0.00120656	0.000603278
rs607856	18	33766007	5	4	1	331517	0.0015082	0.00120656	0.000301639
rs113873219	18	33767568	5	4	1	331517	0.0015082	0.00120656	0.000301639
rs76539119	18	33774018	5	4	1	331517	0.0015082	0.00120656	0.000301639
rs13381081	18	33774551	5	4	1	331517	0.0015082	0.00120656	0.000301639
rs116981654	18	33775295	5	4	1	331517	0.0015082	0.00120656	0.000301639
rs59942447	18	33778606	5	4	1	331517	0.0015082	0.00120656	0.000301639
rs3744900	18	33779705	5	4	1	331517	0.0015082	0.00120656	0.000301639
rs623053	18	33779855	5	4	1	331517	0.0015082	0.00120656	0.000301639
rs150556770	18	33779858	5	4	1	331517	0.0015082	0.00120656	0.000301639
rs147912484	18	33780023	5	4	1	331517	0.0015082	0.00120656	0.000301639
rs72890612	18	33781695	5	4	1	331517	0.0015082	0.00120656	0.000301639
rs3826605	18	33783615	5	4	1	331517	0.0015082	0.00120656	0.000301639
rs7235689	18	33783711	5	4	1	331517	0.0015082	0.00120656	0.000301639
rs678560	18	33785093	5	4	1	331517	0.0015082	0.00120656	0.000301639
rs78163655	18	33791307	5	4	1	331517	0.0015082	0.00120656	0.000301639
rs73430987	18	33791804	5	4	1	331517	0.0015082	0.00120656	0.000301639
rs73946791	18	33792671	5	4	1	331517	0.0015082	0.00120656	0.000301639
rs142150953	18	33793365	5	4	1	331517	0.0015082	0.00120656	0.000301639
rs7226821	18	33794383	5	4	1	331517	0.0015082	0.00120656	0.000301639
rs117306062	18	33795354	5	4	1	331517	0.0015082	0.00120656	0.000301639
rs79152446	18	33795355	5	4	1	331517	0.0015082	0.00120656	0.000301639
rs75043779	18	33798440	5	4	1	331517	0.0015082	0.00120656	0.000301639
rs2096889	18	33799930	5	4	1	331517	0.0015082	0.00120656	0.000301639
rs117329083	18	33802028	5	4	1	331517	0.0015082	0.00120656	0.000301639
rs2848584	18	33802526	5	4	1	331517	0.0015082	0.00120656	0.000301639
rs117478382	18	33804517	5	4	1	331517	0.0015082	0.00120656	0.000301639
rs111633591	18	33811179	4	3	1	331518	0.00120656	0.000904917	0.000301639
rs592713	18	33830776	4	3	1	331518	0.00120656	0.000904917	0.000301639
rs594445	18	33831189	4	3	1	331518	0.00120656	0.000904917	0.000301639
rs491339	18	33833241	4	3	1	331518	0.00120656	0.000904917	0.000301639
rs112469572	18	33834396	4	3	1	331518	0.00120656	0.000904917	0.000301639
rs143831554	18	33837020	4	3	1	331518	0.00120656	0.000904917	0.000301639
rs3786276	18	33837495	4	3	1	331518	0.00120656	0.000904917	0.000301639
rs8084349	18	33838796	4	3	1	331518	0.00120656	0.000904917	0.000301639
rs567058	18	33840874	4	3	1	331518	0.00120656	0.000904917	0.000301639
rs568080	18	33841001	4	3	1	331518	0.00120656	0.000904917	0.000301639
rs118016675	18	33841972	4	3	1	331518	0.00120656	0.000904917	0.000301639
rs8092436	18	33845466	4	3	1	331518	0.00120656	0.000904917	0.000301639
rs56327637	18	33847269	4	3	1	331518	0.00120656	0.000904917	0.000301639
rs1057251	18	33848581	4	3	1	331518	0.00120656	0.000904917	0.000301639
rs2252668	18	33849043	4	3	1	331518	0.00120656	0.000904917	0.000301639
rs78127296	18	33851710	4	3	1	331518	0.00120656	0.000904917	0.000301639
rs17672861	18	33851844	4	3	1	331518	0.00120656	0.000904917	0.000301639
rs7237965	18	33854320	4	3	1	331518	0.00120656	0.000904917	0.000301639
rs35874794	18	33861415	4	3	1	331518	0.00120656	0.000904917	0.000301639
rs72884265	18	33864230	4	3	1	331518	0.00120656	0.000904917	0.000301639
rs117021575	18	33870774	4	3	1	331518	0.00120656	0.000904917	0.000301639
rs62101302	18	33872811	4	3	1	331518	0.00120656	0.000904917	0.000301639
rs78447258	18	33872960	4	3	1	331518	0.00120656	0.000904917	0.000301639
rs9635927	18	33878994	4	3	1	331518	0.00120656	0.000904917	0.000301639
rs74433156	18	33879993	0	0	0	331552	0	0	0
rs76418848	18	33881821	4	3	1	331518	0.00120656	0.000904917	0.000301639
rs9956546	18	33882448	4	3	1	331518	0.00120656	0.000904917	0.000301639
rs680423	18	33882738	4	3	1	331518	0.00120656	0.000904917	0.000301639
rs12962805	18	33887780	4	3	1	331518	0.00120656	0.000904917	0.000301639
rs72884276	18	33888658	4	3	1	331518	0.00120656	0.000904917	0.000301639
rs9304157	18	33889158	4	3	1	331518	0.00120656	0.000904917	0.000301639
rs117564489	18	33895751	4	3	1	331518	0.00120656	0.000904917	0.000301639
rs487239	18	33902503	4	3	1	331518	0.00120656	0.000904917	0.000301639
rs62084123	18	33905132	4	3	1	331518	0.00120656	0.000904917	0.000301639
rs28406916	18	33907326	4	3	1	331518	0.00120656	0.000904917	0.000301639
rs117651761	18	33908938	4	3	1	331518	0.00120656	0.000904917	0.000301639
rs78062393	18	33911316	4	3	1	331518	0.00120656	0.000904917	0.000301639
rs2625065	18	33913498	4	3	1	331518	0.00120656	0.000904917	0.000301639
rs28444244	18	33918700	12	3	9	331510	0.00361967	0.000904917	0.00271475
rs113423362	18	33922847	13	3	10	331509	0.00392131	0.000904917	0.00301639
rs55917884	18	33930347	14	3	11	331508	0.00422295	0.000904917	0.00331803
rs17650113	18	33932766	14	3	11	331508	0.00422295	0.000904917	0.00331803
rs62084133	18	33932941	14	3	11	331508	0.00422295	0.000904917	0.00331803
rs74405700	18	33934042	14	3	11	331508	0.00422295	0.000904917	0.00331803
rs75010358	18	33940894	15	4	11	331507	0.00452459	0.00120656	0.00331803
rs7244972	18	33943675	15	4	11	331507	0.00452459	0.00120656	0.00331803
rs75676015	18	33954556	15	4	11	331507	0.00452459	0.00120656	0.00331803
rs55813920	18	33961036	14	3	11	331508	0.00422295	0.000904917	0.00331803
rs72886027	18	33963447	14	3	11	331508	0.00422295	0.000904917	0.00331803
rs76125680	18	33965217	14	3	11	331508	0.00422295	0.000904917	0.00331803
rs17746240	18	33970347	14	3	11	331508	0.00422295	0.000904917	0.00331803
rs77718730	18	33974664	14	3	11	331508	0.00422295	0.000904917	0.00331803
rs12606914	18	33978539	14	3	11	331508	0.00422295	0.000904917	0.00331803
rs10163846	18	33982078	14	3	11	331508	0.00422295	0.000904917	0.00331803
rs74624318	18	33982641	14	3	11	331508	0.00422295	0.000904917	0.00331803
rs1513843	18	33996735	13	2	11	331509	0.00392131	0.000603278	0.00331803
rs62086166	18	33996876	13	2	11	331509	0.00392131	0.000603278	0.00331803
rs73949495	18	33998189	13	2	11	331509	0.00392131	0.000603278	0.00331803
rs56408384	18	33998396	13	2	11	331509	0.00392131	0.000603278	0.00331803
rs11081949	18	34003948	13	2	11	331509	0.00392131	0.000603278	0.00331803
rs35275549	18	34008091	13	2	11	331509	0.00392131	0.000603278	0.00331803
rs12457257	18	34008468	13	2	11	331509	0.00392131	0.000603278	0.00331803
rs1398955	18	34010680	13	2	11	331509	0.00392131	0.000603278	0.00331803
rs8087319	18	34010923	13	2	11	331509	0.00392131	0.000603278	0.00331803
rs1708693	18	34010998	13	2	11	331509	0.00392131	0.000603278	0.00331803
rs12963373	18	34012022	13	2	11	331509	0.00392131	0.000603278	0.00331803
rs869458	18	34021397	13	2	11	331509	0.00392131	0.000603278	0.00331803
rs78410486	18	34021468	13	2	11	331509	0.00392131	0.000603278	0.00331803
rs78186797	18	34023778	13	2	11	331509	0.00392131	0.000603278	0.00331803
rs6507170	18	34027683	13	2	11	331509	0.00392131	0.000603278	0.00331803
rs118068707	18	34037418	13	2	11	331509	0.00392131	0.000603278	0.00331803
rs72891761	18	34037867	13	2	11	331509	0.00392131	0.000603278	0.00331803
rs73421036	18	34040586	13	2	11	331509	0.00392131	0.000603278	0.00331803
rs1109787	18	34048108	13	2	11	331509	0.00392131	0.000603278	0.00331803
rs1790641	18	34052138	13	2	11	331509	0.00392131	0.000603278	0.00331803
rs117664995	18	34063477	13	2	11	331509	0.00392131	0.000603278	0.00331803
rs12967999	18	34064458	13	2	11	331509	0.00392131	0.000603278	0.00331803
rs78664079	18	34067262	13	2	11	331509	0.00392131	0.000603278	0.00331803
rs17673891	18	34070528	13	2	11	331509	0.00392131	0.000603278	0.00331803
rs74506275	18	34074415	13	2	11	331509	0.00392131	0.000603278	0.00331803
rs117717081	18	34079799	13	2	11	331509	0.00392131	0.000603278	0.00331803
rs80248589	18	34081444	13	2	11	331509	0.00392131	0.000603278	0.00331803
rs118027073	18	34081805	13	2	11	331509	0.00392131	0.000603278	0.00331803
rs12955359	18	34083396	13	2	11	331509	0.00392131	0.000603278	0.00331803
rs8091405	18	34088055	13	2	11	331509	0.00392131	0.000603278	0.00331803
rs72891799	18	34089093	13	2	11	331509	0.00392131	0.000603278	0.00331803
rs60677127	18	34089970	13	2	11	331509	0.00392131	0.000603278	0.00331803
rs17673902	18	34090813	13	2	11	331509	0.00392131	0.000603278	0.00331803
rs17650954	18	34093076	13	2	11	331509	0.00392131	0.000603278	0.00331803
rs75304477	18	34093261	13	2	11	331509	0.00392131	0.000603278	0.00331803
rs4799420	18	34096521	14	2	12	331508	0.00422295	0.000603278	0.00361967
rs12954834	18	34104569	13	1	12	331509	0.00392131	0.000301639	0.00361967
rs10502659	18	34106890	13	1	12	331509	0.00392131	0.000301639	0.00361967
rs17651157	18	34107452	13	1	12	331509	0.00392131	0.000301639	0.00361967
rs113014276	18	34112047	13	1	12	331509	0.00392131	0.000301639	0.00361967
rs12458234	18	34113074	13	1	12	331509	0.00392131	0.000301639	0.00361967
rs72893841	18	34115469	13	1	12	331509	0.00392131	0.000301639	0.00361967
rs75490981	18	34118842	13	1	12	331509	0.00392131	0.000301639	0.00361967
rs12971018	18	34126650	13	1	12	331509	0.00392131	0.000301639	0.00361967
rs4799868	18	34126858	13	1	12	331509	0.00392131	0.000301639	0.00361967
rs11659804	18	34127383	13	1	12	331509	0.00392131	0.000301639	0.00361967
rs12962850	18	34128446	13	1	12	331509	0.00392131	0.000301639	0.00361967
rs74715697	18	34138492	14	1	13	331508	0.00422295	0.000301639	0.00392131
rs12605016	18	34140861	14	1	13	331508	0.00422295	0.000301639	0.00392131
rs17651330	18	34142837	14	1	13	331508	0.00422295	0.000301639	0.00392131
rs16967980	18	34153170	14	1	13	331508	0.00422295	0.000301639	0.00392131
rs72893891	18	34154236	14	1	13	331508	0.00422295	0.000301639	0.00392131
rs61735987	18	34156497	14	1	13	331508	0.00422295	0.000301639	0.00392131
Affx-80286739	18	34156512	14	1	13	331508	0.00422295	0.000301639	0.00392131
rs79512559	18	34159946	14	1	13	331508	0.00422295	0.000301639	0.00392131
rs7244358	18	34165213	14	1	13	331508	0.00422295	0.000301639	0.00392131
rs953225	18	34169157	14	1	13	331508	0.00422295	0.000301639	0.00392131
rs4799872	18	34171514	14	1	13	331508	0.00422295	0.000301639	0.00392131
rs62083972	18	34173417	14	1	13	331508	0.00422295	0.000301639	0.00392131
rs144223411	18	34174816	14	1	13	331508	0.00422295	0.000301639	0.00392131
rs16967993	18	34181063	14	1	13	331508	0.00422295	0.000301639	0.00392131
rs9953875	18	34182834	14	1	13	331508	0.00422295	0.000301639	0.00392131
rs2047272	18	34182938	14	1	13	331508	0.00422295	0.000301639	0.00392131
rs903732	18	34184093	14	1	13	331508	0.00422295	0.000301639	0.00392131
rs2848905	18	34187236	14	1	13	331508	0.00422295	0.000301639	0.00392131
rs1893436	18	34196141	14	1	13	331508	0.00422295	0.000301639	0.00392131
rs79026601	18	34206449	14	1	13	331508	0.00422295	0.000301639	0.00392131
rs2848918	18	34219126	14	1	13	331508	0.00422295	0.000301639	0.00392131
rs7231406	18	34224459	14	1	13	331508	0.00422295	0.000301639	0.00392131
rs678884	18	34241704	13	1	12	331509	0.00392131	0.000301639	0.00361967
rs499906	18	34243972	13	1	12	331509	0.00392131	0.000301639	0.00361967
rs12962509	18	34246832	13	1	12	331509	0.00392131	0.000301639	0.00361967
rs9964535	18	34261511	12	1	11	331510	0.00361967	0.000301639	0.00331803
rs116956555	18	34264724	12	1	11	331510	0.00361967	0.000301639	0.00331803
rs62084010	18	34266643	12	1	11	331510	0.00361967	0.000301639	0.00331803
rs150153026	18	34267092	12	1	11	331510	0.00361967	0.000301639	0.00331803
rs563563	18	34272445	13	2	11	331509	0.00392131	0.000603278	0.00331803
rs74480696	18	34273111	13	2	11	331509	0.00392131	0.000603278	0.00331803
rs61735993	18	34273279	13	2	11	331509	0.00392131	0.000603278	0.00331803
rs7238035	18	34273314	13	2	11	331509	0.00392131	0.000603278	0.00331803
rs12964503	18	34273486	13	2	11	331509	0.00392131	0.000603278	0.00331803
rs17748133	18	34281617	13	2	11	331509	0.00392131	0.000603278	0.00331803
rs16968192	18	34282579	13	2	11	331509	0.00392131	0.000603278	0.00331803
rs118058460	18	34282805	13	2	11	331509	0.00392131	0.000603278	0.00331803
rs77840938	18	34284506	13	2	11	331509	0.00392131	0.000603278	0.00331803
rs139884505	18	34289081	14	3	11	331508	0.00422295	0.000904917	0.00331803
rs61735994	18	34289142	14	3	11	331508	0.00422295	0.000904917	0.00331803
