## Supplementary Tables for "The individual and global impact of copy number variants on complex human traits" (part 43 of 86)

### Sheet: ST1 (continued)
Supplementary Table 1 | CNV frequency in the UKBB. Genomic possition, number of CNV (NumCNV), duplication (NumCNV), and deletion (NumDel) carriers, as well as the number of copy neutral individuals (NumNeurtral) in the UKBB for each genotyped probe. These were used to calculate CNV (FreqCNV), duplication (FreqDup), and deletion (FreqDel) frequencies (see methods). Probes with genotype missingness > 5% are not shown.
rs61735998	18	34289285	14	3	11	331508	0.00422295	0.000904917	0.00331803
rs72899533	18	34291401	14	3	11	331508	0.00422295	0.000904917	0.00331803
rs117573129	18	34294704	14	3	11	331508	0.00422295	0.000904917	0.00331803
rs4799428	18	34295845	14	3	11	331508	0.00422295	0.000904917	0.00331803
rs78740177	18	34298542	14	3	11	331508	0.00422295	0.000904917	0.00331803
rs62083173	18	34308178	14	3	11	331508	0.00422295	0.000904917	0.00331803
rs78682218	18	34314893	14	3	11	331508	0.00422295	0.000904917	0.00331803
rs148422896	18	34320704	14	3	11	331508	0.00422295	0.000904917	0.00331803
rs117519729	18	34323854	14	3	11	331508	0.00422295	0.000904917	0.00331803
rs2303510	18	34324091	14	3	11	331508	0.00422295	0.000904917	0.00331803
rs2303508	18	34324376	14	3	11	331508	0.00422295	0.000904917	0.00331803
rs117174351	18	34336045	14	3	11	331508	0.00422295	0.000904917	0.00331803
rs111730808	18	34348904	14	3	11	331508	0.00422295	0.000904917	0.00331803
rs78926982	18	34350708	14	3	11	331508	0.00422295	0.000904917	0.00331803
rs11660414	18	34376565	14	3	11	331508	0.00422295	0.000904917	0.00331803
rs117567703	18	34376830	14	3	11	331508	0.00422295	0.000904917	0.00331803
rs11660669	18	34394481	17	3	14	331505	0.00512786	0.000904917	0.00422295
rs113447996	18	34395472	17	3	14	331505	0.00512786	0.000904917	0.00422295
rs12954175	18	34396519	17	3	14	331505	0.00512786	0.000904917	0.00422295
rs17567550	18	34398678	17	3	14	331505	0.00512786	0.000904917	0.00422295
rs147892182	18	34398833	17	3	14	331505	0.00512786	0.000904917	0.00422295
rs201979457	18	34398858	17	3	14	331505	0.00512786	0.000904917	0.00422295
rs2303507	18	34398883	17	3	14	331505	0.00512786	0.000904917	0.00422295
rs1045781	18	34398914	17	3	14	331505	0.00512786	0.000904917	0.00422295
rs7239554	18	34407757	17	3	14	331505	0.00512786	0.000904917	0.00422295
rs11662148	18	34408423	17	3	14	331505	0.00512786	0.000904917	0.00422295
rs113100394	18	34420208	17	3	14	331505	0.00512786	0.000904917	0.00422295
rs78928509	18	34421027	17	3	14	331505	0.00512786	0.000904917	0.00422295
rs76249863	18	34437332	17	3	14	331505	0.00512786	0.000904917	0.00422295
rs79695394	18	34477441	17	3	14	331505	0.00512786	0.000904917	0.00422295
rs113854727	18	34482386	17	3	14	331505	0.00512786	0.000904917	0.00422295
rs79346521	18	34491056	17	3	14	331505	0.00512786	0.000904917	0.00422295
rs17748621	18	34506089	17	3	14	331505	0.00512786	0.000904917	0.00422295
rs62083211	18	34510331	17	3	14	331505	0.00512786	0.000904917	0.00422295
rs79971878	18	34531985	17	4	13	331505	0.00512786	0.00120656	0.00392131
rs12958534	18	34543395	17	4	13	331505	0.00512786	0.00120656	0.00392131
rs9304167	18	34557276	16	4	12	331506	0.00482623	0.00120656	0.00361967
rs72888977	18	34558037	16	4	12	331506	0.00482623	0.00120656	0.00361967
rs895259	18	34576547	16	4	12	331506	0.00482623	0.00120656	0.00361967
rs28794232	18	34578888	16	4	12	331506	0.00482623	0.00120656	0.00361967
rs322649	18	34614002	16	4	12	331506	0.00482623	0.00120656	0.00361967
rs118149549	18	34637026	16	4	12	331506	0.00482623	0.00120656	0.00361967
rs9965261	18	34645639	16	4	12	331506	0.00482623	0.00120656	0.00361967
Affx-80258852	18	34647492	16	4	12	331506	0.00482623	0.00120656	0.00361967
rs323295	18	34664093	16	4	12	331506	0.00482623	0.00120656	0.00361967
rs72892546	18	34691252	12	3	9	331510	0.00361967	0.000904917	0.00271475
rs118174169	18	34699692	11	3	8	331511	0.00331803	0.000904917	0.00241311
rs323287	18	34732297	3	3	0	331519	0.000904917	0.000904917	0
rs1699054	18	34736833	3	3	0	331519	0.000904917	0.000904917	0
rs140424487	18	34740290	3	3	0	331519	0.000904917	0.000904917	0
rs76039048	18	34743144	3	3	0	331519	0.000904917	0.000904917	0
rs77500344	18	34752084	3	3	0	331519	0.000904917	0.000904917	0
rs117819409	18	34755849	3	3	0	331519	0.000904917	0.000904917	0
rs2847593	18	34762823	3	3	0	331519	0.000904917	0.000904917	0
rs17681878	18	34767224	3	3	0	331519	0.000904917	0.000904917	0
rs77408336	18	34772620	3	3	0	331519	0.000904917	0.000904917	0
rs77741594	18	34775183	3	3	0	331519	0.000904917	0.000904917	0
rs117787065	18	34784191	3	3	0	331519	0.000904917	0.000904917	0
rs72898314	18	34788459	3	3	0	331519	0.000904917	0.000904917	0
rs3747897	18	34801866	3	3	0	331519	0.000904917	0.000904917	0
rs1787627	18	34802584	3	3	0	331519	0.000904917	0.000904917	0
rs1893291	18	34816095	3	3	0	331519	0.000904917	0.000904917	0
rs112546076	18	34829397	3	3	0	331519	0.000904917	0.000904917	0
rs1662930	18	34841010	3	3	0	331519	0.000904917	0.000904917	0
rs72900315	18	34842549	3	3	0	331519	0.000904917	0.000904917	0
rs1787633	18	34847052	3	3	0	331519	0.000904917	0.000904917	0
rs116999168	18	34847575	3	3	0	331519	0.000904917	0.000904917	0
rs72900329	18	34848261	3	3	0	331519	0.000904917	0.000904917	0
rs4799439	18	34850254	3	3	0	331519	0.000904917	0.000904917	0
rs117152211	18	34851633	3	3	0	331519	0.000904917	0.000904917	0
rs948439	18	34851869	3	3	0	331519	0.000904917	0.000904917	0
rs7226721	18	34858945	3	3	0	331519	0.000904917	0.000904917	0
rs4525566	18	34860528	3	3	0	331519	0.000904917	0.000904917	0
rs73423188	18	34860786	3	3	0	331519	0.000904917	0.000904917	0
rs748039	18	34876840	3	3	0	331519	0.000904917	0.000904917	0
rs11874361	18	34879836	3	3	0	331519	0.000904917	0.000904917	0
rs7240169	18	34880964	3	3	0	331519	0.000904917	0.000904917	0
rs79530439	18	34883761	3	3	0	331519	0.000904917	0.000904917	0
rs72883677	18	34890856	3	3	0	331519	0.000904917	0.000904917	0
rs625174	18	34903669	3	3	0	331519	0.000904917	0.000904917	0
rs117257222	18	34904754	3	3	0	331519	0.000904917	0.000904917	0
rs113529152	18	34904949	3	3	0	331519	0.000904917	0.000904917	0
rs17682165	18	34907013	3	3	0	331519	0.000904917	0.000904917	0
rs12455731	18	34909569	3	3	0	331519	0.000904917	0.000904917	0
rs116931882	18	34914530	3	3	0	331519	0.000904917	0.000904917	0
rs610846	18	34920165	3	3	0	331519	0.000904917	0.000904917	0
rs79604879	18	34921761	3	3	0	331519	0.000904917	0.000904917	0
rs72885329	18	34926532	3	3	0	331519	0.000904917	0.000904917	0
rs4799915	18	34928639	3	3	0	331519	0.000904917	0.000904917	0
rs2956969	18	34933660	3	3	0	331519	0.000904917	0.000904917	0
rs3895875	18	34936882	3	3	0	331519	0.000904917	0.000904917	0
rs74365623	18	34942371	3	3	0	331519	0.000904917	0.000904917	0
rs920797	18	34944664	3	3	0	331519	0.000904917	0.000904917	0
rs79382441	18	34948092	3	3	0	331519	0.000904917	0.000904917	0
rs118023533	18	34948393	3	3	0	331519	0.000904917	0.000904917	0
rs55739512	18	34953315	3	3	0	331519	0.000904917	0.000904917	0
rs114156534	18	34959447	3	3	0	331519	0.000904917	0.000904917	0
rs1791476	18	34959901	3	3	0	331519	0.000904917	0.000904917	0
rs78987520	18	34961128	3	3	0	331519	0.000904917	0.000904917	0
rs72885376	18	34961816	3	3	0	331519	0.000904917	0.000904917	0
rs648005	18	34962449	3	3	0	331519	0.000904917	0.000904917	0
rs601296	18	34965559	3	3	0	331519	0.000904917	0.000904917	0
rs78021572	18	34982277	4	4	0	331518	0.00120656	0.00120656	0
rs2155954	18	34988515	4	4	0	331518	0.00120656	0.00120656	0
rs17569373	18	34993839	4	4	0	331518	0.00120656	0.00120656	0
rs1557346	18	35000782	4	4	0	331518	0.00120656	0.00120656	0
rs118062370	18	35002442	4	4	0	331518	0.00120656	0.00120656	0
rs117855108	18	35003210	4	4	0	331518	0.00120656	0.00120656	0
rs8087316	18	35011117	4	4	0	331518	0.00120656	0.00120656	0
rs75810565	18	35012753	4	4	0	331518	0.00120656	0.00120656	0
rs6507201	18	35016217	4	4	0	331518	0.00120656	0.00120656	0
rs72889344	18	35017608	4	4	0	331518	0.00120656	0.00120656	0
rs78353412	18	35020452	4	4	0	331518	0.00120656	0.00120656	0
rs72889350	18	35023172	4	4	0	331518	0.00120656	0.00120656	0
rs117779572	18	35024287	4	4	0	331518	0.00120656	0.00120656	0
rs9966170	18	35029506	4	4	0	331518	0.00120656	0.00120656	0
rs4799929	18	35033485	4	4	0	331518	0.00120656	0.00120656	0
rs117077715	18	35033681	4	4	0	331518	0.00120656	0.00120656	0
rs74463163	18	35035838	4	4	0	331518	0.00120656	0.00120656	0
rs55821042	18	35042137	4	4	0	331518	0.00120656	0.00120656	0
rs56178991	18	35052089	4	4	0	331518	0.00120656	0.00120656	0
rs13380988	18	35053722	4	4	0	331518	0.00120656	0.00120656	0
rs12604271	18	35056563	4	4	0	331518	0.00120656	0.00120656	0
rs112306599	18	35056859	4	4	0	331518	0.00120656	0.00120656	0
rs16968965	18	35058971	4	4	0	331518	0.00120656	0.00120656	0
rs78125443	18	35059138	4	4	0	331518	0.00120656	0.00120656	0
rs142455899	18	35061053	4	4	0	331518	0.00120656	0.00120656	0
rs118061231	18	35061374	4	4	0	331518	0.00120656	0.00120656	0
rs10502673	18	35062163	4	4	0	331518	0.00120656	0.00120656	0
rs10468928	18	35069405	3	3	0	331519	0.000904917	0.000904917	0
rs1786803	18	35071814	3	3	0	331519	0.000904917	0.000904917	0
rs12607511	18	35072018	3	3	0	331519	0.000904917	0.000904917	0
rs79209035	18	35072448	3	3	0	331519	0.000904917	0.000904917	0
rs12051974	18	35073616	3	3	0	331519	0.000904917	0.000904917	0
rs79101602	18	35074002	3	3	0	331519	0.000904917	0.000904917	0
rs1791488	18	35074482	3	3	0	331519	0.000904917	0.000904917	0
rs72891035	18	35075250	3	3	0	331519	0.000904917	0.000904917	0
rs11663688	18	35075477	3	3	0	331519	0.000904917	0.000904917	0
rs16968981	18	35077214	3	3	0	331519	0.000904917	0.000904917	0
rs17682808	18	35078147	3	3	0	331519	0.000904917	0.000904917	0
rs79414125	18	35078576	3	3	0	331519	0.000904917	0.000904917	0
rs2000697	18	35078723	3	3	0	331519	0.000904917	0.000904917	0
rs1539852	18	35079544	3	3	0	331519	0.000904917	0.000904917	0
rs1786800	18	35080103	3	3	0	331519	0.000904917	0.000904917	0
rs111299645	18	35081173	3	3	0	331519	0.000904917	0.000904917	0
rs1786798	18	35084108	3	3	0	331519	0.000904917	0.000904917	0
rs117129354	18	35086054	3	3	0	331519	0.000904917	0.000904917	0
rs73947293	18	35090080	3	3	0	331519	0.000904917	0.000904917	0
rs28707185	18	35093695	3	3	0	331519	0.000904917	0.000904917	0
rs1941943	18	35094265	3	3	0	331519	0.000904917	0.000904917	0
rs113399188	18	35101941	3	3	0	331519	0.000904917	0.000904917	0
rs34138739	18	35102636	3	3	0	331519	0.000904917	0.000904917	0
rs7505800	18	35102761	3	3	0	331519	0.000904917	0.000904917	0
rs55927401	18	35106036	3	3	0	331519	0.000904917	0.000904917	0
rs35089305	18	35106439	2	2	0	331520	0.000603278	0.000603278	0
rs72891102	18	35117896	1	1	0	331521	0.000301639	0.000301639	0
rs1539843	18	35120739	1	1	0	331521	0.000301639	0.000301639	0
rs74555690	18	35122285	1	1	0	331521	0.000301639	0.000301639	0
rs190965961	18	35141862	1	1	0	331521	0.000301639	0.000301639	0
rs76655181	18	35143860	1	1	0	331521	0.000301639	0.000301639	0
rs12965465	18	35146667	1	1	0	331521	0.000301639	0.000301639	0
rs77787782	18	35152434	1	1	0	331521	0.000301639	0.000301639	0
rs7243428	18	35156177	1	1	0	331521	0.000301639	0.000301639	0
rs117067224	18	35164150	1	1	0	331521	0.000301639	0.000301639	0
rs62081487	18	35169658	1	1	0	331521	0.000301639	0.000301639	0
rs34390112	18	35170207	1	1	0	331521	0.000301639	0.000301639	0
rs12956949	18	35171653	1	1	0	331521	0.000301639	0.000301639	0
rs34214210	18	35193467	1	1	0	331521	0.000301639	0.000301639	0
rs117308269	18	35197707	1	1	0	331521	0.000301639	0.000301639	0
rs35064785	18	35197862	1	1	0	331521	0.000301639	0.000301639	0
rs10502675	18	35198296	1	1	0	331521	0.000301639	0.000301639	0
rs56105516	18	35198372	1	1	0	331521	0.000301639	0.000301639	0
rs62081500	18	35204603	1	1	0	331521	0.000301639	0.000301639	0
rs74438722	18	35206976	1	1	0	331521	0.000301639	0.000301639	0
rs77485483	18	35212603	1	1	0	331521	0.000301639	0.000301639	0
rs78478607	18	35212630	1	1	0	331521	0.000301639	0.000301639	0
rs2162440	18	35214006	1	1	0	331521	0.000301639	0.000301639	0
rs35829891	18	35222440	1	1	0	331521	0.000301639	0.000301639	0
rs72895057	18	35223459	1	1	0	331521	0.000301639	0.000301639	0
rs77086255	18	35237318	1	1	0	331521	0.000301639	0.000301639	0
rs116870430	18	35237527	1	1	0	331521	0.000301639	0.000301639	0
rs117526826	18	35238681	1	1	0	331521	0.000301639	0.000301639	0
rs118136467	18	35241196	1	1	0	331521	0.000301639	0.000301639	0
rs9950896	18	35246142	1	1	0	331521	0.000301639	0.000301639	0
rs75362371	18	35247580	1	1	0	331521	0.000301639	0.000301639	0
rs34674976	18	35251097	1	1	0	331521	0.000301639	0.000301639	0
rs4799959	18	35252529	1	1	0	331521	0.000301639	0.000301639	0
rs140510189	18	35256637	1	1	0	331521	0.000301639	0.000301639	0
rs9807622	18	35276113	1	1	0	331521	0.000301639	0.000301639	0
rs117715629	18	35278089	1	1	0	331521	0.000301639	0.000301639	0
rs78377768	18	35278672	1	1	0	331521	0.000301639	0.000301639	0
rs55981167	18	35280412	1	1	0	331521	0.000301639	0.000301639	0
rs9960661	18	35281353	1	1	0	331521	0.000301639	0.000301639	0
rs118092766	18	35289200	1	1	0	331521	0.000301639	0.000301639	0
rs76688556	18	35302478	1	1	0	331521	0.000301639	0.000301639	0
rs79823996	18	35313761	1	1	0	331521	0.000301639	0.000301639	0
rs117719857	18	35331939	2	2	0	331520	0.000603278	0.000603278	0
rs1212167	18	35333334	2	2	0	331520	0.000603278	0.000603278	0
rs111880346	18	35333478	2	2	0	331520	0.000603278	0.000603278	0
rs1427040	18	35346766	2	2	0	331520	0.000603278	0.000603278	0
rs75505447	18	35347499	2	2	0	331520	0.000603278	0.000603278	0
rs75245609	18	35352028	2	2	0	331520	0.000603278	0.000603278	0
rs17616687	18	35359523	2	2	0	331520	0.000603278	0.000603278	0
rs78560685	18	35361990	2	2	0	331520	0.000603278	0.000603278	0
rs79461082	18	35373090	2	2	0	331520	0.000603278	0.000603278	0
rs1787083	18	35373409	2	2	0	331520	0.000603278	0.000603278	0
rs117470863	18	35376565	2	2	0	331520	0.000603278	0.000603278	0
rs117892121	18	35386786	2	2	0	331520	0.000603278	0.000603278	0
rs10502682	18	35391233	2	2	0	331520	0.000603278	0.000603278	0
rs1787081	18	35399598	2	2	0	331520	0.000603278	0.000603278	0
rs76614970	18	35419302	3	3	0	331519	0.000904917	0.000904917	0
rs11082025	18	35423372	3	3	0	331519	0.000904917	0.000904917	0
rs34712010	18	35423727	3	3	0	331519	0.000904917	0.000904917	0
rs74822244	18	35430332	3	3	0	331519	0.000904917	0.000904917	0
rs117998732	18	35431989	3	3	0	331519	0.000904917	0.000904917	0
rs76214965	18	35445658	3	3	0	331519	0.000904917	0.000904917	0
rs79787634	18	35445929	3	3	0	331519	0.000904917	0.000904917	0
rs56691938	18	35451029	3	3	0	331519	0.000904917	0.000904917	0
rs117809104	18	35454217	3	3	0	331519	0.000904917	0.000904917	0
rs117893116	18	35458463	3	3	0	331519	0.000904917	0.000904917	0
rs11082029	18	35464324	3	3	0	331519	0.000904917	0.000904917	0
rs12961453	18	35464872	3	3	0	331519	0.000904917	0.000904917	0
rs7244724	18	35466234	3	3	0	331519	0.000904917	0.000904917	0
rs111861293	18	35468647	3	3	0	331519	0.000904917	0.000904917	0
rs72883450	18	35472993	3	3	0	331519	0.000904917	0.000904917	0
rs55879017	18	35482323	3	3	0	331519	0.000904917	0.000904917	0
rs117991503	18	35491770	0	0	0	331552	0	0	0
rs78323458	18	35497147	3	3	0	331519	0.000904917	0.000904917	0
rs12453990	18	35519093	3	3	0	331519	0.000904917	0.000904917	0
rs11661810	18	35527840	3	3	0	331519	0.000904917	0.000904917	0
rs75089594	18	35534409	3	3	0	331519	0.000904917	0.000904917	0
rs11664147	18	35535229	3	3	0	331519	0.000904917	0.000904917	0
rs12607799	18	35539010	3	3	0	331519	0.000904917	0.000904917	0
rs7241839	18	35557827	5	3	2	331517	0.0015082	0.000904917	0.000603278
rs6507233	18	35566240	5	3	2	331517	0.0015082	0.000904917	0.000603278
rs10853446	18	35575472	5	3	2	331517	0.0015082	0.000904917	0.000603278
rs117192330	18	35577709	5	3	2	331517	0.0015082	0.000904917	0.000603278
rs7236386	18	35577756	5	3	2	331517	0.0015082	0.000904917	0.000603278
rs116200159	18	35590845	5	3	2	331517	0.0015082	0.000904917	0.000603278
rs74432183	18	35592532	5	3	2	331517	0.0015082	0.000904917	0.000603278
rs62081868	18	35594142	5	3	2	331517	0.0015082	0.000904917	0.000603278
rs9958804	18	35594359	5	3	2	331517	0.0015082	0.000904917	0.000603278
rs17534385	18	35602653	5	3	2	331517	0.0015082	0.000904917	0.000603278
rs8095208	18	35608437	5	3	2	331517	0.0015082	0.000904917	0.000603278
rs11082040	18	35609281	5	3	2	331517	0.0015082	0.000904917	0.000603278
rs117965398	18	35610160	5	3	2	331517	0.0015082	0.000904917	0.000603278
rs12607738	18	35618780	5	3	2	331517	0.0015082	0.000904917	0.000603278
rs28646160	18	35640317	5	3	2	331517	0.0015082	0.000904917	0.000603278
rs12969451	18	35641940	5	3	2	331517	0.0015082	0.000904917	0.000603278
rs13353238	18	35650724	5	3	2	331517	0.0015082	0.000904917	0.000603278
rs112034779	18	35662441	7	5	2	331515	0.00211147	0.0015082	0.000603278
rs78384399	18	35664281	7	5	2	331515	0.00211147	0.0015082	0.000603278
rs8098198	18	35670895	7	5	2	331515	0.00211147	0.0015082	0.000603278
rs117870655	18	35672350	7	5	2	331515	0.00211147	0.0015082	0.000603278
rs10502686	18	35682191	7	5	2	331515	0.00211147	0.0015082	0.000603278
rs28619130	18	35686007	7	5	2	331515	0.00211147	0.0015082	0.000603278
rs78309959	18	35698146	7	5	2	331515	0.00211147	0.0015082	0.000603278
rs35759702	18	35701356	7	5	2	331515	0.00211147	0.0015082	0.000603278
rs4800002	18	35708096	7	5	2	331515	0.00211147	0.0015082	0.000603278
rs78069177	18	35725200	7	5	2	331515	0.00211147	0.0015082	0.000603278
rs35847094	18	35758109	7	5	2	331515	0.00211147	0.0015082	0.000603278
rs9949438	18	35765411	7	5	2	331515	0.00211147	0.0015082	0.000603278
rs12326785	18	35767380	7	5	2	331515	0.00211147	0.0015082	0.000603278
rs57033685	18	35771728	7	5	2	331515	0.00211147	0.0015082	0.000603278
rs12955179	18	35773277	7	5	2	331515	0.00211147	0.0015082	0.000603278
rs72892715	18	35779696	7	5	2	331515	0.00211147	0.0015082	0.000603278
rs9966690	18	35781007	7	5	2	331515	0.00211147	0.0015082	0.000603278
rs73424072	18	35781544	7	5	2	331515	0.00211147	0.0015082	0.000603278
rs4799480	18	35793422	6	5	1	331516	0.00180983	0.0015082	0.000301639
rs4402633	18	35809225	5	5	0	331517	0.0015082	0.0015082	0
rs72894630	18	35817019	5	5	0	331517	0.0015082	0.0015082	0
rs117532152	18	35825783	5	5	0	331517	0.0015082	0.0015082	0
rs1511948	18	35833340	5	5	0	331517	0.0015082	0.0015082	0
rs11663396	18	35835503	5	5	0	331517	0.0015082	0.0015082	0
rs1567612	18	35839365	5	5	0	331517	0.0015082	0.0015082	0
rs9948279	18	35844220	5	5	0	331517	0.0015082	0.0015082	0
rs28653778	18	35857288	5	5	0	331517	0.0015082	0.0015082	0
rs11662677	18	35859723	5	5	0	331517	0.0015082	0.0015082	0
rs72896614	18	35864714	5	5	0	331517	0.0015082	0.0015082	0
rs75411501	18	35869859	5	5	0	331517	0.0015082	0.0015082	0
rs2036936	18	35872303	5	5	0	331517	0.0015082	0.0015082	0
rs117618680	18	35879177	5	5	0	331517	0.0015082	0.0015082	0
rs16970005	18	35880243	5	5	0	331517	0.0015082	0.0015082	0
rs1511929	18	35887762	5	5	0	331517	0.0015082	0.0015082	0
rs112097410	18	35890757	5	5	0	331517	0.0015082	0.0015082	0
rs7228861	18	35891422	5	5	0	331517	0.0015082	0.0015082	0
rs75712255	18	35893228	5	5	0	331517	0.0015082	0.0015082	0
rs17553814	18	35910626	5	5	0	331517	0.0015082	0.0015082	0
rs34132571	18	35928952	5	5	0	331517	0.0015082	0.0015082	0
rs1145553	18	35938467	5	5	0	331517	0.0015082	0.0015082	0
rs7243688	18	35942974	5	5	0	331517	0.0015082	0.0015082	0
rs72898772	18	35949485	5	5	0	331517	0.0015082	0.0015082	0
rs16970082	18	35949514	5	5	0	331517	0.0015082	0.0015082	0
rs34589865	18	35957970	5	5	0	331517	0.0015082	0.0015082	0
rs1145564	18	35962606	5	5	0	331517	0.0015082	0.0015082	0
rs1196939	18	35965413	5	5	0	331517	0.0015082	0.0015082	0
rs1511938	18	35967920	5	5	0	331517	0.0015082	0.0015082	0
rs117734699	18	35968547	5	5	0	331517	0.0015082	0.0015082	0
rs56097626	18	35972963	5	5	0	331517	0.0015082	0.0015082	0
rs1196604	18	35976560	5	5	0	331517	0.0015082	0.0015082	0
rs74836646	18	35976704	5	5	0	331517	0.0015082	0.0015082	0
rs981532	18	35978416	5	5	0	331517	0.0015082	0.0015082	0
rs118172423	18	35983022	5	5	0	331517	0.0015082	0.0015082	0
rs1196581	18	35984429	5	5	0	331517	0.0015082	0.0015082	0
rs76589200	18	35984539	5	5	0	331517	0.0015082	0.0015082	0
rs113551605	18	35996659	5	5	0	331517	0.0015082	0.0015082	0
rs78977185	18	35998657	5	5	0	331517	0.0015082	0.0015082	0
rs1145577	18	36000720	5	5	0	331517	0.0015082	0.0015082	0
rs5824127	18	36001368	5	5	0	331517	0.0015082	0.0015082	0
rs1145578	18	36002986	5	5	0	331517	0.0015082	0.0015082	0
rs79687169	18	36009217	5	5	0	331517	0.0015082	0.0015082	0
rs11082073	18	36010871	5	5	0	331517	0.0015082	0.0015082	0
rs11665137	18	36013023	5	5	0	331517	0.0015082	0.0015082	0
rs7231066	18	36017980	5	5	0	331517	0.0015082	0.0015082	0
rs10502691	18	36026976	5	5	0	331517	0.0015082	0.0015082	0
rs16970213	18	36027763	5	5	0	331517	0.0015082	0.0015082	0
rs62079645	18	36032583	5	5	0	331517	0.0015082	0.0015082	0
rs9965620	18	36042994	5	5	0	331517	0.0015082	0.0015082	0
rs17639260	18	36044190	5	5	0	331517	0.0015082	0.0015082	0
rs990896	18	36048691	5	5	0	331517	0.0015082	0.0015082	0
rs62080690	18	36051774	5	5	0	331517	0.0015082	0.0015082	0
rs16970358	18	36053466	5	5	0	331517	0.0015082	0.0015082	0
rs78417490	18	36057677	5	5	0	331517	0.0015082	0.0015082	0
rs17559497	18	36059677	5	5	0	331517	0.0015082	0.0015082	0
rs9304193	18	36060500	5	5	0	331517	0.0015082	0.0015082	0
rs76454187	18	36061550	5	5	0	331517	0.0015082	0.0015082	0
rs73947997	18	36061917	5	5	0	331517	0.0015082	0.0015082	0
rs9947632	18	36062561	5	5	0	331517	0.0015082	0.0015082	0
rs8087197	18	36062607	5	5	0	331517	0.0015082	0.0015082	0
rs4300725	18	36063764	5	5	0	331517	0.0015082	0.0015082	0
rs112122142	18	36063989	5	5	0	331517	0.0015082	0.0015082	0
rs62078641	18	36066437	5	5	0	331517	0.0015082	0.0015082	0
rs62078642	18	36068965	5	5	0	331517	0.0015082	0.0015082	0
rs17560209	18	36076259	6	5	1	331516	0.00180983	0.0015082	0.000301639
rs17560307	18	36080798	6	5	1	331516	0.00180983	0.0015082	0.000301639
rs117741348	18	36081568	6	5	1	331516	0.00180983	0.0015082	0.000301639
rs79380751	18	36091913	6	5	1	331516	0.00180983	0.0015082	0.000301639
rs1115421	18	36093510	6	5	1	331516	0.00180983	0.0015082	0.000301639
rs117701324	18	36095539	6	5	1	331516	0.00180983	0.0015082	0.000301639
rs2040287	18	36095978	6	5	1	331516	0.00180983	0.0015082	0.000301639
rs2033104	18	36097853	6	5	1	331516	0.00180983	0.0015082	0.000301639
rs117163479	18	36103934	0	0	0	331552	0	0	0
rs80159913	18	36107645	0	0	0	331552	0	0	0
rs2027730	18	36112086	6	5	1	331516	0.00180983	0.0015082	0.000301639
rs4800027	18	36116229	6	5	1	331516	0.00180983	0.0015082	0.000301639
rs984275	18	36117636	6	5	1	331516	0.00180983	0.0015082	0.000301639
rs60289328	18	36121736	6	5	1	331516	0.00180983	0.0015082	0.000301639
rs60195686	18	36125273	6	5	1	331516	0.00180983	0.0015082	0.000301639
rs16970573	18	36129154	6	5	1	331516	0.00180983	0.0015082	0.000301639
rs61732473	18	36132002	6	5	1	331516	0.00180983	0.0015082	0.000301639
rs9807241	18	36132984	6	5	1	331516	0.00180983	0.0015082	0.000301639
rs78700980	18	36143928	6	5	1	331516	0.00180983	0.0015082	0.000301639
rs79112356	18	36145004	6	5	1	331516	0.00180983	0.0015082	0.000301639
rs118048036	18	36149302	0	0	0	331552	0	0	0
rs16970619	18	36151019	6	5	1	331516	0.00180983	0.0015082	0.000301639
rs80275686	18	36152567	6	5	1	331516	0.00180983	0.0015082	0.000301639
rs79111932	18	36153078	6	5	1	331516	0.00180983	0.0015082	0.000301639
rs7237044	18	36167435	6	5	1	331516	0.00180983	0.0015082	0.000301639
rs17648137	18	36174779	6	5	1	331516	0.00180983	0.0015082	0.000301639
rs79727880	18	36174802	6	5	1	331516	0.00180983	0.0015082	0.000301639
rs78775229	18	36175363	6	5	1	331516	0.00180983	0.0015082	0.000301639
rs12457667	18	36179673	6	5	1	331516	0.00180983	0.0015082	0.000301639
rs117281504	18	36188992	5	5	0	331517	0.0015082	0.0015082	0
rs12970279	18	36191638	5	5	0	331517	0.0015082	0.0015082	0
rs4800033	18	36193503	5	5	0	331517	0.0015082	0.0015082	0
rs10502704	18	36198751	5	5	0	331517	0.0015082	0.0015082	0
rs74532479	18	36201081	5	5	0	331517	0.0015082	0.0015082	0
rs117924775	18	36205618	5	5	0	331517	0.0015082	0.0015082	0
rs59810380	18	36207997	5	5	0	331517	0.0015082	0.0015082	0
rs6507263	18	36215756	6	6	0	331516	0.00180983	0.00180983	0
rs4799489	18	36240132	5	5	0	331517	0.0015082	0.0015082	0
rs72894573	18	36242357	5	5	0	331517	0.0015082	0.0015082	0
rs76208604	18	36260343	5	5	0	331517	0.0015082	0.0015082	0
rs62080314	18	36280711	5	5	0	331517	0.0015082	0.0015082	0
rs7230080	18	36296305	5	5	0	331517	0.0015082	0.0015082	0
rs2043906	18	36300046	5	5	0	331517	0.0015082	0.0015082	0
rs4800043	18	36310793	5	5	0	331517	0.0015082	0.0015082	0
rs72642404	18	36317271	5	5	0	331517	0.0015082	0.0015082	0
rs2028332	18	36331664	6	6	0	331516	0.00180983	0.00180983	0
rs72896572	18	36339240	6	6	0	331516	0.00180983	0.00180983	0
rs62078874	18	36346424	6	6	0	331516	0.00180983	0.00180983	0
rs79321041	18	36354681	6	6	0	331516	0.00180983	0.00180983	0
rs72898543	18	36388051	6	6	0	331516	0.00180983	0.00180983	0
rs79519263	18	36388608	6	6	0	331516	0.00180983	0.00180983	0
rs1470064	18	36391942	6	6	0	331516	0.00180983	0.00180983	0
rs73438613	18	36415763	6	6	0	331516	0.00180983	0.00180983	0
rs80137159	18	36417252	6	6	0	331516	0.00180983	0.00180983	0
rs116954078	18	36422612	6	6	0	331516	0.00180983	0.00180983	0
rs56034512	18	36427400	6	6	0	331516	0.00180983	0.00180983	0
rs6507284	18	36427480	6	6	0	331516	0.00180983	0.00180983	0
rs78534695	18	36428607	6	6	0	331516	0.00180983	0.00180983	0
rs117156473	18	36431226	6	6	0	331516	0.00180983	0.00180983	0
rs4800057	18	36459862	6	6	0	331516	0.00180983	0.00180983	0
rs16971056	18	36468938	6	6	0	331516	0.00180983	0.00180983	0
rs34434760	18	36478072	6	6	0	331516	0.00180983	0.00180983	0
rs118082996	18	36503919	6	6	0	331516	0.00180983	0.00180983	0
rs12456811	18	36505768	6	6	0	331516	0.00180983	0.00180983	0
rs17597991	18	36505855	6	6	0	331516	0.00180983	0.00180983	0
rs181596113	18	36508079	6	6	0	331516	0.00180983	0.00180983	0
rs62076981	18	36520405	6	6	0	331516	0.00180983	0.00180983	0
rs76427665	18	36528369	6	6	0	331516	0.00180983	0.00180983	0
rs9945188	18	36533737	6	6	0	331516	0.00180983	0.00180983	0
rs16971291	18	36540175	6	6	0	331516	0.00180983	0.00180983	0
rs117870921	18	36551167	6	6	0	331516	0.00180983	0.00180983	0
rs72902517	18	36562317	6	6	0	331516	0.00180983	0.00180983	0
rs76921081	18	36562736	6	6	0	331516	0.00180983	0.00180983	0
rs75567462	18	36567347	6	6	0	331516	0.00180983	0.00180983	0
rs17658997	18	36586116	6	6	0	331516	0.00180983	0.00180983	0
rs117328582	18	36587270	6	6	0	331516	0.00180983	0.00180983	0
rs73428438	18	36588299	6	6	0	331516	0.00180983	0.00180983	0
rs8089581	18	36591074	6	6	0	331516	0.00180983	0.00180983	0
rs77906222	18	36598723	6	6	0	331516	0.00180983	0.00180983	0
rs114745032	18	36620917	6	6	0	331516	0.00180983	0.00180983	0
rs117983947	18	36621510	6	6	0	331516	0.00180983	0.00180983	0
rs118147824	18	36639112	6	6	0	331516	0.00180983	0.00180983	0
rs72886457	18	36643966	6	6	0	331516	0.00180983	0.00180983	0
rs79972639	18	36646251	6	6	0	331516	0.00180983	0.00180983	0
rs1509215	18	36646764	6	6	0	331516	0.00180983	0.00180983	0
rs79940245	18	36649859	6	6	0	331516	0.00180983	0.00180983	0
rs35279395	18	36652377	6	6	0	331516	0.00180983	0.00180983	0
rs62077030	18	36654053	6	6	0	331516	0.00180983	0.00180983	0
rs117608177	18	36656681	6	6	0	331516	0.00180983	0.00180983	0
rs117696288	18	36666663	6	6	0	331516	0.00180983	0.00180983	0
rs76212385	18	36677595	6	6	0	331516	0.00180983	0.00180983	0
rs17662066	18	36692045	6	6	0	331516	0.00180983	0.00180983	0
rs1039807	18	36692703	6	6	0	331516	0.00180983	0.00180983	0
rs8096003	18	36696618	6	6	0	331516	0.00180983	0.00180983	0
rs118113111	18	36708417	6	6	0	331516	0.00180983	0.00180983	0
rs79752059	18	36720262	6	6	0	331516	0.00180983	0.00180983	0
rs56397768	18	36744383	6	6	0	331516	0.00180983	0.00180983	0
rs117699542	18	36745175	6	6	0	331516	0.00180983	0.00180983	0
rs72888318	18	36749851	6	6	0	331516	0.00180983	0.00180983	0
rs7350989	18	36750129	6	6	0	331516	0.00180983	0.00180983	0
rs77977145	18	36777377	6	6	0	331516	0.00180983	0.00180983	0
rs10451380	18	36777391	6	6	0	331516	0.00180983	0.00180983	0
rs77989815	18	36783414	6	6	0	331516	0.00180983	0.00180983	0
rs72888345	18	36783678	6	6	0	331516	0.00180983	0.00180983	0
rs79323549	18	36790055	6	6	0	331516	0.00180983	0.00180983	0
rs117978859	18	36793948	6	6	0	331516	0.00180983	0.00180983	0
rs72888373	18	36804460	7	6	1	331515	0.00211147	0.00180983	0.000301639
rs16971699	18	36814582	10	6	4	331512	0.00301639	0.00180983	0.00120656
rs59312450	18	36827112	10	6	4	331512	0.00301639	0.00180983	0.00120656
rs117054653	18	36838897	10	6	4	331512	0.00301639	0.00180983	0.00120656
rs35772390	18	36849850	11	6	5	331511	0.00331803	0.00180983	0.0015082
rs17605546	18	36852398	14	6	8	331508	0.00422295	0.00180983	0.00241311
rs58326312	18	36855046	14	6	8	331508	0.00422295	0.00180983	0.00241311
rs10502721	18	36860656	14	6	8	331508	0.00422295	0.00180983	0.00241311
rs1431697	18	36864584	14	6	8	331508	0.00422295	0.00180983	0.00241311
rs17679815	18	36869405	14	6	8	331508	0.00422295	0.00180983	0.00241311
rs76803179	18	36871107	14	6	8	331508	0.00422295	0.00180983	0.00241311
rs7228556	18	36873252	14	6	8	331508	0.00422295	0.00180983	0.00241311
rs2032268	18	36884204	14	6	8	331508	0.00422295	0.00180983	0.00241311
rs117685376	18	36885710	14	6	8	331508	0.00422295	0.00180983	0.00241311
rs16971787	18	36890925	14	6	8	331508	0.00422295	0.00180983	0.00241311
rs10502723	18	36898372	14	6	8	331508	0.00422295	0.00180983	0.00241311
rs75962721	18	36902367	14	6	8	331508	0.00422295	0.00180983	0.00241311
rs114838737	18	36907426	14	6	8	331508	0.00422295	0.00180983	0.00241311
rs77015802	18	36909544	14	6	8	331508	0.00422295	0.00180983	0.00241311
rs12954467	18	36910059	14	6	8	331508	0.00422295	0.00180983	0.00241311
rs114771487	18	36913094	14	6	8	331508	0.00422295	0.00180983	0.00241311
rs4800091	18	36915255	14	6	8	331508	0.00422295	0.00180983	0.00241311
rs17608231	18	36917678	14	6	8	331508	0.00422295	0.00180983	0.00241311
rs12966646	18	36921264	14	6	8	331508	0.00422295	0.00180983	0.00241311
rs56327329	18	36922580	14	6	8	331508	0.00422295	0.00180983	0.00241311
rs71370355	18	36935104	14	6	8	331508	0.00422295	0.00180983	0.00241311
rs9962046	18	36945085	14	6	8	331508	0.00422295	0.00180983	0.00241311
rs1367839	18	36946849	14	6	8	331508	0.00422295	0.00180983	0.00241311
rs79921486	18	36947705	14	6	8	331508	0.00422295	0.00180983	0.00241311
rs6507308	18	36949618	14	6	8	331508	0.00422295	0.00180983	0.00241311
rs12455905	18	36951051	14	6	8	331508	0.00422295	0.00180983	0.00241311
rs2589035	18	36964398	17	7	10	331505	0.00512786	0.00211147	0.00301639
rs16971892	18	36964495	17	7	10	331505	0.00512786	0.00211147	0.00301639
rs2849762	18	36966260	17	7	10	331505	0.00512786	0.00211147	0.00301639
rs78483017	18	36968985	17	7	10	331505	0.00512786	0.00211147	0.00301639
rs2849771	18	36979509	14	7	7	331508	0.00422295	0.00211147	0.00211147
rs2849770	18	36980554	14	7	7	331508	0.00422295	0.00211147	0.00211147
rs62100267	18	36988033	14	7	7	331508	0.00422295	0.00211147	0.00211147
rs117464845	18	36988062	14	7	7	331508	0.00422295	0.00211147	0.00211147
rs11877246	18	36988137	14	7	7	331508	0.00422295	0.00211147	0.00211147
rs78804445	18	36993181	14	7	7	331508	0.00422295	0.00211147	0.00211147
rs72894247	18	36994040	14	7	7	331508	0.00422295	0.00211147	0.00211147
rs77863686	18	37001785	14	7	7	331508	0.00422295	0.00211147	0.00211147
rs116981107	18	37001954	14	7	7	331508	0.00422295	0.00211147	0.00211147
rs1482969	18	37004505	14	7	7	331508	0.00422295	0.00211147	0.00211147
rs55840283	18	37011708	14	7	7	331508	0.00422295	0.00211147	0.00211147
rs117787283	18	37017037	13	7	6	331509	0.00392131	0.00211147	0.00180983
rs74767431	18	37030263	14	7	7	331508	0.00422295	0.00211147	0.00211147
rs117133219	18	37031162	14	7	7	331508	0.00422295	0.00211147	0.00211147
rs1681050	18	37041930	14	7	7	331508	0.00422295	0.00211147	0.00211147
rs1038337	18	37051206	14	7	7	331508	0.00422295	0.00211147	0.00211147
rs1788922	18	37069446	13	7	6	331509	0.00392131	0.00211147	0.00180983
rs117385785	18	37079768	12	6	6	331510	0.00361967	0.00180983	0.00180983
rs17684151	18	37085137	12	6	6	331510	0.00361967	0.00180983	0.00180983
rs117931110	18	37107132	12	6	6	331510	0.00361967	0.00180983	0.00180983
rs76331169	18	37122165	11	5	6	331511	0.00331803	0.0015082	0.00180983
rs117282603	18	37128965	11	5	6	331511	0.00331803	0.0015082	0.00180983
rs74870863	18	37158445	11	5	6	331511	0.00331803	0.0015082	0.00180983
rs7227718	18	37165174	11	5	6	331511	0.00331803	0.0015082	0.00180983
rs75787432	18	37212710	11	5	6	331511	0.00331803	0.0015082	0.00180983
rs17620100	18	37220601	11	5	6	331511	0.00331803	0.0015082	0.00180983
rs17620780	18	37237603	11	5	6	331511	0.00331803	0.0015082	0.00180983
rs16972120	18	37238306	11	5	6	331511	0.00331803	0.0015082	0.00180983
rs1550715	18	37239437	11	5	6	331511	0.00331803	0.0015082	0.00180983
rs670545	18	37241592	11	5	6	331511	0.00331803	0.0015082	0.00180983
rs74647933	18	37245102	11	5	6	331511	0.00331803	0.0015082	0.00180983
rs17621197	18	37246680	11	5	6	331511	0.00331803	0.0015082	0.00180983
rs1444397	18	37252035	11	5	6	331511	0.00331803	0.0015082	0.00180983
rs36019844	18	37254234	11	5	6	331511	0.00331803	0.0015082	0.00180983
rs75927254	18	37280362	11	5	6	331511	0.00331803	0.0015082	0.00180983
rs503075	18	37283833	11	5	6	331511	0.00331803	0.0015082	0.00180983
rs116939458	18	37290607	11	5	6	331511	0.00331803	0.0015082	0.00180983
rs72904035	18	37295260	11	5	6	331511	0.00331803	0.0015082	0.00180983
rs1567820	18	37308349	11	5	6	331511	0.00331803	0.0015082	0.00180983
rs74670110	18	37318538	11	5	6	331511	0.00331803	0.0015082	0.00180983
rs66520948	18	37332079	11	5	6	331511	0.00331803	0.0015082	0.00180983
rs62099004	18	37342916	11	5	6	331511	0.00331803	0.0015082	0.00180983
rs116976532	18	37349354	11	5	6	331511	0.00331803	0.0015082	0.00180983
rs71351310	18	37355917	12	5	7	331510	0.00361967	0.0015082	0.00211147
rs9960702	18	37358825	12	5	7	331510	0.00361967	0.0015082	0.00211147
rs72887973	18	37360278	12	5	7	331510	0.00361967	0.0015082	0.00211147
rs67334951	18	37362063	12	5	7	331510	0.00361967	0.0015082	0.00211147
rs1513681	18	37365729	12	5	7	331510	0.00361967	0.0015082	0.00211147
rs8091935	18	37385594	13	6	7	331509	0.00392131	0.00180983	0.00211147
rs78087451	18	37394970	13	6	7	331509	0.00392131	0.00180983	0.00211147
rs75418319	18	37395053	13	6	7	331509	0.00392131	0.00180983	0.00211147
rs11660497	18	37397565	13	6	7	331509	0.00392131	0.00180983	0.00211147
rs12957463	18	37412228	13	6	7	331509	0.00392131	0.00180983	0.00211147
rs62099028	18	37421222	13	6	7	331509	0.00392131	0.00180983	0.00211147
rs117338249	18	37422632	13	6	7	331509	0.00392131	0.00180983	0.00211147
rs56759062	18	37426101	13	6	7	331509	0.00392131	0.00180983	0.00211147
rs1513690	18	37430970	12	6	6	331510	0.00361967	0.00180983	0.00180983
rs17702891	18	37442362	12	6	6	331510	0.00361967	0.00180983	0.00180983
rs16972414	18	37455922	12	6	6	331510	0.00361967	0.00180983	0.00180983
rs2862264	18	37457047	12	6	6	331510	0.00361967	0.00180983	0.00180983
rs117329447	18	37476635	12	6	6	331510	0.00361967	0.00180983	0.00180983
rs12604805	18	37481175	12	6	6	331510	0.00361967	0.00180983	0.00180983
rs11661255	18	37491815	12	6	6	331510	0.00361967	0.00180983	0.00180983
rs34396332	18	37493488	12	6	6	331510	0.00361967	0.00180983	0.00180983
rs8091084	18	37494464	12	6	6	331510	0.00361967	0.00180983	0.00180983
rs79175930	18	37497964	12	6	6	331510	0.00361967	0.00180983	0.00180983
rs62097908	18	37513230	11	6	5	331511	0.00331803	0.00180983	0.0015082
rs75541167	18	37514585	11	6	5	331511	0.00331803	0.00180983	0.0015082
rs77028645	18	37528951	11	6	5	331511	0.00331803	0.00180983	0.0015082
rs76161122	18	37529519	11	6	5	331511	0.00331803	0.00180983	0.0015082
rs16972491	18	37540541	11	6	5	331511	0.00331803	0.00180983	0.0015082
rs167402	18	37541611	11	6	5	331511	0.00331803	0.00180983	0.0015082
rs12150851	18	37541626	11	6	5	331511	0.00331803	0.00180983	0.0015082
rs116889569	18	37542679	11	6	5	331511	0.00331803	0.00180983	0.0015082
rs117415657	18	37543748	11	6	5	331511	0.00331803	0.00180983	0.0015082
rs78199255	18	37543888	11	6	5	331511	0.00331803	0.00180983	0.0015082
rs72897221	18	37544498	11	6	5	331511	0.00331803	0.00180983	0.0015082
rs34112764	18	37549233	11	6	5	331511	0.00331803	0.00180983	0.0015082
rs11082163	18	37556005	11	6	5	331511	0.00331803	0.00180983	0.0015082
rs72897252	18	37563524	11	6	5	331511	0.00331803	0.00180983	0.0015082
rs8098968	18	37575759	11	6	5	331511	0.00331803	0.00180983	0.0015082
rs72897263	18	37580644	11	6	5	331511	0.00331803	0.00180983	0.0015082
rs28470519	18	37587675	11	6	5	331511	0.00331803	0.00180983	0.0015082
rs62097917	18	37593164	11	6	5	331511	0.00331803	0.00180983	0.0015082
rs17634015	18	37597654	11	6	5	331511	0.00331803	0.00180983	0.0015082
rs12965445	18	37604680	11	6	5	331511	0.00331803	0.00180983	0.0015082
rs117082613	18	37610952	11	6	5	331511	0.00331803	0.00180983	0.0015082
rs16972611	18	37616225	11	6	5	331511	0.00331803	0.00180983	0.0015082
rs71351319	18	37621305	11	6	5	331511	0.00331803	0.00180983	0.0015082
rs117780882	18	37621583	11	6	5	331511	0.00331803	0.00180983	0.0015082
rs184758986	18	37623127	11	6	5	331511	0.00331803	0.00180983	0.0015082
rs62097925	18	37626756	11	6	5	331511	0.00331803	0.00180983	0.0015082
rs78318893	18	37631277	11	6	5	331511	0.00331803	0.00180983	0.0015082
rs12961412	18	37647684	11	6	5	331511	0.00331803	0.00180983	0.0015082
rs7226402	18	37649781	11	6	5	331511	0.00331803	0.00180983	0.0015082
rs116996249	18	37653403	11	6	5	331511	0.00331803	0.00180983	0.0015082
rs12605588	18	37653536	11	6	5	331511	0.00331803	0.00180983	0.0015082
rs62097930	18	37661549	11	6	5	331511	0.00331803	0.00180983	0.0015082
rs1665874	18	37671491	11	6	5	331511	0.00331803	0.00180983	0.0015082
rs2051269	18	37681559	10	6	4	331512	0.00301639	0.00180983	0.00120656
rs117375480	18	37684774	10	6	4	331512	0.00301639	0.00180983	0.00120656
rs17715143	18	37686796	10	6	4	331512	0.00301639	0.00180983	0.00120656
rs79805293	18	37688496	10	6	4	331512	0.00301639	0.00180983	0.00120656
rs17642617	18	37689533	10	6	4	331512	0.00301639	0.00180983	0.00120656
rs12232697	18	37690899	10	6	4	331512	0.00301639	0.00180983	0.00120656
rs8095194	18	37701023	10	6	4	331512	0.00301639	0.00180983	0.00120656
rs11665638	18	37702344	10	6	4	331512	0.00301639	0.00180983	0.00120656
rs1941473	18	37702402	10	6	4	331512	0.00301639	0.00180983	0.00120656
rs2032185	18	37702482	10	6	4	331512	0.00301639	0.00180983	0.00120656
rs16960159	18	37703874	10	6	4	331512	0.00301639	0.00180983	0.00120656
rs12963175	18	37704292	10	6	4	331512	0.00301639	0.00180983	0.00120656
rs78898748	18	37704738	10	6	4	331512	0.00301639	0.00180983	0.00120656
rs62099194	18	37715386	11	6	5	331511	0.00331803	0.00180983	0.0015082
rs4640262	18	37719350	11	6	5	331511	0.00331803	0.00180983	0.0015082
rs56029382	18	37720051	11	6	5	331511	0.00331803	0.00180983	0.0015082
rs117631864	18	37721978	11	6	5	331511	0.00331803	0.00180983	0.0015082
rs62099204	18	37722425	11	6	5	331511	0.00331803	0.00180983	0.0015082
rs4359518	18	37725664	11	6	5	331511	0.00331803	0.00180983	0.0015082
rs117306890	18	37725971	11	6	5	331511	0.00331803	0.00180983	0.0015082
rs4328514	18	37726042	11	6	5	331511	0.00331803	0.00180983	0.0015082
rs72899148	18	37731252	11	6	5	331511	0.00331803	0.00180983	0.0015082
rs111344953	18	37744705	11	6	5	331511	0.00331803	0.00180983	0.0015082
rs7242363	18	37748904	11	6	5	331511	0.00331803	0.00180983	0.0015082
rs80078692	18	37752164	11	6	5	331511	0.00331803	0.00180983	0.0015082
rs34012601	18	37753453	11	6	5	331511	0.00331803	0.00180983	0.0015082
rs17644683	18	37773736	11	6	5	331511	0.00331803	0.00180983	0.0015082
rs62099244	18	37777576	11	6	5	331511	0.00331803	0.00180983	0.0015082
rs3865387	18	37782357	11	6	5	331511	0.00331803	0.00180983	0.0015082
rs7504866	18	37782655	11	6	5	331511	0.00331803	0.00180983	0.0015082
rs2156481	18	37786023	11	6	5	331511	0.00331803	0.00180983	0.0015082
rs6507336	18	37786934	11	6	5	331511	0.00331803	0.00180983	0.0015082
rs9961683	18	37790306	11	6	5	331511	0.00331803	0.00180983	0.0015082
rs9954372	18	37793578	10	6	4	331512	0.00301639	0.00180983	0.00120656
rs72901120	18	37795493	10	6	4	331512	0.00301639	0.00180983	0.00120656
rs78985346	18	37801949	10	6	4	331512	0.00301639	0.00180983	0.00120656
rs12970084	18	37802885	10	6	4	331512	0.00301639	0.00180983	0.00120656
rs76139623	18	37816254	11	6	5	331511	0.00331803	0.00180983	0.0015082
rs11659167	18	37816280	11	6	5	331511	0.00331803	0.00180983	0.0015082
rs117682043	18	37817732	11	6	5	331511	0.00331803	0.00180983	0.0015082
rs12455252	18	37826948	11	6	5	331511	0.00331803	0.00180983	0.0015082
rs8085737	18	37831157	11	6	5	331511	0.00331803	0.00180983	0.0015082
rs77784506	18	37834015	11	6	5	331511	0.00331803	0.00180983	0.0015082
rs191417155	18	37837148	11	6	5	331511	0.00331803	0.00180983	0.0015082
rs28600705	18	37850095	11	6	5	331511	0.00331803	0.00180983	0.0015082
rs12232580	18	37865803	12	7	5	331510	0.00361967	0.00211147	0.0015082
rs7229807	18	37876933	12	7	5	331510	0.00361967	0.00211147	0.0015082
rs117196331	18	37879354	12	7	5	331510	0.00361967	0.00211147	0.0015082
rs1943616	18	37879794	12	7	5	331510	0.00361967	0.00211147	0.0015082
rs117835731	18	37884397	12	7	5	331510	0.00361967	0.00211147	0.0015082
rs116951114	18	37885895	12	7	5	331510	0.00361967	0.00211147	0.0015082
rs9646516	18	37889743	12	7	5	331510	0.00361967	0.00211147	0.0015082
rs72902815	18	37890753	12	7	5	331510	0.00361967	0.00211147	0.0015082
rs9807769	18	37897182	12	7	5	331510	0.00361967	0.00211147	0.0015082
rs72902835	18	37898156	12	7	5	331510	0.00361967	0.00211147	0.0015082
rs11082181	18	37915652	12	7	5	331510	0.00361967	0.00211147	0.0015082
rs12709704	18	37923258	12	7	5	331510	0.00361967	0.00211147	0.0015082
rs9963583	18	37924645	12	7	5	331510	0.00361967	0.00211147	0.0015082
rs117910135	18	37924692	12	7	5	331510	0.00361967	0.00211147	0.0015082
rs16973125	18	37928227	12	7	5	331510	0.00361967	0.00211147	0.0015082
rs1943612	18	37933061	12	7	5	331510	0.00361967	0.00211147	0.0015082
rs11662439	18	37934886	12	7	5	331510	0.00361967	0.00211147	0.0015082
rs76129832	18	37949742	12	7	5	331510	0.00361967	0.00211147	0.0015082
rs11662516	18	37952153	12	7	5	331510	0.00361967	0.00211147	0.0015082
rs72904847	18	37954687	12	7	5	331510	0.00361967	0.00211147	0.0015082
rs117923762	18	37962400	11	7	4	331511	0.00331803	0.00211147	0.00120656
rs4577166	18	37966897	11	7	4	331511	0.00331803	0.00211147	0.00120656
rs77402531	18	37968192	11	7	4	331511	0.00331803	0.00211147	0.00120656
rs4799291	18	37969694	11	7	4	331511	0.00331803	0.00211147	0.00120656
rs4239359	18	37975945	11	7	4	331511	0.00331803	0.00211147	0.00120656
rs118022896	18	37986442	11	7	4	331511	0.00331803	0.00211147	0.00120656
rs1433868	18	37991618	11	7	4	331511	0.00331803	0.00211147	0.00120656
rs77993724	18	37991896	11	7	4	331511	0.00331803	0.00211147	0.00120656
rs117866775	18	37992482	11	7	4	331511	0.00331803	0.00211147	0.00120656
rs62098028	18	37993239	11	7	4	331511	0.00331803	0.00211147	0.00120656
rs1469748	18	37997448	11	7	4	331511	0.00331803	0.00211147	0.00120656
rs16973299	18	38004201	11	7	4	331511	0.00331803	0.00211147	0.00120656
rs62098058	18	38005194	11	7	4	331511	0.00331803	0.00211147	0.00120656
rs16973343	18	38013823	11	7	4	331511	0.00331803	0.00211147	0.00120656
rs16973345	18	38015530	11	7	4	331511	0.00331803	0.00211147	0.00120656
rs80224515	18	38019946	11	7	4	331511	0.00331803	0.00211147	0.00120656
rs117787159	18	38021907	11	7	4	331511	0.00331803	0.00211147	0.00120656
rs17669699	18	38025646	11	7	4	331511	0.00331803	0.00211147	0.00120656
rs62082524	18	38025776	11	7	4	331511	0.00331803	0.00211147	0.00120656
rs4799549	18	38026570	11	7	4	331511	0.00331803	0.00211147	0.00120656
rs112389440	18	38026917	11	7	4	331511	0.00331803	0.00211147	0.00120656
rs16973414	18	38030412	11	7	4	331511	0.00331803	0.00211147	0.00120656
rs117463149	18	38033280	11	7	4	331511	0.00331803	0.00211147	0.00120656
rs17718307	18	38053304	11	7	4	331511	0.00331803	0.00211147	0.00120656
rs17731852	18	38058456	11	7	4	331511	0.00331803	0.00211147	0.00120656
rs6507357	18	38091828	11	7	4	331511	0.00331803	0.00211147	0.00120656
rs79239352	18	38103611	11	7	4	331511	0.00331803	0.00211147	0.00120656
rs4465667	18	38124106	10	6	4	331512	0.00301639	0.00180983	0.00120656
rs117724976	18	38135699	10	6	4	331512	0.00301639	0.00180983	0.00120656
rs4129494	18	38139336	10	6	4	331512	0.00301639	0.00180983	0.00120656
rs117601776	18	38148184	9	5	4	331513	0.00271475	0.0015082	0.00120656
rs117869151	18	38148320	9	5	4	331513	0.00271475	0.0015082	0.00120656
rs117278980	18	38148363	9	5	4	331513	0.00271475	0.0015082	0.00120656
rs78454325	18	38152365	9	5	4	331513	0.00271475	0.0015082	0.00120656
rs12963111	18	38158132	9	5	4	331513	0.00271475	0.0015082	0.00120656
rs117498037	18	38160635	9	5	4	331513	0.00271475	0.0015082	0.00120656
rs4128607	18	38161270	9	5	4	331513	0.00271475	0.0015082	0.00120656
rs9945499	18	38173969	9	5	4	331513	0.00271475	0.0015082	0.00120656
rs76797495	18	38184912	9	5	4	331513	0.00271475	0.0015082	0.00120656
rs76227383	18	38191896	9	5	4	331513	0.00271475	0.0015082	0.00120656
rs113147722	18	38211421	9	5	4	331513	0.00271475	0.0015082	0.00120656
rs72907713	18	38230484	10	5	5	331512	0.00301639	0.0015082	0.0015082
rs72907714	18	38231187	10	5	5	331512	0.00301639	0.0015082	0.0015082
rs62080106	18	38240128	10	5	5	331512	0.00301639	0.0015082	0.0015082
rs1982152	18	38241147	10	5	5	331512	0.00301639	0.0015082	0.0015082
rs117572371	18	38242881	10	5	5	331512	0.00301639	0.0015082	0.0015082
rs17746551	18	38246181	10	5	5	331512	0.00301639	0.0015082	0.0015082
rs7228517	18	38253818	10	5	5	331512	0.00301639	0.0015082	0.0015082
rs77107598	18	38280022	10	5	5	331512	0.00301639	0.0015082	0.0015082
rs117082830	18	38285176	10	5	5	331512	0.00301639	0.0015082	0.0015082
rs78784046	18	38298659	10	5	5	331512	0.00301639	0.0015082	0.0015082
rs72898907	18	38310433	10	5	5	331512	0.00301639	0.0015082	0.0015082
rs118102512	18	38314517	10	5	5	331512	0.00301639	0.0015082	0.0015082
rs76796461	18	38317157	10	5	5	331512	0.00301639	0.0015082	0.0015082
rs72898942	18	38325822	10	5	5	331512	0.00301639	0.0015082	0.0015082
rs325365	18	38326201	10	5	5	331512	0.00301639	0.0015082	0.0015082
rs117642611	18	38326367	10	5	5	331512	0.00301639	0.0015082	0.0015082
rs8085392	18	38327610	10	5	5	331512	0.00301639	0.0015082	0.0015082
rs77545292	18	38329427	10	5	5	331512	0.00301639	0.0015082	0.0015082
rs62080120	18	38330036	10	5	5	331512	0.00301639	0.0015082	0.0015082
rs74772174	18	38330782	10	5	5	331512	0.00301639	0.0015082	0.0015082
rs117208009	18	38334302	10	5	5	331512	0.00301639	0.0015082	0.0015082
rs10502744	18	38343736	10	5	5	331512	0.00301639	0.0015082	0.0015082
rs17749702	18	38344697	10	5	5	331512	0.00301639	0.0015082	0.0015082
rs56145819	18	38351449	10	5	5	331512	0.00301639	0.0015082	0.0015082
rs16973724	18	38351541	10	5	5	331512	0.00301639	0.0015082	0.0015082
rs16973726	18	38352272	10	5	5	331512	0.00301639	0.0015082	0.0015082
rs35665361	18	38360889	10	5	5	331512	0.00301639	0.0015082	0.0015082
rs35459536	18	38371395	10	5	5	331512	0.00301639	0.0015082	0.0015082
rs4368243	18	38383483	10	5	5	331512	0.00301639	0.0015082	0.0015082
rs117201349	18	38383937	10	5	5	331512	0.00301639	0.0015082	0.0015082
rs117406765	18	38414316	10	5	5	331512	0.00301639	0.0015082	0.0015082
rs1982037	18	38434784	11	5	6	331511	0.00331803	0.0015082	0.00180983
rs34755128	18	38438006	11	5	6	331511	0.00331803	0.0015082	0.00180983
rs2060068	18	38439289	11	5	6	331511	0.00331803	0.0015082	0.00180983
rs16973801	18	38439704	11	5	6	331511	0.00331803	0.0015082	0.00180983
rs2567177	18	38450197	11	5	6	331511	0.00331803	0.0015082	0.00180983
rs80080442	18	38454012	11	5	6	331511	0.00331803	0.0015082	0.00180983
rs78192902	18	38455889	11	5	6	331511	0.00331803	0.0015082	0.00180983
rs77291074	18	38457036	11	5	6	331511	0.00331803	0.0015082	0.00180983
rs35277361	18	38457072	11	5	6	331511	0.00331803	0.0015082	0.00180983
rs323590	18	38464232	11	5	6	331511	0.00331803	0.0015082	0.00180983
rs75055147	18	38464427	11	5	6	331511	0.00331803	0.0015082	0.00180983
rs79788516	18	38473493	11	5	6	331511	0.00331803	0.0015082	0.00180983
rs117310093	18	38493877	11	5	6	331511	0.00331803	0.0015082	0.00180983
rs78694673	18	38502045	11	5	6	331511	0.00331803	0.0015082	0.00180983
rs12960415	18	38506501	11	5	6	331511	0.00331803	0.0015082	0.00180983
rs72902761	18	38508107	11	5	6	331511	0.00331803	0.0015082	0.00180983
rs78051698	18	38509352	11	5	6	331511	0.00331803	0.0015082	0.00180983
rs10468953	18	38514376	12	5	7	331510	0.00361967	0.0015082	0.00211147
rs7229865	18	38517038	12	5	7	331510	0.00361967	0.0015082	0.00211147
rs61346002	18	38517476	12	5	7	331510	0.00361967	0.0015082	0.00211147
rs116924028	18	38517692	12	5	7	331510	0.00361967	0.0015082	0.00211147
rs17759408	18	38520092	12	5	7	331510	0.00361967	0.0015082	0.00211147
rs582707	18	38525061	12	5	7	331510	0.00361967	0.0015082	0.00211147
rs74994888	18	38530629	12	5	7	331510	0.00361967	0.0015082	0.00211147
rs117345605	18	38531673	12	5	7	331510	0.00361967	0.0015082	0.00211147
rs598019	18	38534010	12	5	7	331510	0.00361967	0.0015082	0.00211147
rs612260	18	38534894	12	5	7	331510	0.00361967	0.0015082	0.00211147
rs7243138	18	38537720	12	5	7	331510	0.00361967	0.0015082	0.00211147
rs597062	18	38540340	12	5	7	331510	0.00361967	0.0015082	0.00211147
rs75313090	18	38540450	12	5	7	331510	0.00361967	0.0015082	0.00211147
rs554325	18	38554261	12	5	7	331510	0.00361967	0.0015082	0.00211147
rs78566286	18	38555850	12	5	7	331510	0.00361967	0.0015082	0.00211147
rs151266034	18	38557002	12	5	7	331510	0.00361967	0.0015082	0.00211147
rs74591089	18	38566776	12	5	7	331510	0.00361967	0.0015082	0.00211147
rs75032278	18	38577952	12	5	7	331510	0.00361967	0.0015082	0.00211147
rs11875153	18	38580364	12	5	7	331510	0.00361967	0.0015082	0.00211147
rs62082411	18	38588550	12	5	7	331510	0.00361967	0.0015082	0.00211147
rs117015040	18	38602402	12	5	7	331510	0.00361967	0.0015082	0.00211147
rs6507388	18	38604527	12	5	7	331510	0.00361967	0.0015082	0.00211147
rs4553709	18	38606668	12	5	7	331510	0.00361967	0.0015082	0.00211147
rs1453030	18	38609425	12	5	7	331510	0.00361967	0.0015082	0.00211147
rs2123473	18	38619600	11	4	7	331511	0.00331803	0.00120656	0.00211147
rs77642285	18	38620247	11	4	7	331511	0.00331803	0.00120656	0.00211147
rs34295123	18	38620855	11	4	7	331511	0.00331803	0.00120656	0.00211147
rs4594336	18	38622693	11	4	7	331511	0.00331803	0.00120656	0.00211147
rs117297144	18	38630502	11	4	7	331511	0.00331803	0.00120656	0.00211147
rs72906823	18	38631505	11	4	7	331511	0.00331803	0.00120656	0.00211147
rs9960241	18	38632365	11	4	7	331511	0.00331803	0.00120656	0.00211147
rs4506998	18	38643072	11	4	7	331511	0.00331803	0.00120656	0.00211147
rs10853477	18	38651436	11	4	7	331511	0.00331803	0.00120656	0.00211147
rs76849301	18	38652042	11	4	7	331511	0.00331803	0.00120656	0.00211147
rs34377847	18	38656447	11	4	7	331511	0.00331803	0.00120656	0.00211147
rs75904186	18	38656975	11	4	7	331511	0.00331803	0.00120656	0.00211147
rs73447062	18	38658319	11	4	7	331511	0.00331803	0.00120656	0.00211147
rs4890286	18	38672977	11	4	7	331511	0.00331803	0.00120656	0.00211147
rs75732893	18	38676137	11	4	7	331511	0.00331803	0.00120656	0.00211147
rs76244337	18	38679099	11	4	7	331511	0.00331803	0.00120656	0.00211147
rs7244802	18	38681926	11	4	7	331511	0.00331803	0.00120656	0.00211147
rs117697388	18	38699317	10	4	6	331512	0.00301639	0.00120656	0.00180983
rs117103149	18	38699402	10	4	6	331512	0.00301639	0.00120656	0.00180983
rs79230620	18	38705405	10	4	6	331512	0.00301639	0.00120656	0.00180983
rs8085023	18	38707809	10	4	6	331512	0.00301639	0.00120656	0.00180983
rs9961280	18	38708766	10	4	6	331512	0.00301639	0.00120656	0.00180983
rs11082220	18	38718651	10	4	6	331512	0.00301639	0.00120656	0.00180983
rs75086747	18	38722103	10	4	6	331512	0.00301639	0.00120656	0.00180983
rs4369760	18	38723670	10	4	6	331512	0.00301639	0.00120656	0.00180983
rs4890621	18	38724818	10	4	6	331512	0.00301639	0.00120656	0.00180983
rs17769226	18	38731837	10	4	6	331512	0.00301639	0.00120656	0.00180983
rs75165842	18	38736070	10	4	6	331512	0.00301639	0.00120656	0.00180983
rs12965249	18	38737072	10	4	6	331512	0.00301639	0.00120656	0.00180983
rs113431942	18	38741656	10	4	6	331512	0.00301639	0.00120656	0.00180983
rs7237868	18	38742301	10	4	6	331512	0.00301639	0.00120656	0.00180983
rs2847682	18	38744589	10	4	6	331512	0.00301639	0.00120656	0.00180983
rs1941569	18	38748291	10	4	6	331512	0.00301639	0.00120656	0.00180983
rs2552494	18	38751633	10	4	6	331512	0.00301639	0.00120656	0.00180983
rs17697518	18	38765659	10	4	6	331512	0.00301639	0.00120656	0.00180983
rs79520487	18	38767938	10	4	6	331512	0.00301639	0.00120656	0.00180983
rs16974187	18	38768616	10	4	6	331512	0.00301639	0.00120656	0.00180983
rs1941566	18	38770460	10	4	6	331512	0.00301639	0.00120656	0.00180983
rs1941565	18	38770469	10	4	6	331512	0.00301639	0.00120656	0.00180983
rs75822193	18	38770713	10	4	6	331512	0.00301639	0.00120656	0.00180983
rs117331675	18	38783782	10	4	6	331512	0.00301639	0.00120656	0.00180983
rs1941592	18	38794545	10	4	6	331512	0.00301639	0.00120656	0.00180983
rs12959929	18	38796118	10	4	6	331512	0.00301639	0.00120656	0.00180983
rs17771358	18	38797642	10	4	6	331512	0.00301639	0.00120656	0.00180983
rs117122650	18	38798268	10	4	6	331512	0.00301639	0.00120656	0.00180983
rs17771424	18	38800617	10	4	6	331512	0.00301639	0.00120656	0.00180983
rs8091768	18	38812558	10	4	6	331512	0.00301639	0.00120656	0.00180983
rs1941584	18	38813622	10	4	6	331512	0.00301639	0.00120656	0.00180983
rs117309571	18	38814287	10	4	6	331512	0.00301639	0.00120656	0.00180983
rs12955011	18	38814407	10	4	6	331512	0.00301639	0.00120656	0.00180983
rs1941582	18	38819079	10	4	6	331512	0.00301639	0.00120656	0.00180983
rs74529094	18	38836852	10	4	6	331512	0.00301639	0.00120656	0.00180983
rs75557414	18	38843441	10	4	6	331512	0.00301639	0.00120656	0.00180983
rs34010746	18	38845145	10	4	6	331512	0.00301639	0.00120656	0.00180983
rs11877111	18	38846704	10	4	6	331512	0.00301639	0.00120656	0.00180983
rs79934877	18	38850168	10	4	6	331512	0.00301639	0.00120656	0.00180983
rs1539826	18	38850422	10	4	6	331512	0.00301639	0.00120656	0.00180983
rs9965757	18	38852267	10	4	6	331512	0.00301639	0.00120656	0.00180983
rs12968455	18	38852445	10	4	6	331512	0.00301639	0.00120656	0.00180983
rs74686817	18	38855908	10	4	6	331512	0.00301639	0.00120656	0.00180983
rs2132638	18	38871474	10	4	6	331512	0.00301639	0.00120656	0.00180983
rs76283257	18	38872461	10	4	6	331512	0.00301639	0.00120656	0.00180983
rs1893304	18	38874118	10	4	6	331512	0.00301639	0.00120656	0.00180983
rs4146447	18	38875295	10	4	6	331512	0.00301639	0.00120656	0.00180983
rs59169117	18	38884870	10	4	6	331512	0.00301639	0.00120656	0.00180983
rs117842308	18	38887687	10	4	6	331512	0.00301639	0.00120656	0.00180983
rs80183219	18	38893968	10	4	6	331512	0.00301639	0.00120656	0.00180983
rs77131709	18	38896458	10	4	6	331512	0.00301639	0.00120656	0.00180983
rs17701001	18	38898759	10	4	6	331512	0.00301639	0.00120656	0.00180983
rs35028047	18	38905735	10	4	6	331512	0.00301639	0.00120656	0.00180983
rs117722480	18	38927535	10	4	6	331512	0.00301639	0.00120656	0.00180983
rs74484585	18	38932167	10	4	6	331512	0.00301639	0.00120656	0.00180983
rs79529072	18	38937525	10	4	6	331512	0.00301639	0.00120656	0.00180983
rs36117830	18	38944999	10	4	6	331512	0.00301639	0.00120656	0.00180983
rs113847800	18	38952548	10	4	6	331512	0.00301639	0.00120656	0.00180983
rs16974511	18	38953296	10	4	6	331512	0.00301639	0.00120656	0.00180983
rs8083952	18	38953704	10	4	6	331512	0.00301639	0.00120656	0.00180983
rs12963842	18	38955125	10	4	6	331512	0.00301639	0.00120656	0.00180983
rs72896093	18	38961342	10	4	6	331512	0.00301639	0.00120656	0.00180983
rs16974572	18	38961677	10	4	6	331512	0.00301639	0.00120656	0.00180983
rs78352796	18	38971382	10	4	6	331512	0.00301639	0.00120656	0.00180983
rs79453124	18	38984042	10	4	6	331512	0.00301639	0.00120656	0.00180983
rs17782187	18	38986268	10	4	6	331512	0.00301639	0.00120656	0.00180983
rs117285338	18	38996389	7	4	3	331515	0.00211147	0.00120656	0.000904917
rs117180961	18	39003483	6	4	2	331516	0.00180983	0.00120656	0.000603278
rs113520421	18	39023000	5	3	2	331517	0.0015082	0.000904917	0.000603278
rs35223435	18	39029393	5	3	2	331517	0.0015082	0.000904917	0.000603278
rs59872589	18	39040431	5	3	2	331517	0.0015082	0.000904917	0.000603278
rs12964783	18	39043755	5	3	2	331517	0.0015082	0.000904917	0.000603278
rs78949064	18	39045567	5	3	2	331517	0.0015082	0.000904917	0.000603278
rs75890844	18	39047694	5	3	2	331517	0.0015082	0.000904917	0.000603278
rs76218545	18	39053155	5	3	2	331517	0.0015082	0.000904917	0.000603278
rs117281430	18	39063511	5	3	2	331517	0.0015082	0.000904917	0.000603278
rs16974761	18	39066030	5	3	2	331517	0.0015082	0.000904917	0.000603278
rs72900093	18	39069504	5	3	2	331517	0.0015082	0.000904917	0.000603278
rs117270241	18	39080215	5	3	2	331517	0.0015082	0.000904917	0.000603278
rs2848763	18	39080859	5	3	2	331517	0.0015082	0.000904917	0.000603278
rs61745338	18	39081062	5	3	2	331517	0.0015082	0.000904917	0.000603278
rs12607607	18	39082090	5	3	2	331517	0.0015082	0.000904917	0.000603278
rs72901949	18	39095568	5	3	2	331517	0.0015082	0.000904917	0.000603278
rs34986115	18	39099404	5	3	2	331517	0.0015082	0.000904917	0.000603278
rs79170134	18	39104638	5	3	2	331517	0.0015082	0.000904917	0.000603278
rs2587635	18	39113283	5	3	2	331517	0.0015082	0.000904917	0.000603278
rs17723796	18	39120018	5	3	2	331517	0.0015082	0.000904917	0.000603278
rs79226055	18	39124690	5	3	2	331517	0.0015082	0.000904917	0.000603278
rs2612327	18	39139362	5	3	2	331517	0.0015082	0.000904917	0.000603278
rs9304248	18	39146838	5	3	2	331517	0.0015082	0.000904917	0.000603278
rs72903999	18	39155031	5	3	2	331517	0.0015082	0.000904917	0.000603278
rs117609725	18	39169527	5	3	2	331517	0.0015082	0.000904917	0.000603278
rs12456022	18	39174777	5	3	2	331517	0.0015082	0.000904917	0.000603278
rs72905989	18	39177716	5	3	2	331517	0.0015082	0.000904917	0.000603278
rs74423359	18	39186422	5	3	2	331517	0.0015082	0.000904917	0.000603278
rs79177801	18	39198827	5	3	2	331517	0.0015082	0.000904917	0.000603278
rs117552357	18	39228411	6	4	2	331516	0.00180983	0.00120656	0.000603278
rs7235334	18	39234761	6	4	2	331516	0.00180983	0.00120656	0.000603278
rs72909944	18	39236898	6	4	2	331516	0.00180983	0.00120656	0.000603278
rs964274	18	39240054	6	4	2	331516	0.00180983	0.00120656	0.000603278
rs17575726	18	39242994	6	4	2	331516	0.00180983	0.00120656	0.000603278
rs17575803	18	39243740	6	4	2	331516	0.00180983	0.00120656	0.000603278
rs1433929	18	39244832	6	4	2	331516	0.00180983	0.00120656	0.000603278
rs11082244	18	39257033	6	4	2	331516	0.00180983	0.00120656	0.000603278
rs9783876	18	39261839	6	4	2	331516	0.00180983	0.00120656	0.000603278
rs12455942	18	39269549	6	4	2	331516	0.00180983	0.00120656	0.000603278
rs17596234	18	39272320	6	4	2	331516	0.00180983	0.00120656	0.000603278
rs76641105	18	39273247	6	4	2	331516	0.00180983	0.00120656	0.000603278
rs12327229	18	39277386	6	4	2	331516	0.00180983	0.00120656	0.000603278
rs62082250	18	39278013	6	4	2	331516	0.00180983	0.00120656	0.000603278
rs1991892	18	39278315	6	4	2	331516	0.00180983	0.00120656	0.000603278
rs57258988	18	39284092	6	4	2	331516	0.00180983	0.00120656	0.000603278
rs16975215	18	39287601	6	4	2	331516	0.00180983	0.00120656	0.000603278
rs17656030	18	39294665	6	4	2	331516	0.00180983	0.00120656	0.000603278
rs111883555	18	39303165	6	4	2	331516	0.00180983	0.00120656	0.000603278
rs8085338	18	39309757	6	4	2	331516	0.00180983	0.00120656	0.000603278
rs116981818	18	39313709	7	4	3	331515	0.00211147	0.00120656	0.000904917
rs75184392	18	39323046	7	4	3	331515	0.00211147	0.00120656	0.000904917
rs73458745	18	39325905	7	4	3	331515	0.00211147	0.00120656	0.000904917
rs17656779	18	39328302	7	4	3	331515	0.00211147	0.00120656	0.000904917
rs118163602	18	39330152	7	4	3	331515	0.00211147	0.00120656	0.000904917
rs74669156	18	39332871	7	4	3	331515	0.00211147	0.00120656	0.000904917
rs190273447	18	39340392	7	4	3	331515	0.00211147	0.00120656	0.000904917
rs7244350	18	39345891	7	4	3	331515	0.00211147	0.00120656	0.000904917
rs117831319	18	39363191	8	6	2	331514	0.00241311	0.00180983	0.000603278
rs1433937	18	39363386	8	6	2	331514	0.00241311	0.00180983	0.000603278
rs17657478	18	39365733	8	6	2	331514	0.00241311	0.00180983	0.000603278
rs78381969	18	39375572	8	6	2	331514	0.00241311	0.00180983	0.000603278
rs2872889	18	39377737	8	6	2	331514	0.00241311	0.00180983	0.000603278
rs56052409	18	39382936	8	6	2	331514	0.00241311	0.00180983	0.000603278
rs112735296	18	39383067	8	6	2	331514	0.00241311	0.00180983	0.000603278
rs76318412	18	39400603	8	6	2	331514	0.00241311	0.00180983	0.000603278
rs77030873	18	39402213	8	6	2	331514	0.00241311	0.00180983	0.000603278
rs17658151	18	39402327	8	6	2	331514	0.00241311	0.00180983	0.000603278
rs11082248	18	39403267	8	6	2	331514	0.00241311	0.00180983	0.000603278
rs77453197	18	39403475	8	6	2	331514	0.00241311	0.00180983	0.000603278
rs112626666	18	39403703	8	6	2	331514	0.00241311	0.00180983	0.000603278
rs72895928	18	39404256	8	6	2	331514	0.00241311	0.00180983	0.000603278
rs3898586	18	39406224	8	6	2	331514	0.00241311	0.00180983	0.000603278
rs117622930	18	39412979	8	6	2	331514	0.00241311	0.00180983	0.000603278
rs117739953	18	39414933	8	6	2	331514	0.00241311	0.00180983	0.000603278
rs978383	18	39421278	8	6	2	331514	0.00241311	0.00180983	0.000603278
rs34885126	18	39428925	8	6	2	331514	0.00241311	0.00180983	0.000603278
rs34718969	18	39430498	8	6	2	331514	0.00241311	0.00180983	0.000603278
rs79913243	18	39433794	8	6	2	331514	0.00241311	0.00180983	0.000603278
rs118176569	18	39435951	8	6	2	331514	0.00241311	0.00180983	0.000603278
rs12963828	18	39439167	8	6	2	331514	0.00241311	0.00180983	0.000603278
rs9304258	18	39442386	8	6	2	331514	0.00241311	0.00180983	0.000603278
rs9951257	18	39444777	8	6	2	331514	0.00241311	0.00180983	0.000603278
rs72903671	18	39451986	7	6	1	331515	0.00211147	0.00180983	0.000301639
rs2878292	18	39454647	7	6	1	331515	0.00211147	0.00180983	0.000301639
rs12604423	18	39455369	7	6	1	331515	0.00211147	0.00180983	0.000301639
rs34342287	18	39456770	7	6	1	331515	0.00211147	0.00180983	0.000301639
rs72905619	18	39460842	7	6	1	331515	0.00211147	0.00180983	0.000301639
rs11082251	18	39463440	7	6	1	331515	0.00211147	0.00180983	0.000301639
rs72905649	18	39465814	7	6	1	331515	0.00211147	0.00180983	0.000301639
rs12458461	18	39466539	7	6	1	331515	0.00211147	0.00180983	0.000301639
rs12604152	18	39467189	7	6	1	331515	0.00211147	0.00180983	0.000301639
rs9957032	18	39467208	7	6	1	331515	0.00211147	0.00180983	0.000301639
rs12150764	18	39470190	7	6	1	331515	0.00211147	0.00180983	0.000301639
rs113556882	18	39478862	6	5	1	331516	0.00180983	0.0015082	0.000301639
rs55884421	18	39479059	6	5	1	331516	0.00180983	0.0015082	0.000301639
rs78303824	18	39480167	6	5	1	331516	0.00180983	0.0015082	0.000301639
rs35758608	18	39481533	6	5	1	331516	0.00180983	0.0015082	0.000301639
rs35937002	18	39492890	6	5	1	331516	0.00180983	0.0015082	0.000301639
rs76531266	18	39495474	6	5	1	331516	0.00180983	0.0015082	0.000301639
rs75453589	18	39519256	6	5	1	331516	0.00180983	0.0015082	0.000301639
rs118093774	18	39521185	6	5	1	331516	0.00180983	0.0015082	0.000301639
rs117960928	18	39523102	6	5	1	331516	0.00180983	0.0015082	0.000301639
rs117527064	18	39523534	6	5	1	331516	0.00180983	0.0015082	0.000301639
rs35764343	18	39528483	6	5	1	331516	0.00180983	0.0015082	0.000301639
rs3813065	18	39534825	6	5	1	331516	0.00180983	0.0015082	0.000301639
rs72907542	18	39547926	6	5	1	331516	0.00180983	0.0015082	0.000301639
rs77337833	18	39548683	6	5	1	331516	0.00180983	0.0015082	0.000301639
rs76692125	18	39562230	4	3	1	331518	0.00120656	0.000904917	0.000301639
rs79762567	18	39568172	4	3	1	331518	0.00120656	0.000904917	0.000301639
rs112109041	18	39572020	4	3	1	331518	0.00120656	0.000904917	0.000301639
rs16960213	18	39583925	4	3	1	331518	0.00120656	0.000904917	0.000301639
Affx-89025271	18	39584400	4	3	1	331518	0.00120656	0.000904917	0.000301639
rs34205132	18	39584412	4	3	1	331518	0.00120656	0.000904917	0.000301639
rs116898062	18	39594864	4	3	1	331518	0.00120656	0.000904917	0.000301639
rs76840130	18	39595251	4	3	1	331518	0.00120656	0.000904917	0.000301639
rs79979998	18	39599738	4	3	1	331518	0.00120656	0.000904917	0.000301639
rs2156015	18	39605413	4	3	1	331518	0.00120656	0.000904917	0.000301639
rs117358762	18	39608982	4	3	1	331518	0.00120656	0.000904917	0.000301639
Affx-80258865	18	39613926	4	3	1	331518	0.00120656	0.000904917	0.000301639
rs604984	18	39614394	4	3	1	331518	0.00120656	0.000904917	0.000301639
rs76680572	18	39633186	4	3	1	331518	0.00120656	0.000904917	0.000301639
rs7240218	18	39633412	4	3	1	331518	0.00120656	0.000904917	0.000301639
rs117789293	18	39633909	4	3	1	331518	0.00120656	0.000904917	0.000301639
rs60353953	18	39668250	4	3	1	331518	0.00120656	0.000904917	0.000301639
rs519465	18	39670005	4	3	1	331518	0.00120656	0.000904917	0.000301639
rs72893497	18	39674971	4	3	1	331518	0.00120656	0.000904917	0.000301639
rs117804014	18	39675262	4	3	1	331518	0.00120656	0.000904917	0.000301639
rs12457576	18	39678878	4	3	1	331518	0.00120656	0.000904917	0.000301639
rs9807393	18	39681188	4	3	1	331518	0.00120656	0.000904917	0.000301639
rs78518219	18	39695872	5	3	2	331517	0.0015082	0.000904917	0.000603278
rs1788990	18	39697934	5	3	2	331517	0.0015082	0.000904917	0.000603278
rs76481949	18	39700979	5	3	2	331517	0.0015082	0.000904917	0.000603278
rs682565	18	39702143	5	3	2	331517	0.0015082	0.000904917	0.000603278
rs77614246	18	39712323	5	3	2	331517	0.0015082	0.000904917	0.000603278
rs8087807	18	39723871	5	3	2	331517	0.0015082	0.000904917	0.000603278
rs574957	18	39744969	5	3	2	331517	0.0015082	0.000904917	0.000603278
rs1941528	18	39747202	5	3	2	331517	0.0015082	0.000904917	0.000603278
rs76468502	18	39755254	5	3	2	331517	0.0015082	0.000904917	0.000603278
rs76144823	18	39759002	5	3	2	331517	0.0015082	0.000904917	0.000603278
rs79540439	18	39770564	5	3	2	331517	0.0015082	0.000904917	0.000603278
rs79835825	18	39771857	5	3	2	331517	0.0015082	0.000904917	0.000603278
rs16960216	18	39772410	5	3	2	331517	0.0015082	0.000904917	0.000603278
rs75380201	18	39778311	5	3	2	331517	0.0015082	0.000904917	0.000603278
rs116968133	18	39791331	5	3	2	331517	0.0015082	0.000904917	0.000603278
rs76146998	18	39797072	5	3	2	331517	0.0015082	0.000904917	0.000603278
rs12607700	18	39802889	5	3	2	331517	0.0015082	0.000904917	0.000603278
rs117954679	18	39804913	5	3	2	331517	0.0015082	0.000904917	0.000603278
rs965888	18	39808660	5	3	2	331517	0.0015082	0.000904917	0.000603278
rs4890388	18	39816534	4	3	1	331518	0.00120656	0.000904917	0.000301639
rs16975784	18	39822826	4	3	1	331518	0.00120656	0.000904917	0.000301639
rs72642408	18	39824449	4	3	1	331518	0.00120656	0.000904917	0.000301639
rs16975802	18	39829148	4	3	1	331518	0.00120656	0.000904917	0.000301639
rs117937838	18	39838071	3	3	0	331519	0.000904917	0.000904917	0
rs72899315	18	39838719	3	3	0	331519	0.000904917	0.000904917	0
rs77605228	18	39846611	3	3	0	331519	0.000904917	0.000904917	0
rs898788	18	39854594	3	3	0	331519	0.000904917	0.000904917	0
rs898785	18	39856960	3	3	0	331519	0.000904917	0.000904917	0
rs117173677	18	39861779	3	3	0	331519	0.000904917	0.000904917	0
rs76790792	18	39865290	3	3	0	331519	0.000904917	0.000904917	0
rs1381344	18	39870310	3	3	0	331519	0.000904917	0.000904917	0
rs72901353	18	39878775	3	3	0	331519	0.000904917	0.000904917	0
rs72901355	18	39879452	3	3	0	331519	0.000904917	0.000904917	0
rs117512450	18	39881472	3	3	0	331519	0.000904917	0.000904917	0
rs77495302	18	39881864	3	3	0	331519	0.000904917	0.000904917	0
rs1026597	18	39882851	3	3	0	331519	0.000904917	0.000904917	0
rs17610383	18	39892281	3	3	0	331519	0.000904917	0.000904917	0
rs977556	18	39898847	3	3	0	331519	0.000904917	0.000904917	0
rs62083863	18	39902655	3	3	0	331519	0.000904917	0.000904917	0
rs77817108	18	39905175	3	3	0	331519	0.000904917	0.000904917	0
rs7233219	18	39905310	3	3	0	331519	0.000904917	0.000904917	0
rs78271834	18	39906100	3	3	0	331519	0.000904917	0.000904917	0
rs75482315	18	39909598	3	3	0	331519	0.000904917	0.000904917	0
rs75220140	18	39910251	3	3	0	331519	0.000904917	0.000904917	0
rs79734331	18	39910535	3	3	0	331519	0.000904917	0.000904917	0
rs116861359	18	39918159	3	3	0	331519	0.000904917	0.000904917	0
rs976071	18	39925134	3	3	0	331519	0.000904917	0.000904917	0
rs34542698	18	39933692	3	3	0	331519	0.000904917	0.000904917	0
rs116914494	18	39937220	3	3	0	331519	0.000904917	0.000904917	0
rs16975984	18	39938510	3	3	0	331519	0.000904917	0.000904917	0
rs113561266	18	39939110	3	3	0	331519	0.000904917	0.000904917	0
rs72905113	18	39945791	3	3	0	331519	0.000904917	0.000904917	0
rs116870396	18	39948900	3	3	0	331519	0.000904917	0.000904917	0
rs77160446	18	39949340	3	3	0	331519	0.000904917	0.000904917	0
rs117302381	18	39950209	3	3	0	331519	0.000904917	0.000904917	0
rs34065897	18	39966581	3	3	0	331519	0.000904917	0.000904917	0
rs193190716	18	39972643	3	3	0	331519	0.000904917	0.000904917	0
rs16976055	18	39983324	3	3	0	331519	0.000904917	0.000904917	0
rs79217456	18	39996521	3	3	0	331519	0.000904917	0.000904917	0
rs2567729	18	40003812	3	3	0	331519	0.000904917	0.000904917	0
rs17613626	18	40011482	3	3	0	331519	0.000904917	0.000904917	0
rs346204	18	40013669	3	3	0	331519	0.000904917	0.000904917	0
rs74584201	18	40014608	3	3	0	331519	0.000904917	0.000904917	0
rs12606301	18	40023782	3	3	0	331519	0.000904917	0.000904917	0
rs346224	18	40028311	3	3	0	331519	0.000904917	0.000904917	0
rs17692453	18	40037070	3	3	0	331519	0.000904917	0.000904917	0
rs117038594	18	40050031	3	3	0	331519	0.000904917	0.000904917	0
rs16976162	18	40050171	3	3	0	331519	0.000904917	0.000904917	0
rs183552	18	40062993	3	3	0	331519	0.000904917	0.000904917	0
rs17693260	18	40064000	3	3	0	331519	0.000904917	0.000904917	0
rs10502789	18	40070199	3	3	0	331519	0.000904917	0.000904917	0
rs8090196	18	40075956	3	3	0	331519	0.000904917	0.000904917	0
rs72907100	18	40082745	3	3	0	331519	0.000904917	0.000904917	0
rs16976274	18	40097087	3	3	0	331519	0.000904917	0.000904917	0
rs7239787	18	40098512	3	3	0	331519	0.000904917	0.000904917	0
rs117640733	18	40098882	3	3	0	331519	0.000904917	0.000904917	0
rs192860558	18	40101187	3	3	0	331519	0.000904917	0.000904917	0
rs1346987	18	40102641	3	3	0	331519	0.000904917	0.000904917	0
rs7231412	18	40105657	3	3	0	331519	0.000904917	0.000904917	0
rs74781166	18	40115694	3	3	0	331519	0.000904917	0.000904917	0
rs4350654	18	40140404	3	3	0	331519	0.000904917	0.000904917	0
rs62089867	18	40160210	3	3	0	331519	0.000904917	0.000904917	0
rs117768091	18	40160870	3	3	0	331519	0.000904917	0.000904917	0
rs79196235	18	40162858	3	3	0	331519	0.000904917	0.000904917	0
rs11876814	18	40164546	3	3	0	331519	0.000904917	0.000904917	0
rs78675455	18	40166260	3	3	0	331519	0.000904917	0.000904917	0
rs8089051	18	40176288	3	3	0	331519	0.000904917	0.000904917	0
rs117951684	18	40178611	3	3	0	331519	0.000904917	0.000904917	0
rs117871323	18	40178732	3	3	0	331519	0.000904917	0.000904917	0
rs2878722	18	40183618	3	3	0	331519	0.000904917	0.000904917	0
rs8085520	18	40184499	3	3	0	331519	0.000904917	0.000904917	0
rs12607278	18	40185792	3	3	0	331519	0.000904917	0.000904917	0
rs9304274	18	40187197	3	3	0	331519	0.000904917	0.000904917	0
rs55843226	18	40195139	3	3	0	331519	0.000904917	0.000904917	0
rs654254	18	40196128	3	3	0	331519	0.000904917	0.000904917	0
rs613691	18	40196798	3	3	0	331519	0.000904917	0.000904917	0
rs79921236	18	40197921	3	3	0	331519	0.000904917	0.000904917	0
rs679345	18	40202685	3	3	0	331519	0.000904917	0.000904917	0
rs2051337	18	40204096	3	3	0	331519	0.000904917	0.000904917	0
rs76362259	18	40206520	3	3	0	331519	0.000904917	0.000904917	0
rs11082285	18	40215575	3	3	0	331519	0.000904917	0.000904917	0
rs16976468	18	40221154	3	3	0	331519	0.000904917	0.000904917	0
rs17623472	18	40221235	3	3	0	331519	0.000904917	0.000904917	0
rs62089889	18	40222717	3	3	0	331519	0.000904917	0.000904917	0
rs12959352	18	40225279	3	3	0	331519	0.000904917	0.000904917	0
rs79984976	18	40230306	3	3	0	331519	0.000904917	0.000904917	0
rs9916901	18	40238335	3	3	0	331519	0.000904917	0.000904917	0
rs4890408	18	40239420	3	3	0	331519	0.000904917	0.000904917	0
rs16976546	18	40248411	3	3	0	331519	0.000904917	0.000904917	0
rs1078786	18	40253155	3	3	0	331519	0.000904917	0.000904917	0
rs9951746	18	40268779	3	3	0	331519	0.000904917	0.000904917	0
rs112137673	18	40270628	3	3	0	331519	0.000904917	0.000904917	0
rs116945643	18	40273312	3	3	0	331519	0.000904917	0.000904917	0
rs118186447	18	40277374	3	3	0	331519	0.000904917	0.000904917	0
rs117448790	18	40287151	3	3	0	331519	0.000904917	0.000904917	0
rs117298445	18	40287391	3	3	0	331519	0.000904917	0.000904917	0
rs8085804	18	40288293	3	3	0	331519	0.000904917	0.000904917	0
rs148036165	18	40291799	3	3	0	331519	0.000904917	0.000904917	0
rs10432188	18	40292927	3	3	0	331519	0.000904917	0.000904917	0
rs79528542	18	40299484	3	3	0	331519	0.000904917	0.000904917	0
rs10502796	18	40310331	3	3	0	331519	0.000904917	0.000904917	0
rs60850907	18	40310696	3	3	0	331519	0.000904917	0.000904917	0
rs77409435	18	40322876	3	3	0	331519	0.000904917	0.000904917	0
rs1804730	18	40323497	3	3	0	331519	0.000904917	0.000904917	0
rs148544378	18	40323567	3	3	0	331519	0.000904917	0.000904917	0
Affx-89006862	18	40323574	3	3	0	331519	0.000904917	0.000904917	0
rs1430922	18	40323764	3	3	0	331519	0.000904917	0.000904917	0
rs612939	18	40324824	3	3	0	331519	0.000904917	0.000904917	0
rs117754930	18	40324855	3	3	0	331519	0.000904917	0.000904917	0
rs10502797	18	40330415	3	3	0	331519	0.000904917	0.000904917	0
rs75027605	18	40332416	3	3	0	331519	0.000904917	0.000904917	0
rs73951748	18	40339632	3	3	0	331519	0.000904917	0.000904917	0
rs75346313	18	40358172	3	3	0	331519	0.000904917	0.000904917	0
rs113046192	18	40374489	3	3	0	331519	0.000904917	0.000904917	0
rs185216023	18	40374649	3	3	0	331519	0.000904917	0.000904917	0
rs1943177	18	40377844	3	3	0	331519	0.000904917	0.000904917	0
rs79110322	18	40386803	3	3	0	331519	0.000904917	0.000904917	0
rs17712440	18	40399779	3	3	0	331519	0.000904917	0.000904917	0
rs57372542	18	40401519	3	3	0	331519	0.000904917	0.000904917	0
rs4390677	18	40403562	3	3	0	331519	0.000904917	0.000904917	0
rs72905030	18	40416250	3	3	0	331519	0.000904917	0.000904917	0
rs118021549	18	40420881	3	3	0	331519	0.000904917	0.000904917	0
rs117744880	18	40423951	3	3	0	331519	0.000904917	0.000904917	0
rs76624894	18	40427025	3	3	0	331519	0.000904917	0.000904917	0
rs16977056	18	40428216	3	3	0	331519	0.000904917	0.000904917	0
rs16977065	18	40437651	3	3	0	331519	0.000904917	0.000904917	0
rs117167504	18	40440735	3	3	0	331519	0.000904917	0.000904917	0
rs117752585	18	40456417	3	3	0	331519	0.000904917	0.000904917	0
rs553243	18	40461367	3	3	0	331519	0.000904917	0.000904917	0
rs61134591	18	40475609	3	3	0	331519	0.000904917	0.000904917	0
rs473329	18	40483581	3	3	0	331519	0.000904917	0.000904917	0
rs76931064	18	40484792	3	3	0	331519	0.000904917	0.000904917	0
rs62089941	18	40496697	3	3	0	331519	0.000904917	0.000904917	0
rs481980	18	40499029	3	3	0	331519	0.000904917	0.000904917	0
rs669898	18	40500066	3	3	0	331519	0.000904917	0.000904917	0
rs1541294	18	40503349	3	3	0	331519	0.000904917	0.000904917	0
rs2957006	18	40509100	3	3	0	331519	0.000904917	0.000904917	0
rs12185395	18	40510118	3	3	0	331519	0.000904917	0.000904917	0
rs78146423	18	40511407	3	3	0	331519	0.000904917	0.000904917	0
rs6507505	18	40512264	3	3	0	331519	0.000904917	0.000904917	0
rs1540066	18	40514416	3	3	0	331519	0.000904917	0.000904917	0
rs77140906	18	40516648	3	3	0	331519	0.000904917	0.000904917	0
rs615258	18	40517898	3	3	0	331519	0.000904917	0.000904917	0
rs77416748	18	40517986	3	3	0	331519	0.000904917	0.000904917	0
rs112371942	18	40524928	3	3	0	331519	0.000904917	0.000904917	0
rs75251687	18	40526104	3	3	0	331519	0.000904917	0.000904917	0
rs16977147	18	40529847	3	3	0	331519	0.000904917	0.000904917	0
rs673709	18	40538677	3	3	0	331519	0.000904917	0.000904917	0
rs118111459	18	40538868	3	3	0	331519	0.000904917	0.000904917	0
rs1945006	18	40552063	3	3	0	331519	0.000904917	0.000904917	0
rs79971117	18	40557163	3	3	0	331519	0.000904917	0.000904917	0
rs11082301	18	40560697	3	3	0	331519	0.000904917	0.000904917	0
rs62092660	18	40582943	3	3	0	331519	0.000904917	0.000904917	0
rs9958208	18	40591084	3	3	0	331519	0.000904917	0.000904917	0
rs72899275	18	40591894	3	3	0	331519	0.000904917	0.000904917	0
rs4426437	18	40592337	3	3	0	331519	0.000904917	0.000904917	0
rs72899288	18	40595767	3	3	0	331519	0.000904917	0.000904917	0
rs117150565	18	40618763	3	3	0	331519	0.000904917	0.000904917	0
rs4341830	18	40619706	3	3	0	331519	0.000904917	0.000904917	0
rs4516313	18	40622639	3	3	0	331519	0.000904917	0.000904917	0
rs72904987	18	40625451	3	3	0	331519	0.000904917	0.000904917	0
rs117069337	18	40638098	3	3	0	331519	0.000904917	0.000904917	0
rs80207831	18	40639041	3	3	0	331519	0.000904917	0.000904917	0
rs12966275	18	40642244	3	3	0	331519	0.000904917	0.000904917	0
rs62092708	18	40655470	3	3	0	331519	0.000904917	0.000904917	0
rs118013775	18	40658516	3	3	0	331519	0.000904917	0.000904917	0
rs62090491	18	40666583	3	3	0	331519	0.000904917	0.000904917	0
rs79003363	18	40670588	3	3	0	331519	0.000904917	0.000904917	0
rs78507705	18	40677254	3	3	0	331519	0.000904917	0.000904917	0
rs4130047	18	40678235	3	3	0	331519	0.000904917	0.000904917	0
rs117447883	18	40678448	3	3	0	331519	0.000904917	0.000904917	0
rs4072534	18	40687220	3	3	0	331519	0.000904917	0.000904917	0
rs75356527	18	40697654	3	3	0	331519	0.000904917	0.000904917	0
rs77105799	18	40700439	3	3	0	331519	0.000904917	0.000904917	0
rs78271276	18	40704374	3	3	0	331519	0.000904917	0.000904917	0
rs76973064	18	40713224	3	3	0	331519	0.000904917	0.000904917	0
rs12104103	18	40716238	3	3	0	331519	0.000904917	0.000904917	0
rs117835095	18	40722195	3	3	0	331519	0.000904917	0.000904917	0
rs35444922	18	40728372	3	3	0	331519	0.000904917	0.000904917	0
rs62092069	18	40735531	1	1	0	331521	0.000301639	0.000301639	0
rs113297637	18	40737958	1	1	0	331521	0.000301639	0.000301639	0
rs72898662	18	40740904	1	1	0	331521	0.000301639	0.000301639	0
rs77491288	18	40744513	1	1	0	331521	0.000301639	0.000301639	0
rs8085089	18	40756768	1	1	0	331521	0.000301639	0.000301639	0
rs9965233	18	40776444	1	1	0	331521	0.000301639	0.000301639	0
rs113478533	18	40788234	1	1	0	331521	0.000301639	0.000301639	0
rs17664267	18	40808798	1	1	0	331521	0.000301639	0.000301639	0
rs75236424	18	40816656	1	1	0	331521	0.000301639	0.000301639	0
rs17664520	18	40823162	1	1	0	331521	0.000301639	0.000301639	0
rs75572600	18	40825387	1	1	0	331521	0.000301639	0.000301639	0
rs78080208	18	40831779	1	1	0	331521	0.000301639	0.000301639	0
rs117415747	18	40832047	1	1	0	331521	0.000301639	0.000301639	0
rs74517554	18	40834160	1	1	0	331521	0.000301639	0.000301639	0
rs74977112	18	40838653	1	1	0	331521	0.000301639	0.000301639	0
rs17721715	18	40847908	1	1	0	331521	0.000301639	0.000301639	0
rs16977441	18	40850986	1	1	0	331521	0.000301639	0.000301639	0
rs12457996	18	40872273	1	1	0	331521	0.000301639	0.000301639	0
rs72902422	18	40876063	1	1	0	331521	0.000301639	0.000301639	0
rs76085738	18	40892979	1	1	0	331521	0.000301639	0.000301639	0
rs310088	18	40895665	1	1	0	331521	0.000301639	0.000301639	0
rs12454774	18	40896137	1	1	0	331521	0.000301639	0.000301639	0
rs56411239	18	40899888	1	1	0	331521	0.000301639	0.000301639	0
rs4435343	18	40901976	1	1	0	331521	0.000301639	0.000301639	0
rs77550959	18	40925690	1	1	0	331521	0.000301639	0.000301639	0
rs627238	18	40933968	1	1	0	331521	0.000301639	0.000301639	0
rs17667108	18	40942574	1	1	0	331521	0.000301639	0.000301639	0
rs75816522	18	40943426	1	1	0	331521	0.000301639	0.000301639	0
rs589277	18	40946409	1	1	0	331521	0.000301639	0.000301639	0
rs77126375	18	40962485	1	1	0	331521	0.000301639	0.000301639	0
rs73951690	18	40964369	1	1	0	331521	0.000301639	0.000301639	0
rs78645239	18	40970397	1	1	0	331521	0.000301639	0.000301639	0
rs113285159	18	40971984	1	1	0	331521	0.000301639	0.000301639	0
rs618662	18	40972892	1	1	0	331521	0.000301639	0.000301639	0
rs654890	18	40988064	1	1	0	331521	0.000301639	0.000301639	0
rs656622	18	40988439	1	1	0	331521	0.000301639	0.000301639	0
rs12232657	18	40990377	1	1	0	331521	0.000301639	0.000301639	0
rs595657	18	41002846	1	1	0	331521	0.000301639	0.000301639	0
rs11082317	18	41003614	1	1	0	331521	0.000301639	0.000301639	0
rs79458531	18	41008965	1	1	0	331521	0.000301639	0.000301639	0
rs17730549	18	41012939	1	1	0	331521	0.000301639	0.000301639	0
rs80056553	18	41013990	1	1	0	331521	0.000301639	0.000301639	0
rs76519884	18	41014155	1	1	0	331521	0.000301639	0.000301639	0
rs591493	18	41021722	1	1	0	331521	0.000301639	0.000301639	0
rs117871774	18	41022206	1	1	0	331521	0.000301639	0.000301639	0
rs12953698	18	41023420	1	1	0	331521	0.000301639	0.000301639	0
rs72904400	18	41032735	1	1	0	331521	0.000301639	0.000301639	0
rs76067179	18	41034900	1	1	0	331521	0.000301639	0.000301639	0
rs2572272	18	41040953	1	1	0	331521	0.000301639	0.000301639	0
rs80284955	18	41042547	1	1	0	331521	0.000301639	0.000301639	0
rs8094726	18	41043652	1	1	0	331521	0.000301639	0.000301639	0
rs76913837	18	41044276	1	1	0	331521	0.000301639	0.000301639	0
rs78652741	18	41052261	0	0	0	331552	0	0	0
rs12970896	18	41060293	1	1	0	331521	0.000301639	0.000301639	0
rs2572270	18	41063104	1	1	0	331521	0.000301639	0.000301639	0
rs72906264	18	41082209	1	1	0	331521	0.000301639	0.000301639	0
rs2572280	18	41088500	1	1	0	331521	0.000301639	0.000301639	0
rs78688892	18	41088685	1	1	0	331521	0.000301639	0.000301639	0
rs77890013	18	41093183	1	1	0	331521	0.000301639	0.000301639	0
rs8096082	18	41098256	1	1	0	331521	0.000301639	0.000301639	0
rs16977566	18	41107148	1	1	0	331521	0.000301639	0.000301639	0
rs62090737	18	41119222	1	1	0	331521	0.000301639	0.000301639	0
rs77753228	18	41134775	1	1	0	331521	0.000301639	0.000301639	0
rs77237612	18	41141292	1	1	0	331521	0.000301639	0.000301639	0
rs117740204	18	41143412	1	1	0	331521	0.000301639	0.000301639	0
rs72908019	18	41146660	1	1	0	331521	0.000301639	0.000301639	0
rs7240204	18	41147697	1	1	0	331521	0.000301639	0.000301639	0
rs73486080	18	41149067	1	1	0	331521	0.000301639	0.000301639	0
rs12605286	18	41150167	1	1	0	331521	0.000301639	0.000301639	0
rs66811005	18	41154089	1	1	0	331521	0.000301639	0.000301639	0
rs7237165	18	41155806	1	1	0	331521	0.000301639	0.000301639	0
rs62090741	18	41156992	1	1	0	331521	0.000301639	0.000301639	0
rs35531140	18	41157177	1	1	0	331521	0.000301639	0.000301639	0
rs67140228	18	41160220	1	1	0	331521	0.000301639	0.000301639	0
rs7239591	18	41161522	1	1	0	331521	0.000301639	0.000301639	0
rs8087363	18	41163669	1	1	0	331521	0.000301639	0.000301639	0
rs72908051	18	41167889	0	0	0	331552	0	0	0
rs9954657	18	41174855	1	1	0	331521	0.000301639	0.000301639	0
rs12456518	18	41187284	1	1	0	331521	0.000301639	0.000301639	0
rs12458680	18	41190293	1	1	0	331521	0.000301639	0.000301639	0
rs4890257	18	41192213	1	1	0	331521	0.000301639	0.000301639	0
rs56925202	18	41200649	1	1	0	331521	0.000301639	0.000301639	0
rs8083199	18	41201651	1	1	0	331521	0.000301639	0.000301639	0
rs116915241	18	41202290	1	1	0	331521	0.000301639	0.000301639	0
rs35889395	18	41211859	1	1	0	331521	0.000301639	0.000301639	0
rs76817823	18	41213905	0	0	0	331552	0	0	0
rs8095597	18	41213971	1	1	0	331521	0.000301639	0.000301639	0
rs187188049	18	41215777	1	1	0	331521	0.000301639	0.000301639	0
rs117074720	18	41220162	0	0	0	331552	0	0	0
rs184262865	18	41221966	1	1	0	331521	0.000301639	0.000301639	0
rs75072166	18	41228047	1	1	0	331521	0.000301639	0.000301639	0
rs12150796	18	41233502	1	1	0	331521	0.000301639	0.000301639	0
rs62102644	18	41237998	1	1	0	331521	0.000301639	0.000301639	0
rs60083857	18	41238559	1	1	0	331521	0.000301639	0.000301639	0
rs12962119	18	41243477	1	1	0	331521	0.000301639	0.000301639	0
rs12458506	18	41244185	1	1	0	331521	0.000301639	0.000301639	0
rs12185415	18	41246545	1	1	0	331521	0.000301639	0.000301639	0
rs117144492	18	41252197	1	1	0	331521	0.000301639	0.000301639	0
rs12458538	18	41253453	1	1	0	331521	0.000301639	0.000301639	0
Affx-36181545	18	41263688	1	1	0	331521	0.000301639	0.000301639	0
rs73474165	18	41278756	1	1	0	331521	0.000301639	0.000301639	0
rs1590001	18	41283822	1	1	0	331521	0.000301639	0.000301639	0
rs117712629	18	41291816	0	0	0	331552	0	0	0
rs76890480	18	41306110	1	1	0	331521	0.000301639	0.000301639	0
rs58302310	18	41311124	1	1	0	331521	0.000301639	0.000301639	0
rs2359178	18	41311133	1	1	0	331521	0.000301639	0.000301639	0
rs8095981	18	41323196	2	1	1	331520	0.000603278	0.000301639	0.000301639
rs7226486	18	41324370	2	1	1	331520	0.000603278	0.000301639	0.000301639
rs9956585	18	41333004	2	1	1	331520	0.000603278	0.000301639	0.000301639
rs116964807	18	41334235	2	1	1	331520	0.000603278	0.000301639	0.000301639
rs6507544	18	41339382	2	1	1	331520	0.000603278	0.000301639	0.000301639
rs17748600	18	41340086	2	1	1	331520	0.000603278	0.000301639	0.000301639
rs66680058	18	41345794	2	1	1	331520	0.000603278	0.000301639	0.000301639
rs71356430	18	41351195	2	1	1	331520	0.000603278	0.000301639	0.000301639
rs11662925	18	41351345	2	1	1	331520	0.000603278	0.000301639	0.000301639
rs35986756	18	41355977	2	1	1	331520	0.000603278	0.000301639	0.000301639
rs12606992	18	41364337	2	1	1	331520	0.000603278	0.000301639	0.000301639
rs72901606	18	41371912	2	1	1	331520	0.000603278	0.000301639	0.000301639
rs9960872	18	41373097	2	1	1	331520	0.000603278	0.000301639	0.000301639
rs78396682	18	41379145	2	1	1	331520	0.000603278	0.000301639	0.000301639
rs72901654	18	41393388	2	1	1	331520	0.000603278	0.000301639	0.000301639
rs1380834	18	41397884	2	1	1	331520	0.000603278	0.000301639	0.000301639
rs16977678	18	41406611	2	1	1	331520	0.000603278	0.000301639	0.000301639
rs34531297	18	41406624	2	1	1	331520	0.000603278	0.000301639	0.000301639
rs59975569	18	41413004	2	1	1	331520	0.000603278	0.000301639	0.000301639
rs7504981	18	41413115	2	1	1	331520	0.000603278	0.000301639	0.000301639
rs62103056	18	41424097	2	1	1	331520	0.000603278	0.000301639	0.000301639
rs28526204	18	41426151	2	1	1	331520	0.000603278	0.000301639	0.000301639
rs74601808	18	41435011	2	1	1	331520	0.000603278	0.000301639	0.000301639
rs16977704	18	41448987	2	1	1	331520	0.000603278	0.000301639	0.000301639
rs79659009	18	41454348	2	1	1	331520	0.000603278	0.000301639	0.000301639
rs12454603	18	41455829	2	1	1	331520	0.000603278	0.000301639	0.000301639
rs6650671	18	41464159	3	1	2	331519	0.000904917	0.000301639	0.000603278
rs117462014	18	41464649	3	1	2	331519	0.000904917	0.000301639	0.000603278
rs1380837	18	41480418	6	1	5	331516	0.00180983	0.000301639	0.0015082
rs12326432	18	41486749	6	1	5	331516	0.00180983	0.000301639	0.0015082
rs62104962	18	41492184	6	1	5	331516	0.00180983	0.000301639	0.0015082
rs62104965	18	41499816	6	1	5	331516	0.00180983	0.000301639	0.0015082
rs9963139	18	41504114	6	1	5	331516	0.00180983	0.000301639	0.0015082
rs1460533	18	41509738	6	1	5	331516	0.00180983	0.000301639	0.0015082
rs77934724	18	41510594	6	1	5	331516	0.00180983	0.000301639	0.0015082
rs34821091	18	41516808	6	1	5	331516	0.00180983	0.000301639	0.0015082
rs12956451	18	41529465	6	1	5	331516	0.00180983	0.000301639	0.0015082
rs74327980	18	41536513	6	1	5	331516	0.00180983	0.000301639	0.0015082
rs74650761	18	41540415	6	1	5	331516	0.00180983	0.000301639	0.0015082
rs73475822	18	41554288	6	1	5	331516	0.00180983	0.000301639	0.0015082
rs2716985	18	41558306	6	1	5	331516	0.00180983	0.000301639	0.0015082
rs117203613	18	41563248	6	1	5	331516	0.00180983	0.000301639	0.0015082
rs8089121	18	41573906	6	1	5	331516	0.00180983	0.000301639	0.0015082
rs77519204	18	41586957	6	1	5	331516	0.00180983	0.000301639	0.0015082
rs72903901	18	41588906	6	1	5	331516	0.00180983	0.000301639	0.0015082
rs117396184	18	41592114	6	1	5	331516	0.00180983	0.000301639	0.0015082
rs76047097	18	41612379	6	1	5	331516	0.00180983	0.000301639	0.0015082
rs6507559	18	41617576	6	1	5	331516	0.00180983	0.000301639	0.0015082
rs74717712	18	41619523	6	1	5	331516	0.00180983	0.000301639	0.0015082
rs2359593	18	41619669	6	1	5	331516	0.00180983	0.000301639	0.0015082
rs79482770	18	41624317	6	1	5	331516	0.00180983	0.000301639	0.0015082
rs80321063	18	41627213	6	1	5	331516	0.00180983	0.000301639	0.0015082
rs8092075	18	41627797	6	1	5	331516	0.00180983	0.000301639	0.0015082
rs117388072	18	41629251	6	1	5	331516	0.00180983	0.000301639	0.0015082
rs76851090	18	41635019	6	1	5	331516	0.00180983	0.000301639	0.0015082
rs76484888	18	41635413	6	1	5	331516	0.00180983	0.000301639	0.0015082
rs2176319	18	41655963	5	1	4	331517	0.0015082	0.000301639	0.00120656
rs11082362	18	41656493	5	1	4	331517	0.0015082	0.000301639	0.00120656
rs74461701	18	41667660	5	1	4	331517	0.0015082	0.000301639	0.00120656
rs62102046	18	41691948	5	1	4	331517	0.0015082	0.000301639	0.00120656
rs75854844	18	41701802	5	1	4	331517	0.0015082	0.000301639	0.00120656
rs1516778	18	41704789	5	1	4	331517	0.0015082	0.000301639	0.00120656
rs117526152	18	41713306	5	1	4	331517	0.0015082	0.000301639	0.00120656
rs72909880	18	41720461	5	1	4	331517	0.0015082	0.000301639	0.00120656
rs77504198	18	41724969	5	1	4	331517	0.0015082	0.000301639	0.00120656
rs623922	18	41728933	5	1	4	331517	0.0015082	0.000301639	0.00120656
rs1878315	18	41728970	5	1	4	331517	0.0015082	0.000301639	0.00120656
rs72909892	18	41729058	5	1	4	331517	0.0015082	0.000301639	0.00120656
rs117430023	18	41730199	5	1	4	331517	0.0015082	0.000301639	0.00120656
rs603354	18	41734199	5	1	4	331517	0.0015082	0.000301639	0.00120656
rs113495584	18	41737085	5	1	4	331517	0.0015082	0.000301639	0.00120656
rs77284349	18	41751006	6	2	4	331516	0.00180983	0.000603278	0.00120656
rs117318176	18	41756499	6	2	4	331516	0.00180983	0.000603278	0.00120656
rs586590	18	41761720	6	2	4	331516	0.00180983	0.000603278	0.00120656
rs116950412	18	41762394	6	2	4	331516	0.00180983	0.000603278	0.00120656
rs9304301	18	41763392	6	2	4	331516	0.00180983	0.000603278	0.00120656
rs77186105	18	41777285	5	2	3	331517	0.0015082	0.000603278	0.000904917
rs78948553	18	41790028	5	2	3	331517	0.0015082	0.000603278	0.000904917
rs16977867	18	41794513	2	2	0	331520	0.000603278	0.000603278	0
rs112560617	18	41794925	2	2	0	331520	0.000603278	0.000603278	0
rs9953190	18	41802686	2	2	0	331520	0.000603278	0.000603278	0
rs80090962	18	41806636	2	2	0	331520	0.000603278	0.000603278	0
rs66994964	18	41807852	2	2	0	331520	0.000603278	0.000603278	0
rs11082371	18	41809479	2	2	0	331520	0.000603278	0.000603278	0
rs117467368	18	41813423	2	2	0	331520	0.000603278	0.000603278	0
rs11659975	18	41823139	2	2	0	331520	0.000603278	0.000603278	0
rs115798523	18	41829505	2	2	0	331520	0.000603278	0.000603278	0
rs12970329	18	41838320	2	2	0	331520	0.000603278	0.000603278	0
rs12957915	18	41839685	2	2	0	331520	0.000603278	0.000603278	0
rs77928852	18	41842697	2	2	0	331520	0.000603278	0.000603278	0
rs16977921	18	41855285	2	2	0	331520	0.000603278	0.000603278	0
rs17696396	18	41860013	2	2	0	331520	0.000603278	0.000603278	0
rs17769286	18	41867582	2	2	0	331520	0.000603278	0.000603278	0
rs117885539	18	41870751	2	2	0	331520	0.000603278	0.000603278	0
rs112179294	18	41874083	2	2	0	331520	0.000603278	0.000603278	0
rs12955519	18	41874178	2	2	0	331520	0.000603278	0.000603278	0
rs12962396	18	41893207	2	2	0	331520	0.000603278	0.000603278	0
rs72897945	18	41897509	3	2	1	331519	0.000904917	0.000603278	0.000301639
rs2359883	18	41904611	3	2	1	331519	0.000904917	0.000603278	0.000301639
rs1456615	18	41906116	3	2	1	331519	0.000904917	0.000603278	0.000301639
rs116896824	18	41909118	3	2	1	331519	0.000904917	0.000603278	0.000301639
rs117118473	18	41929743	3	2	1	331519	0.000904917	0.000603278	0.000301639
rs62101899	18	41943357	3	2	1	331519	0.000904917	0.000603278	0.000301639
rs73486487	18	41963022	2	1	1	331520	0.000603278	0.000301639	0.000301639
rs1456605	18	41967501	2	1	1	331520	0.000603278	0.000301639	0.000301639
rs8097441	18	41968245	2	1	1	331520	0.000603278	0.000301639	0.000301639
rs118089963	18	41985474	2	1	1	331520	0.000603278	0.000301639	0.000301639
rs58337035	18	42004801	2	1	1	331520	0.000603278	0.000301639	0.000301639
rs4890478	18	42006876	2	1	1	331520	0.000603278	0.000301639	0.000301639
rs74674302	18	42007709	2	1	1	331520	0.000603278	0.000301639	0.000301639
rs117055584	18	42031332	2	1	1	331520	0.000603278	0.000301639	0.000301639
rs56338476	18	42031615	2	1	1	331520	0.000603278	0.000301639	0.000301639
rs79720198	18	42032856	2	1	1	331520	0.000603278	0.000301639	0.000301639
rs73479513	18	42033547	2	1	1	331520	0.000603278	0.000301639	0.000301639
rs35232704	18	42038435	2	1	1	331520	0.000603278	0.000301639	0.000301639
rs11660145	18	42040053	2	1	1	331520	0.000603278	0.000301639	0.000301639
rs9948616	18	42040585	2	1	1	331520	0.000603278	0.000301639	0.000301639
rs34636693	18	42044784	2	1	1	331520	0.000603278	0.000301639	0.000301639
rs35178641	18	42060853	2	1	1	331520	0.000603278	0.000301639	0.000301639
rs187061479	18	42068580	2	1	1	331520	0.000603278	0.000301639	0.000301639
rs12958735	18	42070177	2	1	1	331520	0.000603278	0.000301639	0.000301639
rs16978041	18	42085010	2	1	1	331520	0.000603278	0.000301639	0.000301639
rs11874010	18	42085122	2	1	1	331520	0.000603278	0.000301639	0.000301639
rs77713142	18	42088799	2	1	1	331520	0.000603278	0.000301639	0.000301639
rs2048485	18	42090667	2	1	1	331520	0.000603278	0.000301639	0.000301639
rs11082397	18	42094299	2	1	1	331520	0.000603278	0.000301639	0.000301639
rs4405635	18	42094408	2	1	1	331520	0.000603278	0.000301639	0.000301639
rs4890482	18	42095716	2	1	1	331520	0.000603278	0.000301639	0.000301639
rs62101939	18	42098308	2	1	1	331520	0.000603278	0.000301639	0.000301639
rs116876371	18	42099615	2	1	1	331520	0.000603278	0.000301639	0.000301639
rs79559426	18	42101499	2	1	1	331520	0.000603278	0.000301639	0.000301639
rs75249762	18	42104424	2	1	1	331520	0.000603278	0.000301639	0.000301639
rs72901579	18	42104777	2	1	1	331520	0.000603278	0.000301639	0.000301639
rs1858348	18	42107250	2	1	1	331520	0.000603278	0.000301639	0.000301639
rs117598048	18	42121775	2	1	1	331520	0.000603278	0.000301639	0.000301639
rs962876	18	42127194	2	1	1	331520	0.000603278	0.000301639	0.000301639
rs62101945	18	42136914	1	1	0	331521	0.000301639	0.000301639	0
rs78559401	18	42144022	1	1	0	331521	0.000301639	0.000301639	0
rs16978096	18	42146367	1	1	0	331521	0.000301639	0.000301639	0
rs116874514	18	42146531	1	1	0	331521	0.000301639	0.000301639	0
rs117029348	18	42150782	1	1	0	331521	0.000301639	0.000301639	0
Affx-14918625	18	42151268	1	1	0	331521	0.000301639	0.000301639	0
rs16978100	18	42162538	1	1	0	331521	0.000301639	0.000301639	0
rs11661811	18	42186284	1	1	0	331521	0.000301639	0.000301639	0
rs980666	18	42192225	1	1	0	331521	0.000301639	0.000301639	0
rs77536623	18	42194394	1	1	0	331521	0.000301639	0.000301639	0
rs75104081	18	42195522	1	1	0	331521	0.000301639	0.000301639	0
rs74430490	18	42201588	1	1	0	331521	0.000301639	0.000301639	0
rs4346283	18	42203453	1	1	0	331521	0.000301639	0.000301639	0
rs7237573	18	42209961	1	1	0	331521	0.000301639	0.000301639	0
rs77431543	18	42211048	1	1	0	331521	0.000301639	0.000301639	0
rs4890486	18	42219956	1	1	0	331521	0.000301639	0.000301639	0
rs34253458	18	42222364	1	1	0	331521	0.000301639	0.000301639	0
rs72903593	18	42223770	1	1	0	331521	0.000301639	0.000301639	0
rs55790735	18	42224082	1	1	0	331521	0.000301639	0.000301639	0
rs2852748	18	42231094	1	1	0	331521	0.000301639	0.000301639	0
rs75779900	18	42231401	1	1	0	331521	0.000301639	0.000301639	0
rs7229314	18	42233012	1	1	0	331521	0.000301639	0.000301639	0
rs117206078	18	42238508	1	1	0	331521	0.000301639	0.000301639	0
rs111559230	18	42242174	1	1	0	331521	0.000301639	0.000301639	0
rs35773284	18	42244379	1	1	0	331521	0.000301639	0.000301639	0
rs138775024	18	42252408	0	0	0	331552	0	0	0
rs11876015	18	42258258	0	0	0	331552	0	0	0
rs78646871	18	42262428	0	0	0	331552	0	0	0
rs2614996	18	42280093	0	0	0	331552	0	0	0
rs117297259	18	42282685	0	0	0	331552	0	0	0
rs17709496	18	42287432	0	0	0	331552	0	0	0
rs2614999	18	42289601	0	0	0	331552	0	0	0
rs2615000	18	42292084	0	0	0	331552	0	0	0
rs55875953	18	42301842	0	0	0	331552	0	0	0
rs28550327	18	42304100	0	0	0	331552	0	0	0
rs117806971	18	42304171	0	0	0	331552	0	0	0
rs17709884	18	42307979	0	0	0	331552	0	0	0
rs116976588	18	42309987	0	0	0	331552	0	0	0
rs11082403	18	42317790	0	0	0	331552	0	0	0
rs17710446	18	42318188	0	0	0	331552	0	0	0
rs898836	18	42319288	0	0	0	331552	0	0	0
rs16978151	18	42325886	0	0	0	331552	0	0	0
rs17783459	18	42329076	0	0	0	331552	0	0	0
rs17783477	18	42330056	0	0	0	331552	0	0	0
rs11877480	18	42332055	0	0	0	331552	0	0	0
rs7235315	18	42338029	0	0	0	331552	0	0	0
rs56135461	18	42341508	0	0	0	331552	0	0	0
rs79852977	18	42343750	0	0	0	331552	0	0	0
rs112251004	18	42343809	0	0	0	331552	0	0	0
rs117772358	18	42348576	0	0	0	331552	0	0	0
rs11082407	18	42351071	0	0	0	331552	0	0	0
rs35238916	18	42351179	0	0	0	331552	0	0	0
rs79093588	18	42355348	0	0	0	331552	0	0	0
rs73952924	18	42359256	0	0	0	331552	0	0	0
rs16978169	18	42361969	0	0	0	331552	0	0	0
rs8091505	18	42368549	0	0	0	331552	0	0	0
rs113636799	18	42371193	0	0	0	331552	0	0	0
rs74901749	18	42371293	0	0	0	331552	0	0	0
rs80045428	18	42391662	0	0	0	331552	0	0	0
rs78665986	18	42408542	0	0	0	331552	0	0	0
rs12968750	18	42408630	0	0	0	331552	0	0	0
rs79136715	18	42411954	0	0	0	331552	0	0	0
rs6507586	18	42415090	0	0	0	331552	0	0	0
rs72909513	18	42416764	0	0	0	331552	0	0	0
rs75872580	18	42422317	0	0	0	331552	0	0	0
rs687971	18	42425883	0	0	0	331552	0	0	0
rs76690619	18	42432072	0	0	0	331552	0	0	0
rs74902742	18	42433385	0	0	0	331552	0	0	0
rs610470	18	42437417	0	0	0	331552	0	0	0
rs9952872	18	42438917	0	0	0	331552	0	0	0
rs991014	18	42439886	0	0	0	331552	0	0	0
rs663651	18	42456653	0	0	0	331552	0	0	0
rs202066186	18	42456664	0	0	0	331552	0	0	0
rs3085861	18	42456670	0	0	0	331552	0	0	0
rs9965875	18	42457812	0	0	0	331552	0	0	0
rs8087337	18	42464187	0	0	0	331552	0	0	0
rs117173497	18	42470730	0	0	0	331552	0	0	0
rs72909602	18	42487520	0	0	0	331552	0	0	0
rs12455491	18	42490324	0	0	0	331552	0	0	0
rs604003	18	42493907	0	0	0	331552	0	0	0
rs17788041	18	42500523	0	0	0	331552	0	0	0
rs2120315	18	42503284	0	0	0	331552	0	0	0
rs117799943	18	42504850	0	0	0	331552	0	0	0
rs8090594	18	42514448	0	0	0	331552	0	0	0
rs79815898	18	42524209	0	0	0	331552	0	0	0
rs4890493	18	42525451	0	0	0	331552	0	0	0
rs10853528	18	42526328	0	0	0	331552	0	0	0
rs16978237	18	42529268	0	0	0	331552	0	0	0
Affx-14923091	18	42529996	0	0	0	331552	0	0	0
rs146193261	18	42531184	0	0	0	331552	0	0	0
Affx-89023625	18	42531907	0	0	0	331552	0	0	0
Affx-92039540	18	42532538	0	0	0	331552	0	0	0
rs149162154	18	42532604	0	0	0	331552	0	0	0
rs3744825	18	42532606	0	0	0	331552	0	0	0
rs1064204	18	42532693	0	0	0	331552	0	0	0
rs34882016	18	42532923	0	0	0	331552	0	0	0
rs149638556	18	42533267	0	0	0	331552	0	0	0
rs117683610	18	42534435	0	0	0	331552	0	0	0
rs17726928	18	42538724	0	0	0	331552	0	0	0
rs62090479	18	42549873	0	0	0	331552	0	0	0
rs7235754	18	42553350	0	0	0	331552	0	0	0
rs17794590	18	42554582	0	0	0	331552	0	0	0
rs7241605	18	42554671	0	0	0	331552	0	0	0
rs72911484	18	42558001	0	0	0	331552	0	0	0
rs117600193	18	42558392	0	0	0	331552	0	0	0
rs116877701	18	42565261	0	0	0	331552	0	0	0
rs56137770	18	42570721	0	0	0	331552	0	0	0
rs4890497	18	42573150	0	0	0	331552	0	0	0
rs8086042	18	42573843	0	0	0	331552	0	0	0
rs11659183	18	42576208	0	0	0	331552	0	0	0
rs68066166	18	42578083	0	0	0	331552	0	0	0
rs117474269	18	42578965	0	0	0	331552	0	0	0
rs12969574	18	42588177	0	0	0	331552	0	0	0
rs10502850	18	42589714	0	0	0	331552	0	0	0
rs34233878	18	42594280	0	0	0	331552	0	0	0
rs79781723	18	42598831	0	0	0	331552	0	0	0
rs78824792	18	42598849	0	0	0	331552	0	0	0
rs12967290	18	42600074	0	0	0	331552	0	0	0
rs17728367	18	42604409	0	0	0	331552	0	0	0
rs12454061	18	42606738	0	0	0	331552	0	0	0
rs12604610	18	42606925	0	0	0	331552	0	0	0
rs10502849	18	42612091	0	0	0	331552	0	0	0
rs78640093	18	42612810	0	0	0	331552	0	0	0
rs1545441	18	42613046	0	0	0	331552	0	0	0
rs57290044	18	42615244	0	0	0	331552	0	0	0
rs17796509	18	42616943	0	0	0	331552	0	0	0
rs77518617	18	42618578	0	0	0	331552	0	0	0
rs113017120	18	42618774	0	0	0	331552	0	0	0
rs4890506	18	42619378	0	0	0	331552	0	0	0
rs34815680	18	42626036	0	0	0	331552	0	0	0
rs7230961	18	42626173	0	0	0	331552	0	0	0
rs75389569	18	42627583	0	0	0	331552	0	0	0
rs10502851	18	42629067	0	0	0	331552	0	0	0
rs117866356	18	42633838	0	0	0	331552	0	0	0
rs1868755	18	42637790	0	0	0	331552	0	0	0
rs147362645	18	42638162	0	0	0	331552	0	0	0
rs7230074	18	42638578	0	0	0	331552	0	0	0
rs56054833	18	42640331	0	0	0	331552	0	0	0
rs117498128	18	42643270	0	0	0	331552	0	0	0
rs201973930	18	42643512	0	0	0	331552	0	0	0
rs76077260	18	42648173	0	0	0	331552	0	0	0
rs117510506	18	42652500	0	0	0	331552	0	0	0
rs77556985	18	42655104	0	0	0	331552	0	0	0
rs4890510	18	42663382	0	0	0	331552	0	0	0
rs80327740	18	42663735	0	0	0	331552	0	0	0
rs13381583	18	42677468	0	0	0	331552	0	0	0
rs72898881	18	42680242	0	0	0	331552	0	0	0
rs16978275	18	42682679	0	0	0	331552	0	0	0
rs1893483	18	42689544	0	0	0	331552	0	0	0
rs117799859	18	42690982	0	0	0	331552	0	0	0
rs56276131	18	42695265	0	0	0	331552	0	0	0
rs113083553	18	42701052	0	0	0	331552	0	0	0
rs1942571	18	42713485	0	0	0	331552	0	0	0
rs998124	18	42725662	0	0	0	331552	0	0	0
rs4890278	18	42732735	0	0	0	331552	0	0	0
rs77373984	18	42733641	0	0	0	331552	0	0	0
rs8091576	18	42736474	0	0	0	331552	0	0	0
rs78196833	18	42737291	0	0	0	331552	0	0	0
rs11082427	18	42738741	0	0	0	331552	0	0	0
rs957001	18	42741032	0	0	0	331552	0	0	0
rs78099133	18	42743827	0	0	0	331552	0	0	0
rs78765259	18	42749311	0	0	0	331552	0	0	0
rs11661489	18	42749678	0	0	0	331552	0	0	0
rs72902665	18	42752242	0	0	0	331552	0	0	0
rs11877152	18	42754468	0	0	0	331552	0	0	0
rs10153439	18	42758793	0	0	0	331552	0	0	0
rs117429947	18	42764407	0	0	0	331552	0	0	0
rs11659723	18	42764967	0	0	0	331552	0	0	0
Affx-36182531	18	42783135	0	0	0	331552	0	0	0
rs921385	18	42784049	0	0	0	331552	0	0	0
rs73423853	18	42788592	0	0	0	331552	0	0	0
rs77862575	18	42797736	0	0	0	331552	0	0	0
rs10502861	18	42800148	0	0	0	331552	0	0	0
rs68140471	18	42801202	0	0	0	331552	0	0	0
rs34800162	18	42808059	0	0	0	331552	0	0	0
rs62092152	18	42808945	0	0	0	331552	0	0	0
rs7227047	18	42817147	0	0	0	331552	0	0	0
rs76972022	18	42818171	0	0	0	331552	0	0	0
rs60170382	18	42818646	0	0	0	331552	0	0	0
rs113045381	18	42819958	0	0	0	331552	0	0	0
rs77508523	18	42823048	0	0	0	331552	0	0	0
rs16978310	18	42823514	0	0	0	331552	0	0	0
rs76342601	18	42826367	0	0	0	331552	0	0	0
rs79017767	18	42828528	0	0	0	331552	0	0	0
rs62092157	18	42829030	0	0	0	331552	0	0	0
rs72904673	18	42836955	1	1	0	331521	0.000301639	0.000301639	0
rs75115282	18	42837859	1	1	0	331521	0.000301639	0.000301639	0
rs8095304	18	42837872	1	1	0	331521	0.000301639	0.000301639	0
rs117354958	18	42839275	1	1	0	331521	0.000301639	0.000301639	0
rs73425984	18	42843207	1	1	0	331521	0.000301639	0.000301639	0
rs9954874	18	42843373	1	1	0	331521	0.000301639	0.000301639	0
rs16978313	18	42845620	1	1	0	331521	0.000301639	0.000301639	0
rs117555415	18	42847744	1	1	0	331521	0.000301639	0.000301639	0
rs78012883	18	42849564	1	1	0	331521	0.000301639	0.000301639	0
rs77244372	18	42849939	1	1	0	331521	0.000301639	0.000301639	0
rs62093664	18	42855600	1	1	0	331521	0.000301639	0.000301639	0
rs77925542	18	42855734	0	0	0	331552	0	0	0
rs79258392	18	42859635	1	1	0	331521	0.000301639	0.000301639	0
rs34973229	18	42864543	1	1	0	331521	0.000301639	0.000301639	0
rs11082438	18	42865210	1	1	0	331521	0.000301639	0.000301639	0
rs6507607	18	42868041	1	1	0	331521	0.000301639	0.000301639	0
rs75057314	18	42870971	1	1	0	331521	0.000301639	0.000301639	0
rs12326462	18	42875827	1	1	0	331521	0.000301639	0.000301639	0
rs11659252	18	42877575	1	1	0	331521	0.000301639	0.000301639	0
rs7236910	18	42879087	1	1	0	331521	0.000301639	0.000301639	0
rs1551822	18	42880990	1	1	0	331521	0.000301639	0.000301639	0
rs74637659	18	42883577	0	0	0	331552	0	0	0
rs117204321	18	42886820	1	1	0	331521	0.000301639	0.000301639	0
rs80055567	18	42889900	1	1	0	331521	0.000301639	0.000301639	0
rs17815795	18	42895221	1	1	0	331521	0.000301639	0.000301639	0
rs12960418	18	42896190	1	1	0	331521	0.000301639	0.000301639	0
rs117890894	18	42907637	1	1	0	331521	0.000301639	0.000301639	0
rs75485259	18	42909022	1	1	0	331521	0.000301639	0.000301639	0
rs11661915	18	42910347	1	1	0	331521	0.000301639	0.000301639	0
rs17743292	18	42913592	1	1	0	331521	0.000301639	0.000301639	0
rs79804212	18	42920563	1	1	0	331521	0.000301639	0.000301639	0
rs16978345	18	42924995	1	1	0	331521	0.000301639	0.000301639	0
rs12605441	18	42928246	1	1	0	331521	0.000301639	0.000301639	0
rs76702143	18	42930030	1	1	0	331521	0.000301639	0.000301639	0
rs117037013	18	42939704	1	1	0	331521	0.000301639	0.000301639	0
rs74787075	18	42953583	1	1	0	331521	0.000301639	0.000301639	0
rs2243803	18	42956672	1	1	0	331521	0.000301639	0.000301639	0
rs1462152	18	42957842	1	1	0	331521	0.000301639	0.000301639	0
rs73431952	18	42964155	1	1	0	331521	0.000301639	0.000301639	0
rs2612575	18	42967340	1	1	0	331521	0.000301639	0.000301639	0
rs77775601	18	42967932	1	1	0	331521	0.000301639	0.000301639	0
rs1421201	18	42972289	1	1	0	331521	0.000301639	0.000301639	0
rs2542965	18	42984805	1	1	0	331521	0.000301639	0.000301639	0
rs77450749	18	42988275	1	1	0	331521	0.000301639	0.000301639	0
rs1421190	18	42989047	1	1	0	331521	0.000301639	0.000301639	0
rs2885618	18	42990841	1	1	0	331521	0.000301639	0.000301639	0
rs7242620	18	42990931	1	1	0	331521	0.000301639	0.000301639	0
rs117377300	18	42991234	1	1	0	331521	0.000301639	0.000301639	0
rs2362839	18	42991252	1	1	0	331521	0.000301639	0.000301639	0
rs1468961	18	42991515	1	1	0	331521	0.000301639	0.000301639	0
rs66878687	18	42993234	1	1	0	331521	0.000301639	0.000301639	0
rs12967462	18	42994813	1	1	0	331521	0.000301639	0.000301639	0
rs75672398	18	43000393	1	1	0	331521	0.000301639	0.000301639	0
rs2362840	18	43013572	1	1	0	331521	0.000301639	0.000301639	0
rs1054986	18	43018264	1	1	0	331521	0.000301639	0.000301639	0
rs78398386	18	43019644	2	1	1	331520	0.000603278	0.000301639	0.000301639
rs78263254	18	43027007	2	1	1	331520	0.000603278	0.000301639	0.000301639
rs7228201	18	43030862	2	1	1	331520	0.000603278	0.000301639	0.000301639
rs111284552	18	43032436	2	1	1	331520	0.000603278	0.000301639	0.000301639
rs2612545	18	43033662	2	1	1	331520	0.000603278	0.000301639	0.000301639
rs2542988	18	43035743	2	1	1	331520	0.000603278	0.000301639	0.000301639
rs80102186	18	43035824	2	1	1	331520	0.000603278	0.000301639	0.000301639
rs62093060	18	43041653	2	1	1	331520	0.000603278	0.000301639	0.000301639
rs60964405	18	43043685	2	1	1	331520	0.000603278	0.000301639	0.000301639
rs1421200	18	43044862	2	1	1	331520	0.000603278	0.000301639	0.000301639
rs74479752	18	43046700	2	1	1	331520	0.000603278	0.000301639	0.000301639
Affx-14929908	18	43049816	2	1	1	331520	0.000603278	0.000301639	0.000301639
rs1421187	18	43061950	2	1	1	331520	0.000603278	0.000301639	0.000301639
rs2270434	18	43065460	2	1	1	331520	0.000603278	0.000301639	0.000301639
rs2052371	18	43069081	2	1	1	331520	0.000603278	0.000301639	0.000301639
rs12326554	18	43072997	2	1	1	331520	0.000603278	0.000301639	0.000301639
rs76412704	18	43081092	2	1	1	331520	0.000603278	0.000301639	0.000301639
rs2612584	18	43085771	2	1	1	331520	0.000603278	0.000301639	0.000301639
rs117888867	18	43093773	2	1	1	331520	0.000603278	0.000301639	0.000301639
rs117048021	18	43099841	2	1	1	331520	0.000603278	0.000301639	0.000301639
rs80139815	18	43100316	2	1	1	331520	0.000603278	0.000301639	0.000301639
rs113822690	18	43101234	2	1	1	331520	0.000603278	0.000301639	0.000301639
rs72902304	18	43101269	2	1	1	331520	0.000603278	0.000301639	0.000301639
rs73439847	18	43102067	2	1	1	331520	0.000603278	0.000301639	0.000301639
rs116938454	18	43107597	2	1	1	331520	0.000603278	0.000301639	0.000301639
rs79493518	18	43117400	2	1	1	331520	0.000603278	0.000301639	0.000301639
rs74487421	18	43117948	2	1	1	331520	0.000603278	0.000301639	0.000301639
rs67882421	18	43129717	2	1	1	331520	0.000603278	0.000301639	0.000301639
rs72904451	18	43138006	2	1	1	331520	0.000603278	0.000301639	0.000301639
rs72904453	18	43139199	2	1	1	331520	0.000603278	0.000301639	0.000301639
rs8090078	18	43142683	2	1	1	331520	0.000603278	0.000301639	0.000301639
rs13382004	18	43144642	2	1	1	331520	0.000603278	0.000301639	0.000301639
rs17667966	18	43146039	2	1	1	331520	0.000603278	0.000301639	0.000301639
rs74951270	18	43150994	2	1	1	331520	0.000603278	0.000301639	0.000301639
rs1549047	18	43151556	2	1	1	331520	0.000603278	0.000301639	0.000301639
rs117863469	18	43153917	2	1	1	331520	0.000603278	0.000301639	0.000301639
rs10502868	18	43153949	2	1	1	331520	0.000603278	0.000301639	0.000301639
rs35540002	18	43160315	2	1	1	331520	0.000603278	0.000301639	0.000301639
rs76600879	18	43164869	2	1	1	331520	0.000603278	0.000301639	0.000301639
rs118170703	18	43165374	2	1	1	331520	0.000603278	0.000301639	0.000301639
rs74732553	18	43172115	2	1	1	331520	0.000603278	0.000301639	0.000301639
rs72906365	18	43181592	2	1	1	331520	0.000603278	0.000301639	0.000301639
rs1825475	18	43182006	2	1	1	331520	0.000603278	0.000301639	0.000301639
rs16978425	18	43182342	2	1	1	331520	0.000603278	0.000301639	0.000301639
rs117834093	18	43183903	2	1	1	331520	0.000603278	0.000301639	0.000301639
rs6507625	18	43186842	2	1	1	331520	0.000603278	0.000301639	0.000301639
rs7240392	18	43198141	2	1	1	331520	0.000603278	0.000301639	0.000301639
rs7232775	18	43202404	2	1	1	331520	0.000603278	0.000301639	0.000301639
rs117646722	18	43204713	2	1	1	331520	0.000603278	0.000301639	0.000301639
rs34461862	18	43204739	2	1	1	331520	0.000603278	0.000301639	0.000301639
rs142465327	18	43205726	2	1	1	331520	0.000603278	0.000301639	0.000301639
rs1484873	18	43206985	2	1	1	331520	0.000603278	0.000301639	0.000301639
rs1484874	18	43210194	2	1	1	331520	0.000603278	0.000301639	0.000301639
rs7238308	18	43220846	2	1	1	331520	0.000603278	0.000301639	0.000301639
rs117925057	18	43222080	2	1	1	331520	0.000603278	0.000301639	0.000301639
Affx-80286750	18	43223984	2	1	1	331520	0.000603278	0.000301639	0.000301639
rs61738671	18	43224125	2	1	1	331520	0.000603278	0.000301639	0.000301639
rs76752500	18	43226100	2	1	1	331520	0.000603278	0.000301639	0.000301639
rs8092589	18	43229254	2	1	1	331520	0.000603278	0.000301639	0.000301639
rs7238264	18	43229289	2	1	1	331520	0.000603278	0.000301639	0.000301639
rs75873419	18	43229858	2	1	1	331520	0.000603278	0.000301639	0.000301639
rs9955441	18	43232632	1	0	1	331521	0.000301639	0	0.000301639
rs75645319	18	43232661	1	0	1	331521	0.000301639	0	0.000301639
rs923074	18	43236138	1	0	1	331521	0.000301639	0	0.000301639
rs12454702	18	43236930	1	0	1	331521	0.000301639	0	0.000301639
rs117937232	18	43238612	1	0	1	331521	0.000301639	0	0.000301639
rs12957040	18	43239974	1	0	1	331521	0.000301639	0	0.000301639
rs150313115	18	43243830	1	0	1	331521	0.000301639	0	0.000301639
rs9960464	18	43246156	1	0	1	331521	0.000301639	0	0.000301639
rs9964193	18	43247784	1	0	1	331521	0.000301639	0	0.000301639
rs148964498	18	43248391	1	0	1	331521	0.000301639	0	0.000301639
rs199963027	18	43248466	1	0	1	331521	0.000301639	0	0.000301639
Affx-80286752	18	43249352	1	0	1	331521	0.000301639	0	0.000301639
rs200113813	18	43249468	1	0	1	331521	0.000301639	0	0.000301639
rs7236093	18	43250379	1	0	1	331521	0.000301639	0	0.000301639
rs1123617	18	43252883	0	0	0	331552	0	0	0
rs142459777	18	43252904	0	0	0	331552	0	0	0
rs114343637	18	43253340	0	0	0	331552	0	0	0
rs7242849	18	43260572	0	0	0	331552	0	0	0
rs3745009	18	43262359	0	0	0	331552	0	0	0
rs41301139	18	43262408	0	0	0	331552	0	0	0
rs144901445	18	43262448	0	0	0	331552	0	0	0
rs35191019	18	43270582	0	0	0	331552	0	0	0
rs34204028	18	43270700	0	0	0	331552	0	0	0
rs8099316	18	43271261	0	0	0	331552	0	0	0
rs9959467	18	43272198	0	0	0	331552	0	0	0
rs75042292	18	43281109	0	0	0	331552	0	0	0
rs16978459	18	43295094	0	0	0	331552	0	0	0
rs16978460	18	43296286	0	0	0	331552	0	0	0
rs7227823	18	43296748	0	0	0	331552	0	0	0
rs16978462	18	43297136	0	0	0	331552	0	0	0
rs75581131	18	43298035	0	0	0	331552	0	0	0
rs872036	18	43298608	0	0	0	331552	0	0	0
rs113059962	18	43299344	0	0	0	331552	0	0	0
rs12232640	18	43299709	0	0	0	331552	0	0	0
rs11660042	18	43302589	0	0	0	331552	0	0	0
rs10460032	18	43303089	0	0	0	331552	0	0	0
rs28994270	18	43304783	0	0	0	331552	0	0	0
rs11877062	18	43307246	0	0	0	331552	0	0	0
rs3861806	18	43307455	0	0	0	331552	0	0	0
rs28994277	18	43308230	0	0	0	331552	0	0	0
rs28994278	18	43308376	0	0	0	331552	0	0	0
rs17674580	18	43309911	0	0	0	331552	0	0	0
rs76015227	18	43310138	0	0	0	331552	0	0	0
rs146079238	18	43310347	0	0	0	331552	0	0	0
rs2298720	18	43310415	0	0	0	331552	0	0	0
rs142529927	18	43311030	0	0	0	331552	0	0	0
Affx-80258884	18	43311050	0	0	0	331552	0	0	0
rs113029149	18	43311054	0	0	0	331552	0	0	0
rs28994287	18	43311131	0	0	0	331552	0	0	0
rs28994298	18	43314100	0	0	0	331552	0	0	0
rs16978474	18	43314962	0	0	0	331552	0	0	0
rs2298719	18	43316449	0	0	0	331552	0	0	0
Affx-80286753	18	43316457	0	0	0	331552	0	0	0
Affx-14933778	18	43316532	0	0	0	331552	0	0	0
rs2298718	18	43316538	0	0	0	331552	0	0	0
rs7238033	18	43316966	0	0	0	331552	0	0	0
rs17675299	18	43319274	0	0	0	331552	0	0	0
rs1058396	18	43319519	0	0	0	331552	0	0	0
rs8086499	18	43321412	0	0	0	331552	0	0	0
rs76719995	18	43337221	0	0	0	331552	0	0	0
rs117851185	18	43353854	0	0	0	331552	0	0	0
rs71358404	18	43354484	0	0	0	331552	0	0	0
rs75903411	18	43354890	0	0	0	331552	0	0	0
rs9963719	18	43365140	0	0	0	331552	0	0	0
rs111720385	18	43373121	0	0	0	331552	0	0	0
rs8095840	18	43383108	0	0	0	331552	0	0	0
rs552155	18	43395175	0	0	0	331552	0	0	0
rs78427862	18	43404617	0	0	0	331552	0	0	0
rs78927163	18	43411010	0	0	0	331552	0	0	0
rs8085782	18	43415923	0	0	0	331552	0	0	0
rs2919643	18	43419003	0	0	0	331552	0	0	0
rs61104666	18	43420177	0	0	0	331552	0	0	0
rs75370733	18	43424771	0	0	0	331552	0	0	0
rs72916299	18	43425181	0	0	0	331552	0	0	0
rs1660561	18	43429337	0	0	0	331552	0	0	0
rs77684190	18	43436700	0	0	0	331552	0	0	0
rs74569402	18	43444032	0	0	0	331552	0	0	0
rs75033355	18	43444838	0	0	0	331552	0	0	0
rs34945724	18	43444886	0	0	0	331552	0	0	0
rs12961975	18	43447222	0	0	0	331552	0	0	0
rs77661528	18	43447276	0	0	0	331552	0	0	0
rs34323378	18	43449231	0	0	0	331552	0	0	0
rs11663670	18	43451931	0	0	0	331552	0	0	0
rs11665572	18	43454201	0	0	0	331552	0	0	0
rs9950550	18	43456075	0	0	0	331552	0	0	0
rs34674177	18	43456296	0	0	0	331552	0	0	0
rs11082493	18	43457656	0	0	0	331552	0	0	0
rs9956058	18	43463034	0	0	0	331552	0	0	0
rs1115699	18	43475042	0	0	0	331552	0	0	0
rs1893523	18	43481075	0	0	0	331552	0	0	0
rs1893524	18	43481370	0	0	0	331552	0	0	0
Affx-89022348	18	43488002	0	0	0	331552	0	0	0
rs144860976	18	43490652	0	0	0	331552	0	0	0
Affx-80298905	18	43495531	0	0	0	331552	0	0	0
rs72918350	18	43496508	0	0	0	331552	0	0	0
rs78339727	18	43496539	0	0	0	331552	0	0	0
rs3744998	18	43497710	0	0	0	331552	0	0	0
rs72918353	18	43498295	0	0	0	331552	0	0	0
rs73953913	18	43508607	0	0	0	331552	0	0	0
rs3744999	18	43508856	0	0	0	331552	0	0	0
rs72918362	18	43519825	0	0	0	331552	0	0	0
rs117767115	18	43521578	0	0	0	331552	0	0	0
rs61734402	18	43523997	0	0	0	331552	0	0	0
rs9948634	18	43526047	0	0	0	331552	0	0	0
rs75438218	18	43526498	0	0	0	331552	0	0	0
rs117605170	18	43527407	0	0	0	331552	0	0	0
rs117391059	18	43530760	0	0	0	331552	0	0	0
rs117817123	18	43531186	0	0	0	331552	0	0	0
Affx-80258905	18	43534647	0	0	0	331552	0	0	0
rs59422275	18	43534824	0	0	0	331552	0	0	0
rs199571302	18	43534961	0	0	0	331552	0	0	0
rs200530606	18	43535069	0	0	0	331552	0	0	0
rs201067154	18	43535154	0	0	0	331552	0	0	0
rs76796476	18	43540391	0	0	0	331552	0	0	0
rs10048241	18	43543239	0	0	0	331552	0	0	0
rs114254596	18	43548831	0	0	0	331552	0	0	0
rs79603180	18	43552295	0	0	0	331552	0	0	0
rs616345	18	43554371	0	0	0	331552	0	0	0
rs584397	18	43556952	0	0	0	331552	0	0	0
rs113874500	18	43557138	0	0	0	331552	0	0	0
rs678872	18	43557625	0	0	0	331552	0	0	0
rs1370827	18	43558163	0	0	0	331552	0	0	0
rs114810757	18	43561288	0	0	0	331552	0	0	0
rs12604777	18	43561460	0	0	0	331552	0	0	0
rs116940964	18	43563236	0	0	0	331552	0	0	0
rs10853539	18	43566304	0	0	0	331552	0	0	0
rs637001	18	43566645	0	0	0	331552	0	0	0
rs2276199	18	43568717	0	0	0	331552	0	0	0
rs117521775	18	43569532	0	0	0	331552	0	0	0
rs113089939	18	43572178	0	0	0	331552	0	0	0
rs73953951	18	43573589	0	0	0	331552	0	0	0
rs116067668	18	43573649	0	0	0	331552	0	0	0
rs10468858	18	43577865	0	0	0	331552	0	0	0
rs498972	18	43582892	0	0	0	331552	0	0	0
rs72920408	18	43583205	0	0	0	331552	0	0	0
rs74399592	18	43586808	0	0	0	331552	0	0	0
rs34180217	18	43592337	0	0	0	331552	0	0	0
rs7242215	18	43593177	0	0	0	331552	0	0	0
rs4890613	18	43593580	0	0	0	331552	0	0	0
rs80338098	18	43594751	0	0	0	331552	0	0	0
rs150435685	18	43595893	0	0	0	331552	0	0	0
rs8097830	18	43600271	0	0	0	331552	0	0	0
rs79330521	18	43600974	0	0	0	331552	0	0	0
rs80110012	18	43601205	0	0	0	331552	0	0	0
rs79843032	18	43602648	0	0	0	331552	0	0	0
rs2289264	18	43604634	0	0	0	331552	0	0	0
rs76513204	18	43611400	0	0	0	331552	0	0	0
rs35922557	18	43615750	0	0	0	331552	0	0	0
rs7227508	18	43616784	0	0	0	331552	0	0	0
rs75174981	18	43628043	0	0	0	331552	0	0	0
rs75388625	18	43633593	0	0	0	331552	0	0	0
rs9966603	18	43637243	0	0	0	331552	0	0	0
rs12963615	18	43641707	0	0	0	331552	0	0	0
rs11876373	18	43653292	0	0	0	331552	0	0	0
rs9961065	18	43653327	0	0	0	331552	0	0	0
rs71364516	18	43655447	0	0	0	331552	0	0	0
rs116882760	18	43660089	0	0	0	331552	0	0	0
rs77958705	18	43668207	0	0	0	331552	0	0	0
rs148515768	18	43669856	0	0	0	331552	0	0	0
rs74634459	18	43677748	0	0	0	331552	0	0	0
rs76840554	18	43678247	0	0	0	331552	0	0	0
rs8095608	18	43678911	0	0	0	331552	0	0	0
rs72903438	18	43679109	0	0	0	331552	0	0	0
rs35861434	18	43684735	0	0	0	331552	0	0	0
rs77801220	18	43685011	0	0	0	331552	0	0	0
Affx-80286759	18	43685331	0	0	0	331552	0	0	0
rs7226736	18	43694139	0	0	0	331552	0	0	0
rs1866321	18	43698309	0	0	0	331552	0	0	0
rs12607480	18	43701587	0	0	0	331552	0	0	0
rs28532950	18	43706491	0	0	0	331552	0	0	0
rs17757458	18	43707818	0	0	0	331552	0	0	0
rs11082512	18	43719682	0	0	0	331552	0	0	0
rs11664534	18	43724520	0	0	0	331552	0	0	0
rs1791414	18	43727564	0	0	0	331552	0	0	0
rs1791411	18	43728832	0	0	0	331552	0	0	0
rs79550988	18	43736759	0	0	0	331552	0	0	0
rs117127738	18	43743600	0	0	0	331552	0	0	0
rs75204575	18	43749277	0	0	0	331552	0	0	0
rs62096528	18	43752429	0	0	0	331552	0	0	0
rs80328729	18	43767903	0	0	0	331552	0	0	0
rs117540983	18	43768456	0	0	0	331552	0	0	0
rs62096531	18	43771653	0	0	0	331552	0	0	0
rs78240723	18	43778986	0	0	0	331552	0	0	0
rs117231017	18	43780233	0	0	0	331552	0	0	0
rs76504233	18	43788248	0	0	0	331552	0	0	0
rs74427086	18	43789020	0	0	0	331552	0	0	0
rs116879885	18	43794138	0	0	0	331552	0	0	0
rs61736697	18	43795986	0	0	0	331552	0	0	0
rs201155841	18	43796123	0	0	0	331552	0	0	0
rs75234040	18	43802953	0	0	0	331552	0	0	0
rs150468507	18	43803707	0	0	0	331552	0	0	0
rs75302085	18	43804403	0	0	0	331552	0	0	0
rs73956267	18	43804544	0	0	0	331552	0	0	0
rs145401787	18	43804587	0	0	0	331552	0	0	0
rs72905318	18	43806612	0	0	0	331552	0	0	0
rs201138073	18	43819973	0	0	0	331552	0	0	0
Affx-80298907	18	43819985	0	0	0	331552	0	0	0
Affx-92045530	18	43820091	0	0	0	331552	0	0	0
rs9944715	18	43831259	0	0	0	331552	0	0	0
rs193120869	18	43833689	0	0	0	331552	0	0	0
rs34068795	18	43833701	0	0	0	331552	0	0	0
rs17758320	18	43835273	0	0	0	331552	0	0	0
rs11664743	18	43837255	0	0	0	331552	0	0	0
rs76320659	18	43841430	0	0	0	331552	0	0	0
rs76561495	18	43844002	0	0	0	331552	0	0	0
rs17685946	18	43852930	0	0	0	331552	0	0	0
rs77784260	18	43856724	0	0	0	331552	0	0	0
rs12604963	18	43857547	0	0	0	331552	0	0	0
rs117994610	18	43857845	0	0	0	331552	0	0	0
rs35430120	18	43865787	0	0	0	331552	0	0	0
rs62098161	18	43866119	0	0	0	331552	0	0	0
rs9961457	18	43866735	0	0	0	331552	0	0	0
rs11877350	18	43867311	0	0	0	331552	0	0	0
rs78330947	18	43873021	0	0	0	331552	0	0	0
rs117461051	18	43874983	0	0	0	331552	0	0	0
rs56241614	18	43879327	0	0	0	331552	0	0	0
rs4890637	18	43880955	0	0	0	331552	0	0	0
rs16978537	18	43881217	0	0	0	331552	0	0	0
rs78526649	18	43890099	0	0	0	331552	0	0	0
rs7230860	18	43890429	0	0	0	331552	0	0	0
rs67667594	18	43891592	0	0	0	331552	0	0	0
rs10775481	18	43900084	0	0	0	331552	0	0	0
rs79199172	18	43904399	0	0	0	331552	0	0	0
rs112799419	18	43904504	0	0	0	331552	0	0	0
rs62095675	18	43905228	0	0	0	331552	0	0	0
rs72907334	18	43911545	0	0	0	331552	0	0	0
rs11082522	18	43911621	0	0	0	331552	0	0	0
rs920781	18	43920747	0	0	0	331552	0	0	0
rs78637469	18	43927600	0	0	0	331552	0	0	0
rs117750034	18	43930243	0	0	0	331552	0	0	0
rs8099095	18	43931577	0	0	0	331552	0	0	0
rs72907358	18	43936832	0	0	0	331552	0	0	0
rs2364835	18	43940065	0	0	0	331552	0	0	0
rs78943891	18	43940298	0	0	0	331552	0	0	0
rs76204487	18	43942511	0	0	0	331552	0	0	0
Affx-14942109	18	43943801	0	0	0	331552	0	0	0
rs1964444	18	43944319	0	0	0	331552	0	0	0
rs11663834	18	43945004	0	0	0	331552	0	0	0
rs62095711	18	43946861	0	0	0	331552	0	0	0
rs12454111	18	43947665	0	0	0	331552	0	0	0
rs8086767	18	43948028	0	0	0	331552	0	0	0
rs6507697	18	43948285	0	0	0	331552	0	0	0
rs62095715	18	43949531	0	0	0	331552	0	0	0
rs60431087	18	43949596	0	0	0	331552	0	0	0
rs28546352	18	43950344	0	0	0	331552	0	0	0
rs117288289	18	43953775	0	0	0	331552	0	0	0
rs62095719	18	43957821	0	0	0	331552	0	0	0
rs16978553	18	43958511	0	0	0	331552	0	0	0
rs116962884	18	43960513	0	0	0	331552	0	0	0
rs4890646	18	43961164	0	0	0	331552	0	0	0
rs4890647	18	43961278	0	0	0	331552	0	0	0
rs6507700	18	43962879	0	0	0	331552	0	0	0
rs114516897	18	43963417	0	0	0	331552	0	0	0
rs78613829	18	43966170	0	0	0	331552	0	0	0
rs56146941	18	43966602	0	0	0	331552	0	0	0
rs117482031	18	43969971	0	0	0	331552	0	0	0
rs11082524	18	43971109	0	0	0	331552	0	0	0
rs35927866	18	43972917	0	0	0	331552	0	0	0
rs11659512	18	43974137	0	0	0	331552	0	0	0
rs78776541	18	43974865	0	0	0	331552	0	0	0
rs74466310	18	43976550	0	0	0	331552	0	0	0
rs117850089	18	43980350	0	0	0	331552	0	0	0
rs4890648	18	43983954	0	0	0	331552	0	0	0
rs76807745	18	43988800	0	0	0	331552	0	0	0
rs79006465	18	43989297	0	0	0	331552	0	0	0
rs9947220	18	43990779	0	0	0	331552	0	0	0
rs76680662	18	43994397	0	0	0	331552	0	0	0
rs117358197	18	44001700	0	0	0	331552	0	0	0
rs12607419	18	44002268	0	0	0	331552	0	0	0
rs117669813	18	44003427	0	0	0	331552	0	0	0
rs79720501	18	44007562	0	0	0	331552	0	0	0
rs3861809	18	44008020	0	0	0	331552	0	0	0
rs77785229	18	44010734	0	0	0	331552	0	0	0
rs9958239	18	44011434	0	0	0	331552	0	0	0
Affx-80286760	18	44013320	0	0	0	331552	0	0	0
rs73953849	18	44016974	0	0	0	331552	0	0	0
rs1376080	18	44030044	0	0	0	331552	0	0	0
rs61744490	18	44036029	0	0	0	331552	0	0	0
rs16978564	18	44037098	0	0	0	331552	0	0	0
rs76095029	18	44037598	0	0	0	331552	0	0	0
rs17766830	18	44040660	0	0	0	331552	0	0	0
rs12962116	18	44041967	0	0	0	331552	0	0	0
rs59082217	18	44044922	0	0	0	331552	0	0	0
rs56225603	18	44045044	0	0	0	331552	0	0	0
rs117196771	18	44048586	0	0	0	331552	0	0	0
rs62095757	18	44048587	0	0	0	331552	0	0	0
rs12607140	18	44049008	0	0	0	331552	0	0	0
rs75162837	18	44049878	0	0	0	331552	0	0	0
rs76555057	18	44049941	0	0	0	331552	0	0	0
rs142931455	18	44057151	0	0	0	331552	0	0	0
rs74316327	18	44057673	0	0	0	331552	0	0	0
rs117405702	18	44058483	0	0	0	331552	0	0	0
rs76254414	18	44059421	0	0	0	331552	0	0	0
rs1377016	18	44063598	0	0	0	331552	0	0	0
rs76622403	18	44063942	0	0	0	331552	0	0	0
rs16978569	18	44066828	0	0	0	331552	0	0	0
rs17689432	18	44068813	0	0	0	331552	0	0	0
rs117318289	18	44071410	0	0	0	331552	0	0	0
rs4890329	18	44075486	0	0	0	331552	0	0	0
rs1452277	18	44077879	0	0	0	331552	0	0	0
rs76417242	18	44080015	0	0	0	331552	0	0	0
rs34900262	18	44080818	0	0	0	331552	0	0	0
rs61733519	18	44085877	0	0	0	331552	0	0	0
rs2282552	18	44086231	0	0	0	331552	0	0	0
rs200242497	18	44089768	0	0	0	331552	0	0	0
rs59806055	18	44090273	0	0	0	331552	0	0	0
rs16978571	18	44090658	0	0	0	331552	0	0	0
rs11662957	18	44092315	0	0	0	331552	0	0	0
rs117104749	18	44098924	0	0	0	331552	0	0	0
rs201060702	18	44102126	0	0	0	331552	0	0	0
rs12606417	18	44104437	0	0	0	331552	0	0	0
rs76889390	18	44105263	0	0	0	331552	0	0	0
rs34822946	18	44107314	0	0	0	331552	0	0	0
rs187587197	18	44109144	0	0	0	331552	0	0	0
rs199518750	18	44109147	0	0	0	331552	0	0	0
rs200819355	18	44109166	0	0	0	331552	0	0	0
rs201587138	18	44109190	0	0	0	331552	0	0	0
rs146739496	18	44113283	0	0	0	331552	0	0	0
rs189537926	18	44114298	0	0	0	331552	0	0	0
rs76266856	18	44117027	0	0	0	331552	0	0	0
rs35249196	18	44117417	0	0	0	331552	0	0	0
Affx-92045531	18	44121754	0	0	0	331552	0	0	0
rs10775482	18	44122010	0	0	0	331552	0	0	0
rs117484159	18	44122375	0	0	0	331552	0	0	0
rs1893566	18	44126909	0	0	0	331552	0	0	0
rs9949102	18	44128048	0	0	0	331552	0	0	0
rs116896381	18	44128244	0	0	0	331552	0	0	0
rs80152962	18	44128259	0	0	0	331552	0	0	0
rs10853543	18	44129258	0	0	0	331552	0	0	0
rs74520018	18	44130099	0	0	0	331552	0	0	0
rs116373490	18	44131362	0	0	0	331552	0	0	0
rs2365337	18	44131595	0	0	0	331552	0	0	0
rs4890333	18	44134563	0	0	0	331552	0	0	0
Affx-92045532	18	44137388	0	0	0	331552	0	0	0
rs118174674	18	44137400	0	0	0	331552	0	0	0
rs74582486	18	44138770	0	0	0	331552	0	0	0
rs17690358	18	44139221	0	0	0	331552	0	0	0
rs199847981	18	44140109	0	0	0	331552	0	0	0
rs36086089	18	44143153	0	0	0	331552	0	0	0
rs112386610	18	44143946	0	0	0	331552	0	0	0
Affx-91438265	18	44146406	0	0	0	331552	0	0	0
rs113726084	18	44146562	0	0	0	331552	0	0	0
rs78433488	18	44146882	0	0	0	331552	0	0	0
rs58458584	18	44149256	0	0	0	331552	0	0	0
rs2086005	18	44149474	0	0	0	331552	0	0	0
Affx-92041116	18	44149550	0	0	0	331552	0	0	0
rs35727744	18	44149569	0	0	0	331552	0	0	0
rs435770	18	44151895	0	0	0	331552	0	0	0
rs11082542	18	44154617	0	0	0	331552	0	0	0
rs111504720	18	44156753	0	0	0	331552	0	0	0
rs118148040	18	44157034	0	0	0	331552	0	0	0
rs35088381	18	44157746	0	0	0	331552	0	0	0
rs34589386	18	44157764	0	0	0	331552	0	0	0
Affx-91438272	18	44159672	0	0	0	331552	0	0	0
rs72913450	18	44161358	0	0	0	331552	0	0	0
rs117641131	18	44167664	0	0	0	331552	0	0	0
rs1078174	18	44168737	0	0	0	331552	0	0	0
rs72913484	18	44171097	0	0	0	331552	0	0	0
rs192376005	18	44171980	0	0	0	331552	0	0	0
Affx-92041117	18	44173631	0	0	0	331552	0	0	0
Affx-80258926	18	44173698	0	0	0	331552	0	0	0
Affx-91438279	18	44174356	0	0	0	331552	0	0	0
rs17769810	18	44176713	0	0	0	331552	0	0	0
rs393218	18	44178378	0	0	0	331552	0	0	0
rs10163657	18	44181227	0	0	0	331552	0	0	0
rs117747744	18	44181425	0	0	0	331552	0	0	0
rs674948	18	44181596	0	0	0	331552	0	0	0
rs328127	18	44192329	0	0	0	331552	0	0	0
rs9950200	18	44197181	0	0	0	331552	0	0	0
rs11082545	18	44199918	0	0	0	331552	0	0	0
rs187979356	18	44200662	0	0	0	331552	0	0	0
rs79846939	18	44201331	0	0	0	331552	0	0	0
rs72915418	18	44204497	0	0	0	331552	0	0	0
rs7506414	18	44206952	0	0	0	331552	0	0	0
rs72915431	18	44210619	0	0	0	331552	0	0	0
rs115275492	18	44221971	0	0	0	331552	0	0	0
Affx-80258928	18	44222001	0	0	0	331552	0	0	0
rs16939868	18	44222589	0	0	0	331552	0	0	0
rs11874730	18	44222993	0	0	0	331552	0	0	0
rs74384095	18	44223078	0	0	0	331552	0	0	0
rs10502874	18	44226773	0	0	0	331552	0	0	0
rs11082547	18	44230728	0	0	0	331552	0	0	0
rs117013920	18	44230788	0	0	0	331552	0	0	0
rs328181	18	44231396	0	0	0	331552	0	0	0
rs116937573	18	44233245	0	0	0	331552	0	0	0
rs36024592	18	44236995	0	0	0	331552	0	0	0
rs1017780	18	44242245	1	1	0	331521	0.000301639	0.000301639	0
rs77904584	18	44245012	1	1	0	331521	0.000301639	0.000301639	0
rs430361	18	44247318	1	1	0	331521	0.000301639	0.000301639	0
rs75060966	18	44249216	3	1	2	331519	0.000904917	0.000301639	0.000603278
rs16939951	18	44254122	3	1	2	331519	0.000904917	0.000301639	0.000603278
rs57714274	18	44258926	3	1	2	331519	0.000904917	0.000301639	0.000603278
rs143043666	18	44260159	3	1	2	331519	0.000904917	0.000301639	0.000603278
rs619376	18	44265900	3	1	2	331519	0.000904917	0.000301639	0.000603278
rs143784819	18	44266172	3	1	2	331519	0.000904917	0.000301639	0.000603278
rs75443328	18	44266772	3	1	2	331519	0.000904917	0.000301639	0.000603278
rs12964855	18	44268351	3	1	2	331519	0.000904917	0.000301639	0.000603278
rs144458820	18	44268752	3	1	2	331519	0.000904917	0.000301639	0.000603278
rs76998588	18	44273621	3	1	2	331519	0.000904917	0.000301639	0.000603278
rs11872518	18	44275622	3	1	2	331519	0.000904917	0.000301639	0.000603278
rs111690481	18	44279003	3	1	2	331519	0.000904917	0.000301639	0.000603278
rs4890684	18	44284184	3	1	2	331519	0.000904917	0.000301639	0.000603278
rs118056807	18	44284414	3	1	2	331519	0.000904917	0.000301639	0.000603278
rs11663996	18	44285701	3	1	2	331519	0.000904917	0.000301639	0.000603278
rs117500836	18	44288716	0	0	0	331552	0	0	0
rs118075212	18	44289481	3	1	2	331519	0.000904917	0.000301639	0.000603278
rs73433069	18	44290011	3	1	2	331519	0.000904917	0.000301639	0.000603278
rs56190504	18	44292509	3	1	2	331519	0.000904917	0.000301639	0.000603278
rs74429100	18	44293889	3	1	2	331519	0.000904917	0.000301639	0.000603278
rs74621009	18	44293953	3	1	2	331519	0.000904917	0.000301639	0.000603278
rs62097203	18	44294242	3	1	2	331519	0.000904917	0.000301639	0.000603278
rs4890687	18	44297911	3	1	2	331519	0.000904917	0.000301639	0.000603278
rs4270264	18	44298981	3	1	2	331519	0.000904917	0.000301639	0.000603278
rs62097206	18	44302086	0	0	0	331552	0	0	0
rs77845815	18	44302640	3	1	2	331519	0.000904917	0.000301639	0.000603278
rs76454464	18	44302675	3	1	2	331519	0.000904917	0.000301639	0.000603278
rs71364565	18	44307692	3	1	2	331519	0.000904917	0.000301639	0.000603278
rs9952976	18	44307719	3	1	2	331519	0.000904917	0.000301639	0.000603278
rs9955860	18	44308614	3	1	2	331519	0.000904917	0.000301639	0.000603278
rs4890691	18	44311997	3	1	2	331519	0.000904917	0.000301639	0.000603278
rs72903329	18	44312199	3	1	2	331519	0.000904917	0.000301639	0.000603278
rs8095567	18	44314151	3	1	2	331519	0.000904917	0.000301639	0.000603278
rs8096014	18	44314410	3	1	2	331519	0.000904917	0.000301639	0.000603278
rs28528836	18	44316375	3	1	2	331519	0.000904917	0.000301639	0.000603278
rs7237483	18	44317081	3	1	2	331519	0.000904917	0.000301639	0.000603278
rs78613547	18	44317306	3	1	2	331519	0.000904917	0.000301639	0.000603278
rs482351	18	44320004	3	1	2	331519	0.000904917	0.000301639	0.000603278
rs117622864	18	44323040	3	1	2	331519	0.000904917	0.000301639	0.000603278
rs117556392	18	44329284	3	1	2	331519	0.000904917	0.000301639	0.000603278
rs79013896	18	44329443	3	1	2	331519	0.000904917	0.000301639	0.000603278
rs74396395	18	44330565	0	0	0	331552	0	0	0
rs4624285	18	44330842	3	1	2	331519	0.000904917	0.000301639	0.000603278
rs11664294	18	44331199	3	1	2	331519	0.000904917	0.000301639	0.000603278
rs7237805	18	44331694	3	1	2	331519	0.000904917	0.000301639	0.000603278
rs4449041	18	44334496	3	1	2	331519	0.000904917	0.000301639	0.000603278
rs117832653	18	44334701	3	1	2	331519	0.000904917	0.000301639	0.000603278
rs17707032	18	44335147	3	1	2	331519	0.000904917	0.000301639	0.000603278
rs117651431	18	44335976	3	1	2	331519	0.000904917	0.000301639	0.000603278
rs118054209	18	44339941	3	1	2	331519	0.000904917	0.000301639	0.000603278
rs8087201	18	44342475	3	1	2	331519	0.000904917	0.000301639	0.000603278
rs2298777	18	44343254	3	1	2	331519	0.000904917	0.000301639	0.000603278
rs72903373	18	44345548	3	1	2	331519	0.000904917	0.000301639	0.000603278
rs116894462	18	44350383	3	1	2	331519	0.000904917	0.000301639	0.000603278
rs16940062	18	44351851	3	1	2	331519	0.000904917	0.000301639	0.000603278
rs117744297	18	44372572	3	1	2	331519	0.000904917	0.000301639	0.000603278
rs117377611	18	44373583	3	1	2	331519	0.000904917	0.000301639	0.000603278
rs72905278	18	44381856	3	1	2	331519	0.000904917	0.000301639	0.000603278
rs11662546	18	44383996	3	1	2	331519	0.000904917	0.000301639	0.000603278
rs530205	18	44385150	3	1	2	331519	0.000904917	0.000301639	0.000603278
rs114080521	18	44386044	3	1	2	331519	0.000904917	0.000301639	0.000603278
rs2956976	18	44388120	3	1	2	331519	0.000904917	0.000301639	0.000603278
rs77980291	18	44391197	3	1	2	331519	0.000904917	0.000301639	0.000603278
rs56202233	18	44391266	3	1	2	331519	0.000904917	0.000301639	0.000603278
rs79716003	18	44392264	0	0	0	331552	0	0	0
rs117151539	18	44392443	3	1	2	331519	0.000904917	0.000301639	0.000603278
rs117891983	18	44394444	3	1	2	331519	0.000904917	0.000301639	0.000603278
Affx-52357960	18	44398388	3	1	2	331519	0.000904917	0.000301639	0.000603278
rs72907134	18	44406047	3	1	2	331519	0.000904917	0.000301639	0.000603278
rs72907162	18	44420352	3	1	2	331519	0.000904917	0.000301639	0.000603278
rs77468548	18	44422728	3	1	2	331519	0.000904917	0.000301639	0.000603278
rs113107644	18	44430446	3	1	2	331519	0.000904917	0.000301639	0.000603278
rs658756	18	44431832	3	1	2	331519	0.000904917	0.000301639	0.000603278
rs17781230	18	44433455	3	1	2	331519	0.000904917	0.000301639	0.000603278
rs62095380	18	44439766	3	1	2	331519	0.000904917	0.000301639	0.000603278
rs117738269	18	44449840	3	1	2	331519	0.000904917	0.000301639	0.000603278
rs16940123	18	44458378	3	1	2	331519	0.000904917	0.000301639	0.000603278
rs185424039	18	44469382	3	1	2	331519	0.000904917	0.000301639	0.000603278
rs117053250	18	44495168	3	1	2	331519	0.000904917	0.000301639	0.000603278
rs11876140	18	44510156	2	1	1	331520	0.000603278	0.000301639	0.000301639
rs78764602	18	44522933	0	0	0	331552	0	0	0
rs118099078	18	44524331	0	0	0	331552	0	0	0
rs9973035	18	44526837	0	0	0	331552	0	0	0
rs72919252	18	44536179	0	0	0	331552	0	0	0
rs74419308	18	44536304	0	0	0	331552	0	0	0
rs4890343	18	44540969	0	0	0	331552	0	0	0
rs1942248	18	44541614	0	0	0	331552	0	0	0
rs139717358	18	44555147	0	0	0	331552	0	0	0
rs142085771	18	44559399	0	0	0	331552	0	0	0
Affx-89017541	18	44559592	0	0	0	331552	0	0	0
Affx-80286765	18	44559601	0	0	0	331552	0	0	0
Affx-89017000	18	44559614	0	0	0	331552	0	0	0
rs78014467	18	44559730	0	0	0	331552	0	0	0
rs61743415	18	44559844	0	0	0	331552	0	0	0
rs72921303	18	44560038	0	0	0	331552	0	0	0
rs72921305	18	44560123	0	0	0	331552	0	0	0
rs57122108	18	44560139	0	0	0	331552	0	0	0
rs3744864	18	44560337	0	0	0	331552	0	0	0
rs892586	18	44560429	0	0	0	331552	0	0	0
rs140916062	18	44560732	0	0	0	331552	0	0	0
rs2010834	18	44560875	0	0	0	331552	0	0	0
Affx-52196356	18	44561136	0	0	0	331552	0	0	0
Affx-80286770	18	44561316	0	0	0	331552	0	0	0
rs77350842	18	44567541	0	0	0	331552	0	0	0
rs7238423	18	44569222	0	0	0	331552	0	0	0
rs2576042	18	44577461	0	0	0	331552	0	0	0
rs144415900	18	44584606	0	0	0	331552	0	0	0
rs2576037	18	44585420	0	0	0	331552	0	0	0
rs7233515	18	44585955	0	0	0	331552	0	0	0
rs78679023	18	44588009	0	0	0	331552	0	0	0
Affx-89009141	18	44589669	0	0	0	331552	0	0	0
rs34083574	18	44589856	0	0	0	331552	0	0	0
rs55682632	18	44593746	0	0	0	331552	0	0	0
rs16952848	18	44597829	0	0	0	331552	0	0	0
rs57366850	18	44599275	0	0	0	331552	0	0	0
rs55730206	18	44608230	0	0	0	331552	0	0	0
rs62095459	18	44621382	0	0	0	331552	0	0	0
rs62096462	18	44625179	0	0	0	331552	0	0	0
rs74439498	18	44626370	0	0	0	331552	0	0	0
rs34581039	18	44645274	0	0	0	331552	0	0	0
rs200669234	18	44656616	0	0	0	331552	0	0	0
rs75284103	18	44663578	0	0	0	331552	0	0	0
rs117487658	18	44670256	0	0	0	331552	0	0	0
rs2635042	18	44680214	0	0	0	331552	0	0	0
rs9831	18	44681485	0	0	0	331552	0	0	0
rs58061761	18	44686165	0	0	0	331552	0	0	0
rs74791632	18	44705845	0	0	0	331552	0	0	0
rs79671053	18	44706915	0	0	0	331552	0	0	0
rs78362169	18	44713724	0	0	0	331552	0	0	0
rs2668782	18	44713876	0	0	0	331552	0	0	0
rs75911383	18	44716011	0	0	0	331552	0	0	0
rs17784795	18	44728744	0	0	0	331552	0	0	0
rs1434527	18	44742868	0	0	0	331552	0	0	0
rs74785309	18	44748192	0	0	0	331552	0	0	0
rs1398217	18	44752238	0	0	0	331552	0	0	0
rs11661230	18	44754161	0	0	0	331552	0	0	0
rs9952628	18	44754651	0	0	0	331552	0	0	0
rs12455314	18	44757136	0	0	0	331552	0	0	0
rs113628297	18	44777182	0	0	0	331552	0	0	0
rs2684828	18	44779972	0	0	0	331552	0	0	0
rs9944807	18	44788908	0	0	0	331552	0	0	0
rs75851214	18	44789762	0	0	0	331552	0	0	0
rs77521429	18	44803366	0	0	0	331552	0	0	0
rs2850692	18	44808321	0	0	0	331552	0	0	0
rs117696997	18	44808932	0	0	0	331552	0	0	0
rs79138663	18	44823693	0	0	0	331552	0	0	0
rs117720730	18	44825537	0	0	0	331552	0	0	0
rs78861044	18	44825937	0	0	0	331552	0	0	0
rs1944286	18	44836642	0	0	0	331552	0	0	0
rs17725416	18	44849690	0	0	0	331552	0	0	0
rs17725434	18	44851748	0	0	0	331552	0	0	0
rs73440159	18	44852137	0	0	0	331552	0	0	0
rs4986186	18	44859157	0	0	0	331552	0	0	0
rs76079467	18	44862185	0	0	0	331552	0	0	0
rs74324300	18	44867996	0	0	0	331552	0	0	0
rs72910546	18	44870711	0	0	0	331552	0	0	0
rs78643338	18	44871681	0	0	0	331552	0	0	0
rs76272750	18	44873182	0	0	0	331552	0	0	0
rs72910554	18	44873398	0	0	0	331552	0	0	0
rs76069729	18	44880807	0	0	0	331552	0	0	0
rs117585055	18	44881200	0	0	0	331552	0	0	0
rs117968669	18	44899268	0	0	0	331552	0	0	0
rs9948413	18	44900943	0	0	0	331552	0	0	0
rs57537374	18	44902888	0	0	0	331552	0	0	0
rs1529806	18	44902993	0	0	0	331552	0	0	0
rs76448925	18	44905962	0	0	0	331552	0	0	0
rs4603657	18	44916611	0	0	0	331552	0	0	0
rs77002593	18	44921265	0	0	0	331552	0	0	0
rs17794482	18	44921357	0	0	0	331552	0	0	0
rs12964811	18	44921418	0	0	0	331552	0	0	0
rs11082582	18	44930194	0	0	0	331552	0	0	0
rs12956050	18	44935801	0	0	0	331552	0	0	0
rs75850124	18	44936605	0	0	0	331552	0	0	0
rs733285	18	44938826	0	0	0	331552	0	0	0
rs11875777	18	44939282	0	0	0	331552	0	0	0
rs7235518	18	44939949	0	0	0	331552	0	0	0
rs6507731	18	44940397	0	0	0	331552	0	0	0
rs1369059	18	44941787	0	0	0	331552	0	0	0
rs72914465	18	44942160	0	0	0	331552	0	0	0
rs114147861	18	44944900	0	0	0	331552	0	0	0
rs117686432	18	44949607	0	0	0	331552	0	0	0
rs76067468	18	44950025	0	0	0	331552	0	0	0
rs892582	18	44952616	0	0	0	331552	0	0	0
rs74791286	18	44954022	0	0	0	331552	0	0	0
rs4986200	18	44956944	0	0	0	331552	0	0	0
rs72916562	18	44957359	0	0	0	331552	0	0	0
rs117095954	18	44962608	0	0	0	331552	0	0	0
rs117296342	18	44964353	0	0	0	331552	0	0	0
rs117093892	18	44966347	0	0	0	331552	0	0	0
rs116084036	18	44972329	0	0	0	331552	0	0	0
rs111847694	18	44977846	0	0	0	331552	0	0	0
rs6507735	18	44977955	0	0	0	331552	0	0	0
rs117241810	18	44981326	0	0	0	331552	0	0	0
rs72918511	18	44982398	0	0	0	331552	0	0	0
rs113921228	18	44991032	0	0	0	331552	0	0	0
rs9957685	18	44995302	0	0	0	331552	0	0	0
rs76528184	18	45005097	0	0	0	331552	0	0	0
rs78337752	18	45005810	0	0	0	331552	0	0	0
rs9954408	18	45010577	0	0	0	331552	0	0	0
rs75982555	18	45010992	0	0	0	331552	0	0	0
rs12957726	18	45011034	0	0	0	331552	0	0	0
rs7243519	18	45022481	0	0	0	331552	0	0	0
rs79529181	18	45022867	0	0	0	331552	0	0	0
rs58448984	18	45026196	0	0	0	331552	0	0	0
rs11082600	18	45027270	0	0	0	331552	0	0	0
rs62097120	18	45028123	0	0	0	331552	0	0	0
rs117157145	18	45028460	0	0	0	331552	0	0	0
rs114840413	18	45032601	0	0	0	331552	0	0	0
rs4939584	18	45034351	0	0	0	331552	0	0	0
rs117155178	18	45042572	0	0	0	331552	0	0	0
rs72920684	18	45048331	0	0	0	331552	0	0	0
rs58829643	18	45052044	0	0	0	331552	0	0	0
rs11082605	18	45052056	0	0	0	331552	0	0	0
rs55981843	18	45058064	0	0	0	331552	0	0	0
rs17797866	18	45064799	0	0	0	331552	0	0	0
rs77882664	18	45064826	0	0	0	331552	0	0	0
rs56202014	18	45085768	0	0	0	331552	0	0	0
rs17798177	18	45085894	0	0	0	331552	0	0	0
rs11664035	18	45088176	0	0	0	331552	0	0	0
rs8084519	18	45091903	0	0	0	331552	0	0	0
rs55913210	18	45101749	0	0	0	331552	0	0	0
rs17798605	18	45102301	0	0	0	331552	0	0	0
rs117139448	18	45102453	0	0	0	331552	0	0	0
rs79988124	18	45104529	0	0	0	331552	0	0	0
rs17736813	18	45107986	0	0	0	331552	0	0	0
rs77297054	18	45108095	0	0	0	331552	0	0	0
rs9973034	18	45109640	0	0	0	331552	0	0	0
rs9953503	18	45110880	0	0	0	331552	0	0	0
rs62095962	18	45115834	0	0	0	331552	0	0	0
Affx-14958280	18	45116733	0	0	0	331552	0	0	0
rs116993345	18	45118943	0	0	0	331552	0	0	0
rs4940361	18	45119228	0	0	0	331552	0	0	0
rs74673781	18	45119261	0	0	0	331552	0	0	0
rs112174577	18	45124176	0	0	0	331552	0	0	0
rs11877105	18	45125405	0	0	0	331552	0	0	0
rs7238700	18	45125891	0	0	0	331552	0	0	0
rs80171185	18	45126019	0	0	0	331552	0	0	0
rs117911202	18	45128281	0	0	0	331552	0	0	0
rs11663895	18	45128381	0	0	0	331552	0	0	0
rs59984731	18	45132833	0	0	0	331552	0	0	0
rs77861681	18	45133375	0	0	0	331552	0	0	0
rs117256775	18	45145784	0	0	0	331552	0	0	0
rs74862382	18	45146866	0	0	0	331552	0	0	0
rs8083993	18	45148116	0	0	0	331552	0	0	0
rs71352688	18	45148150	0	0	0	331552	0	0	0
rs78801156	18	45148717	0	0	0	331552	0	0	0
rs117255540	18	45158514	0	0	0	331552	0	0	0
rs8088661	18	45163379	0	0	0	331552	0	0	0
rs80149682	18	45173858	0	0	0	331552	0	0	0
rs75038901	18	45175960	0	0	0	331552	0	0	0
rs77067155	18	45179478	0	0	0	331552	0	0	0
rs1604557	18	45200811	0	0	0	331552	0	0	0
rs76826346	18	45206947	0	0	0	331552	0	0	0
rs62096038	18	45207728	0	0	0	331552	0	0	0
rs12455444	18	45220530	0	0	0	331552	0	0	0
rs62097765	18	45229162	0	0	0	331552	0	0	0
rs72908408	18	45229446	0	0	0	331552	0	0	0
rs12458133	18	45229702	0	0	0	331552	0	0	0
rs34008564	18	45232915	0	0	0	331552	0	0	0
rs72908428	18	45233159	0	0	0	331552	0	0	0
rs28594561	18	45235821	0	0	0	331552	0	0	0
rs78401912	18	45237652	0	0	0	331552	0	0	0
rs4939877	18	45238757	0	0	0	331552	0	0	0
rs73439728	18	45243955	0	0	0	331552	0	0	0
rs74981035	18	45252035	0	0	0	331552	0	0	0
rs76761773	18	45257622	0	0	0	331552	0	0	0
rs2852963	18	45257946	0	0	0	331552	0	0	0
rs12458013	18	45259283	0	0	0	331552	0	0	0
rs8091406	18	45264035	0	0	0	331552	0	0	0
rs2653632	18	45271722	0	0	0	331552	0	0	0
rs2653638	18	45278325	0	0	0	331552	0	0	0
rs12454516	18	45284641	0	0	0	331552	0	0	0
rs2653658	18	45321669	0	0	0	331552	0	0	0
rs4939972	18	45324584	0	0	0	331552	0	0	0
rs76985000	18	45327841	0	0	0	331552	0	0	0
rs78405110	18	45329408	0	0	0	331552	0	0	0
rs78121421	18	45330595	0	0	0	331552	0	0	0
rs1502606	18	45334464	0	0	0	331552	0	0	0
rs117062518	18	45335199	0	0	0	331552	0	0	0
rs2276413	18	45335727	0	0	0	331552	0	0	0
rs77050889	18	45337230	0	0	0	331552	0	0	0
rs117148135	18	45342476	0	0	0	331552	0	0	0
rs76298155	18	45351534	0	0	0	331552	0	0	0
rs16958485	18	45358666	0	0	0	331552	0	0	0
rs8098413	18	45362721	0	0	0	331552	0	0	0
rs117487905	18	45363411	0	0	0	331552	0	0	0
rs17813836	18	45364276	0	0	0	331552	0	0	0
rs12954768	18	45366422	0	0	0	331552	0	0	0
Affx-52332493	18	45368367	0	0	0	331552	0	0	0
rs72912353	18	45369316	0	0	0	331552	0	0	0
rs62086510	18	45369542	0	0	0	331552	0	0	0
rs72661148	18	45371695	0	0	0	331552	0	0	0
rs112826329	18	45375152	0	0	0	331552	0	0	0
rs79740857	18	45394078	0	0	0	331552	0	0	0
rs1792683	18	45394206	0	0	0	331552	0	0	0
rs1787177	18	45394919	0	0	0	331552	0	0	0
rs200086333	18	45395609	0	0	0	331552	0	0	0
rs79022096	18	45401321	0	0	0	331552	0	0	0
rs113726413	18	45419602	0	0	0	331552	0	0	0
rs111235788	18	45422180	0	0	0	331552	0	0	0
rs79334961	18	45422375	0	0	0	331552	0	0	0
rs948604	18	45434712	0	0	0	331552	0	0	0
rs75499812	18	45445114	0	0	0	331552	0	0	0
rs4940086	18	45446307	0	0	0	331552	0	0	0
rs72914334	18	45452084	0	0	0	331552	0	0	0
rs80101081	18	45454493	0	0	0	331552	0	0	0
rs79284057	18	45466757	0	0	0	331552	0	0	0
rs80299048	18	45468500	0	0	0	331552	0	0	0
rs116572616	18	45470703	0	0	0	331552	0	0	0
rs118081557	18	45474282	0	0	0	331552	0	0	0
rs17815568	18	45475857	0	0	0	331552	0	0	0
rs113716374	18	45476820	0	0	0	331552	0	0	0
rs58825872	18	45481488	0	0	0	331552	0	0	0
rs12960835	18	45481926	0	0	0	331552	0	0	0
rs35421556	18	45482659	0	0	0	331552	0	0	0
rs16958651	18	45482855	0	0	0	331552	0	0	0
rs12607921	18	45483540	0	0	0	331552	0	0	0
rs117232800	18	45484821	0	0	0	331552	0	0	0
rs55804000	18	45485223	0	0	0	331552	0	0	0
rs117635565	18	45487567	0	0	0	331552	0	0	0
rs12456907	18	45488690	0	0	0	331552	0	0	0
rs16958661	18	45490279	0	0	0	331552	0	0	0
rs3923814	18	45493026	0	0	0	331552	0	0	0
rs75408425	18	45501768	0	0	0	331552	0	0	0
rs4940153	18	45502847	0	0	0	331552	0	0	0
rs74931862	18	45503008	0	0	0	331552	0	0	0
rs35091492	18	45503509	0	0	0	331552	0	0	0
rs34057660	18	45506758	0	0	0	331552	0	0	0
rs9948382	18	45509964	0	0	0	331552	0	0	0
rs55682777	18	45511144	0	0	0	331552	0	0	0
rs59417456	18	45516051	1	1	0	331521	0.000301639	0.000301639	0
rs74911969	18	45522273	1	1	0	331521	0.000301639	0.000301639	0
rs117330572	18	45523541	1	1	0	331521	0.000301639	0.000301639	0
rs12956843	18	45525112	1	1	0	331521	0.000301639	0.000301639	0
rs79021059	18	45528170	1	1	0	331521	0.000301639	0.000301639	0
rs12457215	18	45529243	1	1	0	331521	0.000301639	0.000301639	0
rs112143860	18	45530765	1	1	0	331521	0.000301639	0.000301639	0
rs9954662	18	45532918	1	1	0	331521	0.000301639	0.000301639	0
rs12954597	18	45542804	1	1	0	331521	0.000301639	0.000301639	0
rs9950557	18	45544093	1	1	0	331521	0.000301639	0.000301639	0
rs12967850	18	45545052	1	1	0	331521	0.000301639	0.000301639	0
rs11664567	18	45548347	1	1	0	331521	0.000301639	0.000301639	0
rs72918125	18	45548541	1	1	0	331521	0.000301639	0.000301639	0
rs73445966	18	45548696	1	1	0	331521	0.000301639	0.000301639	0
rs8099076	18	45549279	1	1	0	331521	0.000301639	0.000301639	0
rs77217932	18	45550368	1	1	0	331521	0.000301639	0.000301639	0
rs57787629	18	45551909	1	1	0	331521	0.000301639	0.000301639	0
rs200312432	18	45555806	1	1	0	331521	0.000301639	0.000301639	0
Affx-80298909	18	45556023	1	1	0	331521	0.000301639	0.000301639	0
rs4313606	18	45557951	1	1	0	331521	0.000301639	0.000301639	0
rs72918150	18	45560939	1	1	0	331521	0.000301639	0.000301639	0
rs80109066	18	45566276	1	1	0	331521	0.000301639	0.000301639	0
rs149593121	18	45566421	1	1	0	331521	0.000301639	0.000301639	0
rs61738460	18	45566448	1	1	0	331521	0.000301639	0.000301639	0
rs61729533	18	45566669	1	1	0	331521	0.000301639	0.000301639	0
rs148093158	18	45566811	1	1	0	331521	0.000301639	0.000301639	0
rs62086088	18	45569204	1	1	0	331521	0.000301639	0.000301639	0
rs117418362	18	45571692	1	1	0	331521	0.000301639	0.000301639	0
rs111245309	18	45573448	1	1	0	331521	0.000301639	0.000301639	0
rs10460075	18	45574640	1	1	0	331521	0.000301639	0.000301639	0
rs11082644	18	45578363	1	1	0	331521	0.000301639	0.000301639	0
rs147098562	18	45580597	1	1	0	331521	0.000301639	0.000301639	0
rs9958955	18	45581922	1	1	0	331521	0.000301639	0.000301639	0
rs75946907	18	45582074	1	1	0	331521	0.000301639	0.000301639	0
rs75215008	18	45585555	1	1	0	331521	0.000301639	0.000301639	0
rs75415865	18	45590104	1	1	0	331521	0.000301639	0.000301639	0
rs3935040	18	45591201	1	1	0	331521	0.000301639	0.000301639	0
rs73954682	18	45591684	1	1	0	331521	0.000301639	0.000301639	0
rs72918193	18	45593910	1	1	0	331521	0.000301639	0.000301639	0
rs11664019	18	45595556	1	1	0	331521	0.000301639	0.000301639	0
rs4432312	18	45601607	1	1	0	331521	0.000301639	0.000301639	0
rs59855428	18	45602184	1	1	0	331521	0.000301639	0.000301639	0
rs72920004	18	45603156	1	1	0	331521	0.000301639	0.000301639	0
rs55861534	18	45603797	1	1	0	331521	0.000301639	0.000301639	0
rs4940236	18	45604221	1	1	0	331521	0.000301639	0.000301639	0
rs59223825	18	45612861	1	1	0	331521	0.000301639	0.000301639	0
rs10468995	18	45613978	1	1	0	331521	0.000301639	0.000301639	0
rs4445959	18	45614429	1	1	0	331521	0.000301639	0.000301639	0
rs118027677	18	45616828	1	1	0	331521	0.000301639	0.000301639	0
rs12604363	18	45620052	1	1	0	331521	0.000301639	0.000301639	0
rs4245259	18	45622347	1	1	0	331521	0.000301639	0.000301639	0
rs72920039	18	45622889	1	1	0	331521	0.000301639	0.000301639	0
rs36012307	18	45625208	1	1	0	331521	0.000301639	0.000301639	0
rs117339518	18	45631301	1	1	0	331521	0.000301639	0.000301639	0
rs12326262	18	45631492	1	1	0	331521	0.000301639	0.000301639	0
rs4527084	18	45633129	2	2	0	331520	0.000603278	0.000603278	0
rs76015440	18	45634768	2	2	0	331520	0.000603278	0.000603278	0
rs4940257	18	45635154	2	2	0	331520	0.000603278	0.000603278	0
rs78483748	18	45635311	2	2	0	331520	0.000603278	0.000603278	0
rs11664553	18	45635964	2	2	0	331520	0.000603278	0.000603278	0
rs61199009	18	45636110	2	2	0	331520	0.000603278	0.000603278	0
rs73431303	18	45636391	2	2	0	331520	0.000603278	0.000603278	0
rs8094799	18	45636462	2	2	0	331520	0.000603278	0.000603278	0
rs28625290	18	45636639	2	2	0	331520	0.000603278	0.000603278	0
rs6507806	18	45636905	2	2	0	331520	0.000603278	0.000603278	0
rs12150828	18	45641215	2	2	0	331520	0.000603278	0.000603278	0
rs4636987	18	45643649	2	2	0	331520	0.000603278	0.000603278	0
rs71355331	18	45645902	2	2	0	331520	0.000603278	0.000603278	0
rs11662183	18	45651464	2	2	0	331520	0.000603278	0.000603278	0
rs11875025	18	45651799	2	2	0	331520	0.000603278	0.000603278	0
rs6507817	18	45655386	2	2	0	331520	0.000603278	0.000603278	0
rs79272944	18	45657853	2	2	0	331520	0.000603278	0.000603278	0
rs8085875	18	45659367	2	2	0	331520	0.000603278	0.000603278	0
rs9953845	18	45662963	2	2	0	331520	0.000603278	0.000603278	0
rs79429603	18	45667119	2	2	0	331520	0.000603278	0.000603278	0
rs117242132	18	45672152	2	2	0	331520	0.000603278	0.000603278	0
rs78384219	18	45672896	2	2	0	331520	0.000603278	0.000603278	0
rs118131976	18	45682592	2	2	0	331520	0.000603278	0.000603278	0
rs11663191	18	45682632	2	2	0	331520	0.000603278	0.000603278	0
rs62087435	18	45691119	2	2	0	331520	0.000603278	0.000603278	0
rs7236506	18	45692340	2	2	0	331520	0.000603278	0.000603278	0
rs116874963	18	45693416	2	2	0	331520	0.000603278	0.000603278	0
rs6507820	18	45694281	2	2	0	331520	0.000603278	0.000603278	0
rs77034022	18	45699630	2	2	0	331520	0.000603278	0.000603278	0
rs72922149	18	45701620	2	2	0	331520	0.000603278	0.000603278	0
rs76389262	18	45705488	2	2	0	331520	0.000603278	0.000603278	0
rs77589956	18	45708019	2	2	0	331520	0.000603278	0.000603278	0
rs4245264	18	45708200	2	2	0	331520	0.000603278	0.000603278	0
rs4347695	18	45708315	2	2	0	331520	0.000603278	0.000603278	0
rs11659573	18	45710307	2	2	0	331520	0.000603278	0.000603278	0
rs72922183	18	45711009	2	2	0	331520	0.000603278	0.000603278	0
rs79500226	18	45713644	2	2	0	331520	0.000603278	0.000603278	0
rs72922194	18	45713666	2	2	0	331520	0.000603278	0.000603278	0
rs72922196	18	45714306	2	2	0	331520	0.000603278	0.000603278	0
rs8099374	18	45716831	2	2	0	331520	0.000603278	0.000603278	0
rs10853565	18	45716893	2	2	0	331520	0.000603278	0.000603278	0
rs9958286	18	45716978	2	2	0	331520	0.000603278	0.000603278	0
rs72924006	18	45717055	2	2	0	331520	0.000603278	0.000603278	0
rs75403967	18	45717299	2	2	0	331520	0.000603278	0.000603278	0
rs1893835	18	45717664	2	2	0	331520	0.000603278	0.000603278	0
rs35682897	18	45720714	2	2	0	331520	0.000603278	0.000603278	0
rs76443480	18	45721577	2	2	0	331520	0.000603278	0.000603278	0
rs80356335	18	45725835	2	2	0	331520	0.000603278	0.000603278	0
rs949203	18	45730000	2	2	0	331520	0.000603278	0.000603278	0
rs9960392	18	45730255	2	2	0	331520	0.000603278	0.000603278	0
rs12457004	18	45731007	2	2	0	331520	0.000603278	0.000603278	0
rs10460078	18	45734172	2	2	0	331520	0.000603278	0.000603278	0
rs77726593	18	45734656	2	2	0	331520	0.000603278	0.000603278	0
rs4940334	18	45739857	2	2	0	331520	0.000603278	0.000603278	0
rs117880545	18	45747109	2	2	0	331520	0.000603278	0.000603278	0
rs7240208	18	45748937	2	2	0	331520	0.000603278	0.000603278	0
rs62088889	18	45750304	2	2	0	331520	0.000603278	0.000603278	0
rs17822296	18	45750414	2	2	0	331520	0.000603278	0.000603278	0
rs7229370	18	45750804	2	2	0	331520	0.000603278	0.000603278	0
rs12968531	18	45751237	2	2	0	331520	0.000603278	0.000603278	0
rs4939767	18	45751472	2	2	0	331520	0.000603278	0.000603278	0
rs1113629	18	45753616	2	2	0	331520	0.000603278	0.000603278	0
rs1113628	18	45753665	2	2	0	331520	0.000603278	0.000603278	0
rs8091287	18	45753742	2	2	0	331520	0.000603278	0.000603278	0
rs9646547	18	45754292	2	2	0	331520	0.000603278	0.000603278	0
rs4940340	18	45755247	2	2	0	331520	0.000603278	0.000603278	0
rs117109444	18	45755977	2	2	0	331520	0.000603278	0.000603278	0
rs7231661	18	45755995	2	2	0	331520	0.000603278	0.000603278	0
rs115918922	18	45757475	2	2	0	331520	0.000603278	0.000603278	0
rs75364447	18	45758698	2	2	0	331520	0.000603278	0.000603278	0
rs68158641	18	45759744	2	2	0	331520	0.000603278	0.000603278	0
rs17822679	18	45761057	2	2	0	331520	0.000603278	0.000603278	0
rs17744388	18	45762602	2	2	0	331520	0.000603278	0.000603278	0
rs36064717	18	45764569	2	2	0	331520	0.000603278	0.000603278	0
rs78278506	18	45765284	2	2	0	331520	0.000603278	0.000603278	0
rs4940348	18	45775181	2	2	0	331520	0.000603278	0.000603278	0
rs35179354	18	45776859	2	2	0	331520	0.000603278	0.000603278	0
rs34153400	18	45779072	2	2	0	331520	0.000603278	0.000603278	0
rs1944586	18	45786206	2	2	0	331520	0.000603278	0.000603278	0
rs62086460	18	45786220	2	2	0	331520	0.000603278	0.000603278	0
rs875763	18	45789594	2	2	0	331520	0.000603278	0.000603278	0
rs75054038	18	45790421	2	2	0	331520	0.000603278	0.000603278	0
rs58133139	18	45791693	2	2	0	331520	0.000603278	0.000603278	0
rs8090130	18	45792198	2	2	0	331520	0.000603278	0.000603278	0
rs117857859	18	45794727	2	2	0	331520	0.000603278	0.000603278	0
rs62086473	18	45796231	2	2	0	331520	0.000603278	0.000603278	0
rs76003159	18	45801610	1	1	0	331521	0.000301639	0.000301639	0
rs55799541	18	45807009	1	1	0	331521	0.000301639	0.000301639	0
rs73955676	18	45809276	1	1	0	331521	0.000301639	0.000301639	0
rs1944582	18	45815417	1	1	0	331521	0.000301639	0.000301639	0
rs9957779	18	45817748	1	1	0	331521	0.000301639	0.000301639	0
rs75233541	18	45819148	1	1	0	331521	0.000301639	0.000301639	0
rs72909605	18	45819621	1	1	0	331521	0.000301639	0.000301639	0
rs55738926	18	45820350	1	1	0	331521	0.000301639	0.000301639	0
rs35244916	18	45820351	1	1	0	331521	0.000301639	0.000301639	0
rs868306	18	45821540	1	1	0	331521	0.000301639	0.000301639	0
rs8097828	18	45825336	1	1	0	331521	0.000301639	0.000301639	0
rs75706586	18	45825434	1	1	0	331521	0.000301639	0.000301639	0
rs117540373	18	45825782	1	1	0	331521	0.000301639	0.000301639	0
rs7233597	18	45832524	1	1	0	331521	0.000301639	0.000301639	0
rs16949059	18	45833529	1	1	0	331521	0.000301639	0.000301639	0
rs12959868	18	45839642	1	1	0	331521	0.000301639	0.000301639	0
rs78187370	18	45846308	1	1	0	331521	0.000301639	0.000301639	0
rs17751341	18	45846370	1	1	0	331521	0.000301639	0.000301639	0
rs12955839	18	45847499	1	1	0	331521	0.000301639	0.000301639	0
rs12964501	18	45854663	1	1	0	331521	0.000301639	0.000301639	0
rs949198	18	45857926	1	1	0	331521	0.000301639	0.000301639	0
rs1106883	18	45860953	1	1	0	331521	0.000301639	0.000301639	0
rs114457174	18	45864776	0	0	0	331552	0	0	0
rs62086511	18	45866196	0	0	0	331552	0	0	0
rs2187430	18	45866936	0	0	0	331552	0	0	0
rs56742486	18	45871970	0	0	0	331552	0	0	0
rs72911553	18	45872236	0	0	0	331552	0	0	0
rs11661623	18	45872486	0	0	0	331552	0	0	0
rs72911555	18	45872538	0	0	0	331552	0	0	0
rs9966995	18	45873080	0	0	0	331552	0	0	0
rs1893837	18	45878104	0	0	0	331552	0	0	0
rs11663823	18	45878812	0	0	0	331552	0	0	0
rs78539586	18	45881610	0	0	0	331552	0	0	0
rs72919581	18	45885064	0	0	0	331552	0	0	0
rs77415232	18	45885272	0	0	0	331552	0	0	0
rs62086520	18	45885792	0	0	0	331552	0	0	0
rs73957644	18	45886680	0	0	0	331552	0	0	0
rs4940357	18	45886723	0	0	0	331552	0	0	0
rs79708573	18	45895209	0	0	0	331552	0	0	0
rs77256596	18	45898910	0	0	0	331552	0	0	0
rs57547615	18	45902495	0	0	0	331552	0	0	0
rs11877312	18	45902745	0	0	0	331552	0	0	0
rs60034945	18	45907070	0	0	0	331552	0	0	0
rs4245266	18	45907792	0	0	0	331552	0	0	0
rs4641819	18	45911493	0	0	0	331552	0	0	0
rs4561539	18	45916846	0	0	0	331552	0	0	0
rs79144617	18	45917870	0	0	0	331552	0	0	0
rs16949171	18	45920214	0	0	0	331552	0	0	0
rs72642437	18	45920421	0	0	0	331552	0	0	0
rs4264461	18	45924996	0	0	0	331552	0	0	0
rs9965277	18	45925320	0	0	0	331552	0	0	0
rs116849758	18	45926039	0	0	0	331552	0	0	0
rs71355341	18	45929775	0	0	0	331552	0	0	0
rs8099461	18	45938415	0	0	0	331552	0	0	0
rs1873128	18	45941307	0	0	0	331552	0	0	0
rs12455747	18	45942870	1	0	1	331521	0.000301639	0	0.000301639
rs9959273	18	45944820	1	0	1	331521	0.000301639	0	0.000301639
rs6507844	18	45946478	1	0	1	331521	0.000301639	0	0.000301639
rs4940374	18	45950628	1	0	1	331521	0.000301639	0	0.000301639
rs11662161	18	45952352	1	0	1	331521	0.000301639	0	0.000301639
rs117042441	18	45961515	1	0	1	331521	0.000301639	0	0.000301639
rs1565246	18	45970701	1	0	1	331521	0.000301639	0	0.000301639
rs1004403	18	45971139	1	0	1	331521	0.000301639	0	0.000301639
rs9304368	18	45981270	2	0	2	331520	0.000603278	0	0.000603278
rs72923522	18	45988298	2	0	2	331520	0.000603278	0	0.000603278
rs1398192	18	45990557	2	0	2	331520	0.000603278	0	0.000603278
rs1014782	18	45991258	2	0	2	331520	0.000603278	0	0.000603278
rs74476384	18	46001112	2	0	2	331520	0.000603278	0	0.000603278
rs16949290	18	46002193	2	0	2	331520	0.000603278	0	0.000603278
rs4940383	18	46002758	2	0	2	331520	0.000603278	0	0.000603278
rs1588616	18	46008209	2	0	2	331520	0.000603278	0	0.000603278
rs76320607	18	46012050	2	0	2	331520	0.000603278	0	0.000603278
rs117220302	18	46012721	2	0	2	331520	0.000603278	0	0.000603278
rs74466076	18	46012745	2	0	2	331520	0.000603278	0	0.000603278
rs17827595	18	46014777	2	0	2	331520	0.000603278	0	0.000603278
rs1512175	18	46016047	2	0	2	331520	0.000603278	0	0.000603278
rs11082679	18	46031653	3	1	2	331519	0.000904917	0.000301639	0.000603278
rs75846451	18	46039636	3	1	2	331519	0.000904917	0.000301639	0.000603278
rs78656512	18	46041176	3	1	2	331519	0.000904917	0.000301639	0.000603278
rs74473936	18	46043519	3	1	2	331519	0.000904917	0.000301639	0.000603278
rs190149250	18	46047499	3	1	2	331519	0.000904917	0.000301639	0.000603278
rs117372568	18	46050580	3	1	2	331519	0.000904917	0.000301639	0.000603278
rs1877416	18	46059576	3	1	2	331519	0.000904917	0.000301639	0.000603278
rs73441440	18	46063299	3	1	2	331519	0.000904917	0.000301639	0.000603278
rs1877417	18	46068336	3	1	2	331519	0.000904917	0.000301639	0.000603278
rs114164234	18	46090775	3	1	2	331519	0.000904917	0.000301639	0.000603278
rs3744827	18	46095943	3	1	2	331519	0.000904917	0.000301639	0.000603278
rs78804659	18	46098396	3	1	2	331519	0.000904917	0.000301639	0.000603278
rs112953824	18	46100362	3	1	2	331519	0.000904917	0.000301639	0.000603278
rs62102933	18	46101379	3	1	2	331519	0.000904917	0.000301639	0.000603278
rs61286453	18	46102722	2	1	1	331520	0.000603278	0.000301639	0.000301639
rs1877414	18	46103107	2	1	1	331520	0.000603278	0.000301639	0.000301639
rs117901951	18	46111291	2	1	1	331520	0.000603278	0.000301639	0.000301639
rs118115683	18	46119000	2	1	1	331520	0.000603278	0.000301639	0.000301639
rs2337069	18	46120940	2	1	1	331520	0.000603278	0.000301639	0.000301639
rs72925539	18	46123229	2	1	1	331520	0.000603278	0.000301639	0.000301639
rs9789209	18	46124640	2	1	1	331520	0.000603278	0.000301639	0.000301639
rs59297628	18	46134647	2	1	1	331520	0.000603278	0.000301639	0.000301639
rs16949636	18	46136515	2	1	1	331520	0.000603278	0.000301639	0.000301639
rs17762618	18	46139386	2	1	1	331520	0.000603278	0.000301639	0.000301639
rs117619765	18	46144728	2	1	1	331520	0.000603278	0.000301639	0.000301639
rs2306514	18	46146221	2	1	1	331520	0.000603278	0.000301639	0.000301639
rs74916778	18	46148055	2	1	1	331520	0.000603278	0.000301639	0.000301639
rs75771127	18	46150186	2	1	1	331520	0.000603278	0.000301639	0.000301639
rs3786180	18	46150975	2	1	1	331520	0.000603278	0.000301639	0.000301639
rs76166891	18	46154544	2	1	1	331520	0.000603278	0.000301639	0.000301639
rs117354347	18	46157363	2	1	1	331520	0.000603278	0.000301639	0.000301639
Affx-14972552	18	46163049	2	1	1	331520	0.000603278	0.000301639	0.000301639
Affx-80258945	18	46163061	2	1	1	331520	0.000603278	0.000301639	0.000301639
rs299723	18	46168227	2	1	1	331520	0.000603278	0.000301639	0.000301639
rs299726	18	46169361	2	1	1	331520	0.000603278	0.000301639	0.000301639
rs75074397	18	46169547	2	1	1	331520	0.000603278	0.000301639	0.000301639
rs113499160	18	46174036	2	1	1	331520	0.000603278	0.000301639	0.000301639
rs117748022	18	46174186	2	1	1	331520	0.000603278	0.000301639	0.000301639
rs7504869	18	46175116	2	1	1	331520	0.000603278	0.000301639	0.000301639
rs143796673	18	46182652	2	1	1	331520	0.000603278	0.000301639	0.000301639
rs117144322	18	46187508	2	1	1	331520	0.000603278	0.000301639	0.000301639
rs34197118	18	46192616	2	1	1	331520	0.000603278	0.000301639	0.000301639
rs78004144	18	46192724	2	1	1	331520	0.000603278	0.000301639	0.000301639
rs299740	18	46198872	2	1	1	331520	0.000603278	0.000301639	0.000301639
rs299739	18	46199840	2	1	1	331520	0.000603278	0.000301639	0.000301639
rs10853569	18	46202233	2	1	1	331520	0.000603278	0.000301639	0.000301639
rs113051151	18	46203620	2	1	1	331520	0.000603278	0.000301639	0.000301639
rs75897227	18	46203708	2	1	1	331520	0.000603278	0.000301639	0.000301639
rs72909769	18	46205799	2	1	1	331520	0.000603278	0.000301639	0.000301639
rs78415359	18	46207268	2	1	1	331520	0.000603278	0.000301639	0.000301639
rs72909772	18	46209339	2	1	1	331520	0.000603278	0.000301639	0.000301639
rs8093573	18	46209915	2	1	1	331520	0.000603278	0.000301639	0.000301639
rs73445525	18	46210448	2	1	1	331520	0.000603278	0.000301639	0.000301639
rs77705133	18	46210515	2	1	1	331520	0.000603278	0.000301639	0.000301639
rs8091345	18	46216413	2	1	1	331520	0.000603278	0.000301639	0.000301639
rs16949777	18	46216928	2	1	1	331520	0.000603278	0.000301639	0.000301639
rs1482275	18	46219975	2	1	1	331520	0.000603278	0.000301639	0.000301639
rs10048289	18	46221997	2	1	1	331520	0.000603278	0.000301639	0.000301639
rs16949816	18	46222367	2	1	1	331520	0.000603278	0.000301639	0.000301639
rs78436314	18	46228514	2	1	1	331520	0.000603278	0.000301639	0.000301639
rs76956558	18	46228795	2	1	1	331520	0.000603278	0.000301639	0.000301639
rs80211153	18	46230053	2	1	1	331520	0.000603278	0.000301639	0.000301639
rs117567124	18	46233804	2	1	1	331520	0.000603278	0.000301639	0.000301639
rs56212333	18	46238689	2	1	1	331520	0.000603278	0.000301639	0.000301639
rs12185475	18	46239127	2	1	1	331520	0.000603278	0.000301639	0.000301639
rs80168745	18	46240403	2	1	1	331520	0.000603278	0.000301639	0.000301639
rs9947954	18	46240711	2	1	1	331520	0.000603278	0.000301639	0.000301639
rs76477629	18	46240736	2	1	1	331520	0.000603278	0.000301639	0.000301639
rs72911633	18	46241499	2	1	1	331520	0.000603278	0.000301639	0.000301639
rs118065578	18	46241882	2	1	1	331520	0.000603278	0.000301639	0.000301639
rs62105204	18	46241943	2	1	1	331520	0.000603278	0.000301639	0.000301639
rs16949865	18	46246851	2	1	1	331520	0.000603278	0.000301639	0.000301639
rs72911648	18	46250522	2	1	1	331520	0.000603278	0.000301639	0.000301639
rs77158567	18	46252305	2	1	1	331520	0.000603278	0.000301639	0.000301639
rs8084549	18	46257693	2	1	1	331520	0.000603278	0.000301639	0.000301639
rs72911663	18	46259014	2	1	1	331520	0.000603278	0.000301639	0.000301639
rs77197455	18	46259466	2	1	1	331520	0.000603278	0.000301639	0.000301639
rs4939799	18	46264969	2	1	1	331520	0.000603278	0.000301639	0.000301639
rs4939800	18	46266174	2	1	1	331520	0.000603278	0.000301639	0.000301639
rs78234403	18	46267719	2	1	1	331520	0.000603278	0.000301639	0.000301639
rs117935729	18	46271113	2	1	1	331520	0.000603278	0.000301639	0.000301639
rs78805394	18	46275227	2	1	1	331520	0.000603278	0.000301639	0.000301639
rs16949934	18	46277226	2	1	1	331520	0.000603278	0.000301639	0.000301639
rs55711915	18	46277754	2	1	1	331520	0.000603278	0.000301639	0.000301639
rs60762579	18	46280931	2	1	1	331520	0.000603278	0.000301639	0.000301639
rs77311076	18	46283259	2	1	1	331520	0.000603278	0.000301639	0.000301639
rs1017847	18	46283966	2	1	1	331520	0.000603278	0.000301639	0.000301639
rs117501852	18	46284084	2	1	1	331520	0.000603278	0.000301639	0.000301639
rs145237824	18	46284585	2	1	1	331520	0.000603278	0.000301639	0.000301639
rs61729840	18	46284611	2	1	1	331520	0.000603278	0.000301639	0.000301639
rs4556859	18	46284840	2	1	1	331520	0.000603278	0.000301639	0.000301639
rs72911686	18	46285113	2	1	1	331520	0.000603278	0.000301639	0.000301639
rs79646752	18	46293053	2	1	1	331520	0.000603278	0.000301639	0.000301639
rs7505092	18	46293788	2	1	1	331520	0.000603278	0.000301639	0.000301639
rs78682172	18	46294222	2	1	1	331520	0.000603278	0.000301639	0.000301639
rs1531780	18	46294270	2	1	1	331520	0.000603278	0.000301639	0.000301639
rs6507868	18	46294895	2	1	1	331520	0.000603278	0.000301639	0.000301639
rs28651212	18	46297120	2	1	1	331520	0.000603278	0.000301639	0.000301639
rs117750780	18	46298052	2	1	1	331520	0.000603278	0.000301639	0.000301639
rs28709065	18	46298940	2	1	1	331520	0.000603278	0.000301639	0.000301639
rs72913707	18	46301315	2	1	1	331520	0.000603278	0.000301639	0.000301639
rs56004025	18	46301471	2	1	1	331520	0.000603278	0.000301639	0.000301639
rs4533357	18	46301791	2	1	1	331520	0.000603278	0.000301639	0.000301639
rs4078504	18	46303400	2	1	1	331520	0.000603278	0.000301639	0.000301639
rs55929545	18	46304354	2	1	1	331520	0.000603278	0.000301639	0.000301639
rs76071755	18	46304543	2	1	1	331520	0.000603278	0.000301639	0.000301639
rs7234226	18	46305957	2	1	1	331520	0.000603278	0.000301639	0.000301639
rs12606981	18	46309630	2	1	1	331520	0.000603278	0.000301639	0.000301639
rs72913724	18	46311832	2	1	1	331520	0.000603278	0.000301639	0.000301639
rs56393300	18	46312445	2	1	1	331520	0.000603278	0.000301639	0.000301639
rs8091434	18	46312960	2	1	1	331520	0.000603278	0.000301639	0.000301639
rs4344817	18	46313284	2	1	1	331520	0.000603278	0.000301639	0.000301639
rs76667091	18	46327155	2	1	1	331520	0.000603278	0.000301639	0.000301639
rs2337142	18	46334286	2	1	1	331520	0.000603278	0.000301639	0.000301639
rs72913755	18	46335140	2	1	1	331520	0.000603278	0.000301639	0.000301639
rs61007064	18	46335744	2	1	1	331520	0.000603278	0.000301639	0.000301639
rs12959910	18	46337861	2	1	1	331520	0.000603278	0.000301639	0.000301639
rs79255849	18	46339954	2	1	1	331520	0.000603278	0.000301639	0.000301639
rs75869771	18	46342603	2	1	1	331520	0.000603278	0.000301639	0.000301639
rs73433405	18	46344952	2	1	1	331520	0.000603278	0.000301639	0.000301639
rs72913771	18	46346108	2	1	1	331520	0.000603278	0.000301639	0.000301639
rs4547405	18	46347205	2	1	1	331520	0.000603278	0.000301639	0.000301639
rs1316889	18	46348334	2	1	1	331520	0.000603278	0.000301639	0.000301639
rs77718827	18	46353513	0	0	0	331552	0	0	0
rs9960798	18	46355117	1	1	0	331521	0.000301639	0.000301639	0
rs12971010	18	46357075	0	0	0	331552	0	0	0
rs1319946	18	46359024	1	1	0	331521	0.000301639	0.000301639	0
rs75334395	18	46359103	1	1	0	331521	0.000301639	0.000301639	0
rs11665556	18	46362883	1	1	0	331521	0.000301639	0.000301639	0
rs117705917	18	46368417	1	1	0	331521	0.000301639	0.000301639	0
rs72915620	18	46369541	1	1	0	331521	0.000301639	0.000301639	0
rs4939820	18	46370055	1	1	0	331521	0.000301639	0.000301639	0
rs62103335	18	46372096	1	1	0	331521	0.000301639	0.000301639	0
rs11661879	18	46374076	1	1	0	331521	0.000301639	0.000301639	0
rs4939822	18	46375247	0	0	0	331552	0	0	0
rs78852912	18	46376804	1	1	0	331521	0.000301639	0.000301639	0
rs16950052	18	46382353	1	1	0	331521	0.000301639	0.000301639	0
Affx-14975491	18	46382559	1	1	0	331521	0.000301639	0.000301639	0
rs11082711	18	46382811	1	1	0	331521	0.000301639	0.000301639	0
rs116920938	18	46383504	1	1	0	331521	0.000301639	0.000301639	0
rs937022	18	46383898	1	1	0	331521	0.000301639	0.000301639	0
rs3809921	18	46387889	1	1	0	331521	0.000301639	0.000301639	0
rs11082714	18	46389383	1	1	0	331521	0.000301639	0.000301639	0
rs117452443	18	46389411	1	1	0	331521	0.000301639	0.000301639	0
rs7240004	18	46395022	1	1	0	331521	0.000301639	0.000301639	0
rs62103337	18	46399092	1	1	0	331521	0.000301639	0.000301639	0
rs78240257	18	46400526	1	1	0	331521	0.000301639	0.000301639	0
rs4427872	18	46400562	1	1	0	331521	0.000301639	0.000301639	0
rs75518588	18	46400784	1	1	0	331521	0.000301639	0.000301639	0
rs8096878	18	46403981	1	1	0	331521	0.000301639	0.000301639	0
rs7242007	18	46404465	1	1	0	331521	0.000301639	0.000301639	0
rs77441825	18	46405741	1	1	0	331521	0.000301639	0.000301639	0
rs59456395	18	46408882	1	1	0	331521	0.000301639	0.000301639	0
rs56393475	18	46427969	0	0	0	331552	0	0	0
rs72917715	18	46430467	0	0	0	331552	0	0	0
rs9962425	18	46431392	0	0	0	331552	0	0	0
rs73435406	18	46440764	0	0	0	331552	0	0	0
rs77683391	18	46441577	0	0	0	331552	0	0	0
rs117605782	18	46442174	0	0	0	331552	0	0	0
rs72917742	18	46445257	0	0	0	331552	0	0	0
rs72917751	18	46449718	0	0	0	331552	0	0	0
rs72917756	18	46451047	0	0	0	331552	0	0	0
rs4939827	18	46453463	0	0	0	331552	0	0	0
rs35352860	18	46453754	0	0	0	331552	0	0	0
rs12968048	18	46453855	0	0	0	331552	0	0	0
rs7227023	18	46454139	0	0	0	331552	0	0	0
rs79474805	18	46454890	0	0	0	331552	0	0	0
rs884013	18	46456130	0	0	0	331552	0	0	0
rs4503867	18	46456225	0	0	0	331552	0	0	0
rs4939828	18	46457174	0	0	0	331552	0	0	0
rs4464148	18	46459032	0	0	0	331552	0	0	0
rs78949788	18	46459909	0	0	0	331552	0	0	0
rs7351039	18	46460656	0	0	0	331552	0	0	0
rs2337104	18	46462952	0	0	0	331552	0	0	0
rs4452022	18	46465917	0	0	0	331552	0	0	0
rs1873191	18	46468251	0	0	0	331552	0	0	0
rs3764482	18	46468946	0	0	0	331552	0	0	0
rs4245229	18	46469578	0	0	0	331552	0	0	0
rs7227684	18	46470135	0	0	0	331552	0	0	0
rs144204026	18	46476680	0	0	0	331552	0	0	0
rs73435488	18	46481457	0	0	0	331552	0	0	0
rs1319952	18	46484188	0	0	0	331552	0	0	0
rs7240835	18	46490397	0	0	0	331552	0	0	0
rs34481347	18	46491020	0	0	0	331552	0	0	0
rs9951142	18	46491029	0	0	0	331552	0	0	0
rs117988075	18	46491427	0	0	0	331552	0	0	0
rs1867100	18	46493966	0	0	0	331552	0	0	0
rs11664751	18	46495298	0	0	0	331552	0	0	0
rs12968652	18	46501070	0	0	0	331552	0	0	0
rs77057610	18	46503097	0	0	0	331552	0	0	0
rs2584762	18	46503638	0	0	0	331552	0	0	0
rs74648528	18	46507061	0	0	0	331552	0	0	0
rs2635518	18	46508420	0	0	0	331552	0	0	0
rs4939838	18	46513228	0	0	0	331552	0	0	0
rs2584771	18	46513612	0	0	0	331552	0	0	0
rs62104030	18	46514068	0	0	0	331552	0	0	0
rs7229351	18	46516374	0	0	0	331552	0	0	0
rs357863	18	46522504	0	0	0	331552	0	0	0
rs11082723	18	46525285	0	0	0	331552	0	0	0
rs2878901	18	46526191	0	0	0	331552	0	0	0
rs698614	18	46527453	0	0	0	331552	0	0	0
rs62104049	18	46529162	0	0	0	331552	0	0	0
rs12959033	18	46529282	0	0	0	331552	0	0	0
rs62102260	18	46533841	0	0	0	331552	0	0	0
rs62102261	18	46534118	0	0	0	331552	0	0	0
rs833514	18	46534938	0	0	0	331552	0	0	0
rs117860052	18	46535416	0	0	0	331552	0	0	0
rs76796189	18	46535541	0	0	0	331552	0	0	0
rs4939839	18	46537460	0	0	0	331552	0	0	0
rs117906380	18	46539434	0	0	0	331552	0	0	0
rs357892	18	46539652	0	0	0	331552	0	0	0
rs8095079	18	46541221	0	0	0	331552	0	0	0
rs62102264	18	46541300	0	0	0	331552	0	0	0
rs114372065	18	46542604	0	0	0	331552	0	0	0
rs9948469	18	46543380	0	0	0	331552	0	0	0
rs11663397	18	46543419	0	0	0	331552	0	0	0
rs357887	18	46545924	0	0	0	331552	0	0	0
rs16950222	18	46549155	0	0	0	331552	0	0	0
rs77491035	18	46549407	0	0	0	331552	0	0	0
rs17774369	18	46550747	0	0	0	331552	0	0	0
rs895667	18	46551262	0	0	0	331552	0	0	0
rs2099866	18	46551306	0	0	0	331552	0	0	0
rs16950234	18	46554787	0	0	0	331552	0	0	0
rs76508614	18	46556472	0	0	0	331552	0	0	0
rs117222302	18	46558991	0	0	0	331552	0	0	0
rs357910	18	46562289	0	0	0	331552	0	0	0
rs75001488	18	46564583	0	0	0	331552	0	0	0
rs78472646	18	46567678	0	0	0	331552	0	0	0
rs833523	18	46573551	0	0	0	331552	0	0	0
rs12456845	18	46576058	0	0	0	331552	0	0	0
rs17774887	18	46577526	0	0	0	331552	0	0	0
rs357894	18	46579970	0	0	0	331552	0	0	0
rs1787200	18	46587654	0	0	0	331552	0	0	0
rs72921661	18	46595499	0	0	0	331552	0	0	0
rs72921663	18	46596807	0	0	0	331552	0	0	0
rs35718562	18	46611730	0	0	0	331552	0	0	0
rs72921680	18	46612334	0	0	0	331552	0	0	0
rs78965095	18	46617871	0	0	0	331552	0	0	0
rs78651134	18	46617886	0	0	0	331552	0	0	0
rs79508828	18	46618453	0	0	0	331552	0	0	0
rs7229507	18	46620107	0	0	0	331552	0	0	0
rs142608802	18	46623780	0	0	0	331552	0	0	0
rs833500	18	46639198	0	0	0	331552	0	0	0
rs2009507	18	46642494	0	0	0	331552	0	0	0
rs138427861	18	46645157	0	0	0	331552	0	0	0
rs112367671	18	46653988	0	0	0	331552	0	0	0
rs78877886	18	46660709	0	0	0	331552	0	0	0
rs35554582	18	46665052	0	0	0	331552	0	0	0
rs76289040	18	46669830	0	0	0	331552	0	0	0
rs78698225	18	46675499	0	0	0	331552	0	0	0
rs62102334	18	46675839	0	0	0	331552	0	0	0
rs117248232	18	46676778	0	0	0	331552	0	0	0
rs72923816	18	46683500	0	0	0	331552	0	0	0
rs2166670	18	46684910	0	0	0	331552	0	0	0
Affx-89011262	18	46690105	0	0	0	331552	0	0	0
rs118057683	18	46697497	0	0	0	331552	0	0	0
rs111329920	18	46708029	0	0	0	331552	0	0	0
rs117374190	18	46709137	0	0	0	331552	0	0	0
rs1942999	18	46712828	0	0	0	331552	0	0	0
rs116747777	18	46721100	0	0	0	331552	0	0	0
rs11665239	18	46728680	0	0	0	331552	0	0	0
rs78132519	18	46737092	0	0	0	331552	0	0	0
rs12457744	18	46739589	0	0	0	331552	0	0	0
rs1943005	18	46750423	0	0	0	331552	0	0	0
rs118088489	18	46752094	0	0	0	331552	0	0	0
rs75531197	18	46765557	0	0	0	331552	0	0	0
rs79016145	18	46767588	0	0	0	331552	0	0	0
rs72925840	18	46793102	0	0	0	331552	0	0	0
rs117425760	18	46797855	0	0	0	331552	0	0	0
rs145408029	18	46798603	0	0	0	331552	0	0	0
rs75732886	18	46802105	0	0	0	331552	0	0	0
rs3794824	18	46806704	0	0	0	331552	0	0	0
rs147724274	18	46808512	0	0	0	331552	0	0	0
Affx-92041119	18	46812845	0	0	0	331552	0	0	0
rs515157	18	46825501	0	0	0	331552	0	0	0
rs77228739	18	46827075	0	0	0	331552	0	0	0
rs62104613	18	46833961	0	0	0	331552	0	0	0
rs77485101	18	46834961	0	0	0	331552	0	0	0
rs576057	18	46849610	0	0	0	331552	0	0	0
rs116893716	18	46852398	0	0	0	331552	0	0	0
rs504246	18	46858989	0	0	0	331552	0	0	0
rs72912525	18	46875933	0	0	0	331552	0	0	0
rs6507900	18	46885256	0	0	0	331552	0	0	0
rs78427014	18	46886068	0	0	0	331552	0	0	0
rs35392618	18	46891082	0	0	0	331552	0	0	0
rs75883771	18	46892303	0	0	0	331552	0	0	0
rs75383961	18	46894459	0	0	0	331552	0	0	0
rs76856822	18	46902576	0	0	0	331552	0	0	0
rs117745536	18	46902799	0	0	0	331552	0	0	0
Affx-80258955	18	46906114	0	0	0	331552	0	0	0
rs118031367	18	46919726	0	0	0	331552	0	0	0
rs117843038	18	46925090	0	0	0	331552	0	0	0
rs77451458	18	46936305	0	0	0	331552	0	0	0
rs9949963	18	46936726	0	0	0	331552	0	0	0
rs9950560	18	46944917	0	0	0	331552	0	0	0
rs117898212	18	46947056	0	0	0	331552	0	0	0
rs8086876	18	46953226	0	0	0	331552	0	0	0
rs28372919	18	46957694	1	1	0	331521	0.000301639	0.000301639	0
rs9967417	18	46959500	1	1	0	331521	0.000301639	0.000301639	0
rs77381959	18	46965203	1	1	0	331521	0.000301639	0.000301639	0
rs80166372	18	46969939	1	1	0	331521	0.000301639	0.000301639	0
rs2156498	18	46972438	1	1	0	331521	0.000301639	0.000301639	0
rs117135818	18	46974441	1	1	0	331521	0.000301639	0.000301639	0
rs34904781	18	46975168	1	1	0	331521	0.000301639	0.000301639	0
rs80161602	18	46978427	1	1	0	331521	0.000301639	0.000301639	0
rs72927308	18	46982456	1	1	0	331521	0.000301639	0.000301639	0
rs8099594	18	46991160	1	1	0	331521	0.000301639	0.000301639	0
rs71355390	18	46994685	1	1	0	331521	0.000301639	0.000301639	0
rs72911812	18	47012403	1	1	0	331521	0.000301639	0.000301639	0
rs3814888	18	47019210	1	1	0	331521	0.000301639	0.000301639	0
rs7229278	18	47022926	1	1	0	331521	0.000301639	0.000301639	0
rs75566320	18	47026049	1	1	0	331521	0.000301639	0.000301639	0
rs17656127	18	47026826	1	1	0	331521	0.000301639	0.000301639	0
rs12958032	18	47027023	1	1	0	331521	0.000301639	0.000301639	0
rs78075020	18	47035722	1	1	0	331521	0.000301639	0.000301639	0
rs58077877	18	47036699	1	1	0	331521	0.000301639	0.000301639	0
rs75501419	18	47038431	1	1	0	331521	0.000301639	0.000301639	0
rs12968781	18	47043632	1	1	0	331521	0.000301639	0.000301639	0
rs12953885	18	47047479	1	1	0	331521	0.000301639	0.000301639	0
rs79271086	18	47047929	1	1	0	331521	0.000301639	0.000301639	0
rs55652307	18	47048097	1	1	0	331521	0.000301639	0.000301639	0
rs10853580	18	47054317	1	1	0	331521	0.000301639	0.000301639	0
rs79824058	18	47056432	1	1	0	331521	0.000301639	0.000301639	0
rs72913910	18	47059152	1	1	0	331521	0.000301639	0.000301639	0
rs4939873	18	47062054	1	1	0	331521	0.000301639	0.000301639	0
rs118175831	18	47066204	1	1	0	331521	0.000301639	0.000301639	0
rs12962061	18	47078911	1	1	0	331521	0.000301639	0.000301639	0
rs115275442	18	47080141	1	1	0	331521	0.000301639	0.000301639	0
rs4939875	18	47082314	1	1	0	331521	0.000301639	0.000301639	0
rs72913931	18	47085026	1	1	0	331521	0.000301639	0.000301639	0
rs118141754	18	47085329	1	1	0	331521	0.000301639	0.000301639	0
rs3813083	18	47087289	1	1	0	331521	0.000301639	0.000301639	0
rs200435657	18	47091686	1	1	0	331521	0.000301639	0.000301639	0
rs2000813	18	47093864	1	1	0	331521	0.000301639	0.000301639	0
Affx-89018501	18	47093871	0	0	0	331552	0	0	0
rs41386050	18	47095675	1	1	0	331521	0.000301639	0.000301639	0
rs35641646	18	47101589	1	1	0	331521	0.000301639	0.000301639	0
rs77960347	18	47109955	1	1	0	331521	0.000301639	0.000301639	0
rs117623631	18	47113165	1	1	0	331521	0.000301639	0.000301639	0
rs113235863	18	47116890	1	1	0	331521	0.000301639	0.000301639	0
rs3744841	18	47117374	1	1	0	331521	0.000301639	0.000301639	0
rs12606544	18	47123237	1	1	0	331521	0.000301639	0.000301639	0
rs75490727	18	47128369	1	1	0	331521	0.000301639	0.000301639	0
rs17712928	18	47130342	1	1	0	331521	0.000301639	0.000301639	0
rs7244158	18	47131684	1	1	0	331521	0.000301639	0.000301639	0
rs76763577	18	47132949	1	1	0	331521	0.000301639	0.000301639	0
rs11872886	18	47136392	1	1	0	331521	0.000301639	0.000301639	0
rs11664342	18	47146125	1	1	0	331521	0.000301639	0.000301639	0
rs73959582	18	47148886	1	1	0	331521	0.000301639	0.000301639	0
rs12607340	18	47151206	1	1	0	331521	0.000301639	0.000301639	0
rs117905919	18	47156594	1	1	0	331521	0.000301639	0.000301639	0
rs117484481	18	47156720	1	1	0	331521	0.000301639	0.000301639	0
rs7240405	18	47159090	1	1	0	331521	0.000301639	0.000301639	0
rs7241918	18	47160953	1	1	0	331521	0.000301639	0.000301639	0
rs9947684	18	47166694	1	1	0	331521	0.000301639	0.000301639	0
rs4939883	18	47167214	1	1	0	331521	0.000301639	0.000301639	0
rs55868443	18	47167682	1	1	0	331521	0.000301639	0.000301639	0
rs7504590	18	47169319	1	1	0	331521	0.000301639	0.000301639	0
rs28412220	18	47174380	1	1	0	331521	0.000301639	0.000301639	0
rs12458794	18	47177869	1	1	0	331521	0.000301639	0.000301639	0
rs2156552	18	47181668	1	1	0	331521	0.000301639	0.000301639	0
rs1943969	18	47182838	1	1	0	331521	0.000301639	0.000301639	0
rs17656883	18	47196129	1	1	0	331521	0.000301639	0.000301639	0
rs80175721	18	47196870	1	1	0	331521	0.000301639	0.000301639	0
rs117108801	18	47200119	1	1	0	331521	0.000301639	0.000301639	0
rs12966763	18	47203461	1	1	0	331521	0.000301639	0.000301639	0
rs72921909	18	47208092	1	1	0	331521	0.000301639	0.000301639	0
rs35337492	18	47210824	1	1	0	331521	0.000301639	0.000301639	0
rs118147984	18	47218021	1	1	0	331521	0.000301639	0.000301639	0
rs72921962	18	47223429	1	1	0	331521	0.000301639	0.000301639	0
rs11082774	18	47226644	1	1	0	331521	0.000301639	0.000301639	0
rs76482679	18	47230494	1	1	0	331521	0.000301639	0.000301639	0
rs56269613	18	47234071	1	1	0	331521	0.000301639	0.000301639	0
rs7237898	18	47250020	1	1	0	331521	0.000301639	0.000301639	0
rs4939890	18	47258695	1	1	0	331521	0.000301639	0.000301639	0
rs111313599	18	47261094	1	1	0	331521	0.000301639	0.000301639	0
rs80067760	18	47261702	1	1	0	331521	0.000301639	0.000301639	0
rs9953067	18	47268501	1	1	0	331521	0.000301639	0.000301639	0
rs7228406	18	47269746	1	1	0	331521	0.000301639	0.000301639	0
rs117020736	18	47270060	1	1	0	331521	0.000301639	0.000301639	0
rs8088451	18	47272034	1	1	0	331521	0.000301639	0.000301639	0
rs76601944	18	47272391	1	1	0	331521	0.000301639	0.000301639	0
rs72923916	18	47277584	1	1	0	331521	0.000301639	0.000301639	0
rs117077863	18	47278998	1	1	0	331521	0.000301639	0.000301639	0
rs35508810	18	47279602	1	1	0	331521	0.000301639	0.000301639	0
rs117373102	18	47285454	0	0	0	331552	0	0	0
rs2156085	18	47288909	0	0	0	331552	0	0	0
rs147585440	18	47310224	0	0	0	331552	0	0	0
rs2678716	18	47310917	0	0	0	331552	0	0	0
rs56085706	18	47313850	0	0	0	331552	0	0	0
Affx-80286775	18	47322202	0	0	0	331552	0	0	0
rs2156555	18	47327294	0	0	0	331552	0	0	0
rs146535277	18	47329070	0	0	0	331552	0	0	0
rs151022375	18	47329180	0	0	0	331552	0	0	0
Affx-80209756	18	47329200	0	0	0	331552	0	0	0
rs1942417	18	47344725	0	0	0	331552	0	0	0
rs145342185	18	47348536	0	0	0	331552	0	0	0
rs17726969	18	47361450	0	0	0	331552	0	0	0
rs112417235	18	47363963	0	0	0	331552	0	0	0
rs199811777	18	47369762	0	0	0	331552	0	0	0
rs530576	18	47374429	0	0	0	331552	0	0	0
rs488890	18	47375932	0	0	0	331552	0	0	0
rs145598498	18	47379895	0	0	0	331552	0	0	0
rs118153819	18	47380264	0	0	0	331552	0	0	0
rs1942418	18	47383243	0	0	0	331552	0	0	0
rs201194311	18	47390707	0	0	0	331552	0	0	0
rs12965607	18	47391025	0	0	0	331552	0	0	0
rs1217625	18	47397294	0	0	0	331552	0	0	0
rs10625857	18	47405425	0	0	0	331552	0	0	0
rs1217630	18	47405905	0	0	0	331552	0	0	0
rs200358260	18	47406825	0	0	0	331552	0	0	0
rs79333394	18	47419248	0	0	0	331552	0	0	0
rs76911443	18	47422280	0	0	0	331552	0	0	0
rs16951195	18	47422592	0	0	0	331552	0	0	0
rs948643	18	47428107	1	0	1	331521	0.000301639	0	0.000301639
rs2298624	18	47429022	1	0	1	331521	0.000301639	0	0.000301639
rs17658306	18	47431496	1	0	1	331521	0.000301639	0	0.000301639
rs116958090	18	47432679	1	0	1	331521	0.000301639	0	0.000301639
rs61737448	18	47432860	1	0	1	331521	0.000301639	0	0.000301639
rs1787300	18	47434715	1	0	1	331521	0.000301639	0	0.000301639
rs112741300	18	47435415	1	0	1	331521	0.000301639	0	0.000301639
rs12607902	18	47435643	1	0	1	331521	0.000301639	0	0.000301639
rs62098756	18	47435908	1	0	1	331521	0.000301639	0	0.000301639
rs201670299	18	47438511	1	0	1	331521	0.000301639	0	0.000301639
rs116871032	18	47447858	1	0	1	331521	0.000301639	0	0.000301639
rs1787610	18	47455598	1	0	1	331521	0.000301639	0	0.000301639
rs12457889	18	47459845	1	0	1	331521	0.000301639	0	0.000301639
rs1787325	18	47460550	1	0	1	331521	0.000301639	0	0.000301639
rs1787520	18	47462193	1	0	1	331521	0.000301639	0	0.000301639
rs4939921	18	47462328	1	0	1	331521	0.000301639	0	0.000301639
rs200378779	18	47462641	1	0	1	331521	0.000301639	0	0.000301639
rs1790796	18	47464423	1	0	1	331521	0.000301639	0	0.000301639
rs1787294	18	47471504	1	0	1	331521	0.000301639	0	0.000301639
rs12959341	18	47476790	1	0	1	331521	0.000301639	0	0.000301639
rs1787287	18	47477827	1	0	1	331521	0.000301639	0	0.000301639
rs7229166	18	47479185	1	0	1	331521	0.000301639	0	0.000301639
rs1942416	18	47479855	1	0	1	331521	0.000301639	0	0.000301639
rs77851006	18	47480625	1	0	1	331521	0.000301639	0	0.000301639
rs1790800	18	47484139	2	0	2	331520	0.000603278	0	0.000603278
rs4513197	18	47485894	2	0	2	331520	0.000603278	0	0.000603278
rs79419384	18	47486720	2	0	2	331520	0.000603278	0	0.000603278
rs200175136	18	47488689	2	0	2	331520	0.000603278	0	0.000603278
rs117242101	18	47490339	0	0	0	331552	0	0	0
rs17715451	18	47491076	2	0	2	331520	0.000603278	0	0.000603278
rs117840724	18	47494673	2	0	2	331520	0.000603278	0	0.000603278
rs74446588	18	47499835	2	0	2	331520	0.000603278	0	0.000603278
rs17801555	18	47499892	2	0	2	331520	0.000603278	0	0.000603278
Affx-89012382	18	47500739	2	0	2	331520	0.000603278	0	0.000603278
rs11082795	18	47500836	2	0	2	331520	0.000603278	0	0.000603278
rs4939924	18	47503579	2	0	2	331520	0.000603278	0	0.000603278
rs35564260	18	47505974	2	0	2	331520	0.000603278	0	0.000603278
rs57494262	18	47506509	2	0	2	331520	0.000603278	0	0.000603278
rs189027956	18	47506839	2	0	2	331520	0.000603278	0	0.000603278
Affx-89010813	18	47506924	2	0	2	331520	0.000603278	0	0.000603278
rs200142429	18	47511108	2	0	2	331520	0.000603278	0	0.000603278
rs17659179	18	47511113	2	0	2	331520	0.000603278	0	0.000603278
rs17728590	18	47511627	2	0	2	331520	0.000603278	0	0.000603278
rs41378153	18	47516411	2	0	2	331520	0.000603278	0	0.000603278
Affx-89010930	18	47518758	2	0	2	331520	0.000603278	0	0.000603278
rs4939928	18	47519167	2	0	2	331520	0.000603278	0	0.000603278
rs4939609	18	47524795	2	0	2	331520	0.000603278	0	0.000603278
rs142303473	18	47529534	2	0	2	331520	0.000603278	0	0.000603278
rs9304393	18	47532215	2	0	2	331520	0.000603278	0	0.000603278
rs11663368	18	47534832	2	0	2	331520	0.000603278	0	0.000603278
rs72913817	18	47537227	2	0	2	331520	0.000603278	0	0.000603278
rs12458989	18	47540001	2	0	2	331520	0.000603278	0	0.000603278
rs72913861	18	47552802	2	0	2	331520	0.000603278	0	0.000603278
rs10502905	18	47553638	2	0	2	331520	0.000603278	0	0.000603278
rs12965511	18	47560840	2	0	2	331520	0.000603278	0	0.000603278
rs185864408	18	47563221	2	0	2	331520	0.000603278	0	0.000603278
rs74442316	18	47563973	2	0	2	331520	0.000603278	0	0.000603278
rs117761735	18	47564512	2	0	2	331520	0.000603278	0	0.000603278
rs117488053	18	47565051	2	0	2	331520	0.000603278	0	0.000603278
rs78626055	18	47566647	2	0	2	331520	0.000603278	0	0.000603278
rs141998504	18	47566678	2	0	2	331520	0.000603278	0	0.000603278
rs80288595	18	47572116	2	0	2	331520	0.000603278	0	0.000603278
rs75479512	18	47575633	2	0	2	331520	0.000603278	0	0.000603278
rs17715957	18	47575725	2	0	2	331520	0.000603278	0	0.000603278
rs72915710	18	47576318	2	0	2	331520	0.000603278	0	0.000603278
rs16951438	18	47581748	2	0	2	331520	0.000603278	0	0.000603278
rs74679512	18	47596892	1	0	1	331521	0.000301639	0	0.000301639
rs78032595	18	47597810	0	0	0	331552	0	0	0
rs3898016	18	47600272	1	0	1	331521	0.000301639	0	0.000301639
rs17728957	18	47601709	1	0	1	331521	0.000301639	0	0.000301639
rs1511153	18	47610455	1	0	1	331521	0.000301639	0	0.000301639
rs2292381	18	47624701	1	0	1	331521	0.000301639	0	0.000301639
rs117681409	18	47633461	1	0	1	331521	0.000301639	0	0.000301639
rs76967376	18	47637612	1	0	1	331521	0.000301639	0	0.000301639
rs73430315	18	47638717	1	0	1	331521	0.000301639	0	0.000301639
rs57136853	18	47638861	1	0	1	331521	0.000301639	0	0.000301639
rs4939941	18	47639553	1	0	1	331521	0.000301639	0	0.000301639
rs1790426	18	47647643	1	0	1	331521	0.000301639	0	0.000301639
rs2469478	18	47651537	1	0	1	331521	0.000301639	0	0.000301639
rs6507965	18	47662494	0	0	0	331552	0	0	0
rs76575953	18	47665918	0	0	0	331552	0	0	0
rs72919899	18	47669268	0	0	0	331552	0	0	0
rs116970430	18	47669381	0	0	0	331552	0	0	0
rs1511150	18	47678905	0	0	0	331552	0	0	0
rs79204427	18	47693130	0	0	0	331552	0	0	0
rs1705523	18	47704575	0	0	0	331552	0	0	0
rs9949319	18	47707547	0	0	0	331552	0	0	0
rs76182653	18	47708307	0	0	0	331552	0	0	0
rs62101529	18	47713636	0	0	0	331552	0	0	0
rs8091290	18	47714534	0	0	0	331552	0	0	0
rs1705547	18	47715721	0	0	0	331552	0	0	0
rs1705492	18	47718351	0	0	0	331552	0	0	0
rs35331262	18	47722896	0	0	0	331552	0	0	0
rs72921786	18	47734864	0	0	0	331552	0	0	0
rs9949668	18	47735555	0	0	0	331552	0	0	0
rs1612736	18	47744743	0	0	0	331552	0	0	0
rs7245013	18	47746434	0	0	0	331552	0	0	0
rs118162903	18	47747077	0	0	0	331552	0	0	0
rs894771	18	47753491	0	0	0	331552	0	0	0
rs202140882	18	47753885	0	0	0	331552	0	0	0
rs1790423	18	47769082	0	0	0	331552	0	0	0
Affx-80258975	18	47769276	0	0	0	331552	0	0	0
rs35193847	18	47777244	0	0	0	331552	0	0	0
rs12607385	18	47777937	0	0	0	331552	0	0	0
Affx-80258977	18	47778003	0	0	0	331552	0	0	0
rs138848935	18	47778134	0	0	0	331552	0	0	0
Affx-80286782	18	47787517	0	0	0	331552	0	0	0
rs56260001	18	47789989	0	0	0	331552	0	0	0
rs9959771	18	47795073	0	0	0	331552	0	0	0
rs183864846	18	47796399	0	0	0	331552	0	0	0
rs116201949	18	47800076	0	0	0	331552	0	0	0
rs125555	18	47800179	0	0	0	331552	0	0	0
rs142015383	18	47801382	0	0	0	331552	0	0	0
Affx-89005237	18	47801548	0	0	0	331552	0	0	0
Affx-80258982	18	47801603	0	0	0	331552	0	0	0
Affx-80258983	18	47801617	0	0	0	331552	0	0	0
rs200654180	18	47801774	0	0	0	331552	0	0	0
rs72923692	18	47804309	0	0	0	331552	0	0	0
rs999199	18	47805294	0	0	0	331552	0	0	0
rs12957023	18	47806957	0	0	0	331552	0	0	0
rs2276366	18	47811305	0	0	0	331552	0	0	0
rs80230176	18	47814361	0	0	0	331552	0	0	0
rs8091509	18	47818749	0	0	0	331552	0	0	0
rs35534477	18	47818781	0	0	0	331552	0	0	0
rs35337213	18	47821204	0	0	0	331552	0	0	0
rs8097239	18	47821745	0	0	0	331552	0	0	0
rs74983300	18	47821799	0	0	0	331552	0	0	0
rs17717198	18	47822024	0	0	0	331552	0	0	0
rs78820067	18	47836845	0	0	0	331552	0	0	0
rs72925679	18	47843483	0	0	0	331552	0	0	0
rs1036935	18	47843534	0	0	0	331552	0	0	0
rs35802264	18	47853372	0	0	0	331552	0	0	0
rs62095096	18	47858481	0	0	0	331552	0	0	0
rs12373258	18	47862551	0	0	0	331552	0	0	0
rs73438003	18	47868059	0	0	0	331552	0	0	0
rs9947393	18	47877641	0	0	0	331552	0	0	0
rs117684600	18	47887545	0	0	0	331552	0	0	0
rs7407600	18	47896077	0	0	0	331552	0	0	0
rs11663953	18	47901471	0	0	0	331552	0	0	0
rs75810756	18	47902163	0	0	0	331552	0	0	0
rs9963345	18	47905089	0	0	0	331552	0	0	0
rs17717589	18	47908076	0	0	0	331552	0	0	0
rs6507992	18	47908556	0	0	0	331552	0	0	0
rs77939509	18	47910350	0	0	0	331552	0	0	0
rs12954018	18	47910888	0	0	0	331552	0	0	0
rs78545242	18	47911594	0	0	0	331552	0	0	0
rs77857087	18	47922511	0	0	0	331552	0	0	0
rs118022316	18	47924973	0	0	0	331552	0	0	0
rs9964886	18	47937316	0	0	0	331552	0	0	0
rs117802002	18	47938225	0	0	0	331552	0	0	0
rs113059763	18	47939494	0	0	0	331552	0	0	0
rs2919786	18	47945254	0	0	0	331552	0	0	0
rs77708948	18	47945686	0	0	0	331552	0	0	0
rs1441296	18	47956586	0	0	0	331552	0	0	0
rs62092928	18	47957580	0	0	0	331552	0	0	0
rs2969949	18	47964975	0	0	0	331552	0	0	0
rs2028456	18	47965828	0	0	0	331552	0	0	0
rs2028455	18	47966005	0	0	0	331552	0	0	0
rs7241484	18	47967247	0	0	0	331552	0	0	0
rs3017252	18	47967720	0	0	0	331552	0	0	0
rs57351601	18	47969647	0	0	0	331552	0	0	0
rs79469230	18	47972802	0	0	0	331552	0	0	0
rs3017261	18	47974744	0	0	0	331552	0	0	0
rs78590241	18	47982783	1	1	0	331521	0.000301639	0.000301639	0
rs16951979	18	47988073	1	1	0	331521	0.000301639	0.000301639	0
rs1372193	18	47988927	1	1	0	331521	0.000301639	0.000301639	0
rs117821848	18	47990314	1	1	0	331521	0.000301639	0.000301639	0
rs55956201	18	47996346	1	1	0	331521	0.000301639	0.000301639	0
rs77387923	18	47997581	1	1	0	331521	0.000301639	0.000301639	0
rs34956107	18	47999799	1	1	0	331521	0.000301639	0.000301639	0
rs16952012	18	48004449	1	1	0	331521	0.000301639	0.000301639	0
rs118116156	18	48004800	1	1	0	331521	0.000301639	0.000301639	0
rs117945520	18	48006057	1	1	0	331521	0.000301639	0.000301639	0
rs2969985	18	48010269	1	1	0	331521	0.000301639	0.000301639	0
rs77990856	18	48016887	0	0	0	331552	0	0	0
rs11082827	18	48017317	1	1	0	331521	0.000301639	0.000301639	0
rs118177021	18	48024255	1	1	0	331521	0.000301639	0.000301639	0
rs78395866	18	48033950	1	1	0	331521	0.000301639	0.000301639	0
rs2958003	18	48038231	1	1	0	331521	0.000301639	0.000301639	0
rs77344390	18	48040327	1	1	0	331521	0.000301639	0.000301639	0
rs75700183	18	48041916	1	1	0	331521	0.000301639	0.000301639	0
rs79579901	18	48045637	1	1	0	331521	0.000301639	0.000301639	0
rs118088655	18	48047211	1	1	0	331521	0.000301639	0.000301639	0
rs79273452	18	48055940	1	1	0	331521	0.000301639	0.000301639	0
rs36030424	18	48062822	1	1	0	331521	0.000301639	0.000301639	0
rs77158536	18	48065829	1	1	0	331521	0.000301639	0.000301639	0
rs35304469	18	48069527	1	1	0	331521	0.000301639	0.000301639	0
rs2969962	18	48076797	1	1	0	331521	0.000301639	0.000301639	0
rs12327314	18	48081171	1	1	0	331521	0.000301639	0.000301639	0
rs74729070	18	48084024	1	1	0	331521	0.000301639	0.000301639	0
rs2045533	18	48087851	1	1	0	331521	0.000301639	0.000301639	0
rs72917632	18	48108991	1	1	0	331521	0.000301639	0.000301639	0
rs79452990	18	48118791	1	1	0	331521	0.000301639	0.000301639	0
rs8085534	18	48139738	1	1	0	331521	0.000301639	0.000301639	0
rs11664092	18	48142474	1	1	0	331521	0.000301639	0.000301639	0
rs61397291	18	48153446	1	1	0	331521	0.000301639	0.000301639	0
rs12604601	18	48157253	1	1	0	331521	0.000301639	0.000301639	0
rs2118370	18	48161544	1	1	0	331521	0.000301639	0.000301639	0
rs893316	18	48166556	2	1	1	331520	0.000603278	0.000301639	0.000301639
rs3867259	18	48167267	2	1	1	331520	0.000603278	0.000301639	0.000301639
rs3911848	18	48172820	2	1	1	331520	0.000603278	0.000301639	0.000301639
rs4939999	18	48173397	2	1	1	331520	0.000603278	0.000301639	0.000301639
rs7244150	18	48177600	2	1	1	331520	0.000603278	0.000301639	0.000301639
rs79417726	18	48178643	2	1	1	331520	0.000603278	0.000301639	0.000301639
rs59699754	18	48184678	2	1	1	331520	0.000603278	0.000301639	0.000301639
rs117828016	18	48184844	2	1	1	331520	0.000603278	0.000301639	0.000301639
rs34207571	18	48190378	2	1	1	331520	0.000603278	0.000301639	0.000301639
rs3752087	18	48190440	2	1	1	331520	0.000603278	0.000301639	0.000301639
rs17719026	18	48192137	2	1	1	331520	0.000603278	0.000301639	0.000301639
rs118128982	18	48192646	2	1	1	331520	0.000603278	0.000301639	0.000301639
rs1893490	18	48195801	2	1	1	331520	0.000603278	0.000301639	0.000301639
rs13381183	18	48202547	2	1	1	331520	0.000603278	0.000301639	0.000301639
rs34338499	18	48204377	2	1	1	331520	0.000603278	0.000301639	0.000301639
rs79466160	18	48213037	2	1	1	331520	0.000603278	0.000301639	0.000301639
rs8096108	18	48222876	2	1	1	331520	0.000603278	0.000301639	0.000301639
rs894767	18	48223787	2	1	1	331520	0.000603278	0.000301639	0.000301639
rs117904786	18	48224088	2	1	1	331520	0.000603278	0.000301639	0.000301639
rs7238170	18	48225809	2	1	1	331520	0.000603278	0.000301639	0.000301639
rs62092225	18	48226111	2	1	1	331520	0.000603278	0.000301639	0.000301639
rs6508027	18	48230277	2	1	1	331520	0.000603278	0.000301639	0.000301639
rs75978499	18	48232112	2	1	1	331520	0.000603278	0.000301639	0.000301639
rs9948424	18	48233078	2	1	1	331520	0.000603278	0.000301639	0.000301639
rs4939642	18	48234429	2	1	1	331520	0.000603278	0.000301639	0.000301639
rs11665608	18	48235488	2	1	1	331520	0.000603278	0.000301639	0.000301639
rs111691081	18	48239146	2	1	1	331520	0.000603278	0.000301639	0.000301639
rs12959952	18	48240837	2	1	1	331520	0.000603278	0.000301639	0.000301639
rs78965462	18	48242634	2	1	1	331520	0.000603278	0.000301639	0.000301639
rs17662967	18	48246218	2	1	1	331520	0.000603278	0.000301639	0.000301639
rs62092230	18	48249119	2	1	1	331520	0.000603278	0.000301639	0.000301639
rs7239019	18	48250288	2	1	1	331520	0.000603278	0.000301639	0.000301639
rs74860287	18	48257756	2	1	1	331520	0.000603278	0.000301639	0.000301639
rs2839975	18	48262420	2	1	1	331520	0.000603278	0.000301639	0.000301639
rs79201240	18	48263620	0	0	0	331552	0	0	0
rs4940009	18	48263987	2	1	1	331520	0.000603278	0.000301639	0.000301639
rs34556710	18	48268561	2	1	1	331520	0.000603278	0.000301639	0.000301639
rs74401518	18	48274616	2	1	1	331520	0.000603278	0.000301639	0.000301639
rs72925703	18	48276551	2	1	1	331520	0.000603278	0.000301639	0.000301639
rs62092240	18	48278791	2	1	1	331520	0.000603278	0.000301639	0.000301639
rs17663043	18	48279646	2	1	1	331520	0.000603278	0.000301639	0.000301639
rs55894933	18	48283476	2	1	1	331520	0.000603278	0.000301639	0.000301639
rs11660188	18	48284003	2	1	1	331520	0.000603278	0.000301639	0.000301639
rs72925718	18	48292910	2	1	1	331520	0.000603278	0.000301639	0.000301639
rs9947973	18	48292970	2	1	1	331520	0.000603278	0.000301639	0.000301639
rs7359749	18	48297005	2	1	1	331520	0.000603278	0.000301639	0.000301639
rs80192690	18	48304266	2	1	1	331520	0.000603278	0.000301639	0.000301639
rs80293002	18	48308869	2	1	1	331520	0.000603278	0.000301639	0.000301639
rs2586738	18	48309958	2	1	1	331520	0.000603278	0.000301639	0.000301639
rs12954003	18	48311274	2	1	1	331520	0.000603278	0.000301639	0.000301639
rs77088275	18	48314711	2	1	1	331520	0.000603278	0.000301639	0.000301639
rs78314538	18	48317346	2	1	1	331520	0.000603278	0.000301639	0.000301639
rs2847541	18	48321014	2	1	1	331520	0.000603278	0.000301639	0.000301639
rs74820194	18	48324336	2	1	1	331520	0.000603278	0.000301639	0.000301639
rs78230861	18	48325407	2	1	1	331520	0.000603278	0.000301639	0.000301639
rs2849257	18	48328825	2	1	1	331520	0.000603278	0.000301639	0.000301639
rs12458286	18	48331457	2	1	1	331520	0.000603278	0.000301639	0.000301639
Affx-80258993	18	48331523	2	1	1	331520	0.000603278	0.000301639	0.000301639
rs2586776	18	48331524	2	1	1	331520	0.000603278	0.000301639	0.000301639
rs2849233	18	48331553	2	1	1	331520	0.000603278	0.000301639	0.000301639
Affx-52357993	18	48331611	2	1	1	331520	0.000603278	0.000301639	0.000301639
rs4940019	18	48333203	2	1	1	331520	0.000603278	0.000301639	0.000301639
rs200779643	18	48333222	2	1	1	331520	0.000603278	0.000301639	0.000301639
rs12455429	18	48334741	2	1	1	331520	0.000603278	0.000301639	0.000301639
rs79313911	18	48335773	2	1	1	331520	0.000603278	0.000301639	0.000301639
rs2586775	18	48336154	2	1	1	331520	0.000603278	0.000301639	0.000301639
rs11082852	18	48341134	2	1	1	331520	0.000603278	0.000301639	0.000301639
rs4940025	18	48344777	2	1	1	331520	0.000603278	0.000301639	0.000301639
rs3813089	18	48346024	2	1	1	331520	0.000603278	0.000301639	0.000301639
rs3813090	18	48346281	2	1	1	331520	0.000603278	0.000301639	0.000301639
rs2849237	18	48347125	2	1	1	331520	0.000603278	0.000301639	0.000301639
rs17663385	18	48347777	2	1	1	331520	0.000603278	0.000301639	0.000301639
rs12970638	18	48347917	2	1	1	331520	0.000603278	0.000301639	0.000301639
rs72927749	18	48348045	2	1	1	331520	0.000603278	0.000301639	0.000301639
rs9948324	18	48349191	2	1	1	331520	0.000603278	0.000301639	0.000301639
rs9962583	18	48350316	2	1	1	331520	0.000603278	0.000301639	0.000301639
rs41353448	18	48350339	2	1	1	331520	0.000603278	0.000301639	0.000301639
rs117177201	18	48350388	2	1	1	331520	0.000603278	0.000301639	0.000301639
rs9951579	18	48351954	2	1	1	331520	0.000603278	0.000301639	0.000301639
rs76301142	18	48357201	2	1	1	331520	0.000603278	0.000301639	0.000301639
rs17663462	18	48358340	2	1	1	331520	0.000603278	0.000301639	0.000301639
rs6508038	18	48360595	2	1	1	331520	0.000603278	0.000301639	0.000301639
rs72927797	18	48367534	2	1	1	331520	0.000603278	0.000301639	0.000301639
rs77442057	18	48371543	2	1	1	331520	0.000603278	0.000301639	0.000301639
rs2586749	18	48372249	2	1	1	331520	0.000603278	0.000301639	0.000301639
rs72929713	18	48373001	2	1	1	331520	0.000603278	0.000301639	0.000301639
rs17736151	18	48373892	2	1	1	331520	0.000603278	0.000301639	0.000301639
rs732528	18	48378234	2	1	1	331520	0.000603278	0.000301639	0.000301639
rs77403185	18	48383114	2	1	1	331520	0.000603278	0.000301639	0.000301639
rs630939	18	48384463	2	1	1	331520	0.000603278	0.000301639	0.000301639
rs59149436	18	48387381	2	1	1	331520	0.000603278	0.000301639	0.000301639
rs59014775	18	48387441	2	1	1	331520	0.000603278	0.000301639	0.000301639
rs603374	18	48397082	2	1	1	331520	0.000603278	0.000301639	0.000301639
rs676678	18	48398966	2	1	1	331520	0.000603278	0.000301639	0.000301639
rs2665557	18	48402322	2	1	1	331520	0.000603278	0.000301639	0.000301639
rs1790496	18	48408399	2	1	1	331520	0.000603278	0.000301639	0.000301639
rs112279611	18	48417664	2	1	1	331520	0.000603278	0.000301639	0.000301639
rs80207249	18	48421952	2	1	1	331520	0.000603278	0.000301639	0.000301639
rs189132911	18	48422179	2	1	1	331520	0.000603278	0.000301639	0.000301639
rs1033060	18	48426317	2	1	1	331520	0.000603278	0.000301639	0.000301639
rs202211726	18	48443879	1	0	1	331521	0.000301639	0	0.000301639
rs59409558	18	48447462	1	0	1	331521	0.000301639	0	0.000301639
rs76082340	18	48447564	1	0	1	331521	0.000301639	0	0.000301639
rs140281750	18	48452240	1	0	1	331521	0.000301639	0	0.000301639
rs1397266	18	48452307	1	0	1	331521	0.000301639	0	0.000301639
rs649224	18	48458662	1	0	1	331521	0.000301639	0	0.000301639
rs4940030	18	48461647	1	0	1	331521	0.000301639	0	0.000301639
rs116261215	18	48470182	1	0	1	331521	0.000301639	0	0.000301639
rs9958074	18	48472082	1	0	1	331521	0.000301639	0	0.000301639
rs145623213	18	48473401	1	0	1	331521	0.000301639	0	0.000301639
rs17743658	18	48476450	1	0	1	331521	0.000301639	0	0.000301639
rs71357267	18	48495164	1	0	1	331521	0.000301639	0	0.000301639
rs10163789	18	48495362	1	0	1	331521	0.000301639	0	0.000301639
rs4939648	18	48495481	1	0	1	331521	0.000301639	0	0.000301639
rs76103957	18	48499915	1	0	1	331521	0.000301639	0	0.000301639
rs201522971	18	48500829	1	0	1	331521	0.000301639	0	0.000301639
rs117314102	18	48501932	1	0	1	331521	0.000301639	0	0.000301639
rs142132015	18	48510696	1	0	1	331521	0.000301639	0	0.000301639
rs150513495	18	48510795	1	0	1	331521	0.000301639	0	0.000301639
Affx-80259001	18	48510938	1	0	1	331521	0.000301639	0	0.000301639
Affx-80286732	18	48513367	1	0	1	331521	0.000301639	0	0.000301639
rs76748445	18	48536915	1	0	1	331521	0.000301639	0	0.000301639
rs76554100	18	48550816	0	0	0	331552	0	0	0
rs78950659	18	48557612	0	0	0	331552	0	0	0
rs112512652	18	48557969	0	0	0	331552	0	0	0
rs8086832	18	48565553	0	0	0	331552	0	0	0
rs2960498	18	48565560	0	0	0	331552	0	0	0
rs58874111	18	48568313	0	0	0	331552	0	0	0
rs79157898	18	48572383	0	0	0	331552	0	0	0
Affx-89008491	18	48573454	1	1	0	331521	0.000301639	0.000301639	0
rs200772603	18	48575235	1	1	0	331521	0.000301639	0.000301639	0
rs17663887	18	48589718	1	1	0	331521	0.000301639	0.000301639	0
Affx-89010998	18	48591825	1	1	0	331521	0.000301639	0.000301639	0
Affx-89020749	18	48591826	1	1	0	331521	0.000301639	0.000301639	0
rs28936394	18	48591891	1	1	0	331521	0.000301639	0.000301639	0
Affx-89010979	18	48591892	1	1	0	331521	0.000301639	0.000301639	0
Affx-89007098	18	48591895	1	1	0	331521	0.000301639	0.000301639	0
Affx-89024801	18	48591924	1	1	0	331521	0.000301639	0.000301639	0
Affx-89016388	18	48591928	1	1	0	331521	0.000301639	0.000301639	0
Affx-89006277	18	48593395	1	1	0	331521	0.000301639	0.000301639	0
rs28936393	18	48593406	1	1	0	331521	0.000301639	0.000301639	0
Affx-89011831	18	48593417	1	1	0	331521	0.000301639	0.000301639	0
rs79294993	18	48600991	1	1	0	331521	0.000301639	0.000301639	0
Affx-89022425	18	48603092	1	1	0	331521	0.000301639	0.000301639	0
Affx-89007603	18	48604676	1	1	0	331521	0.000301639	0.000301639	0
Affx-89021504	18	48604677	1	1	0	331521	0.000301639	0.000301639	0
Affx-89021473	18	48604678	1	1	0	331521	0.000301639	0.000301639	0
Affx-89022758	18	48604700	1	1	0	331521	0.000301639	0.000301639	0
Affx-89017839	18	48604703	1	1	0	331521	0.000301639	0.000301639	0
Affx-89022215	18	48604707	1	1	0	331521	0.000301639	0.000301639	0
Affx-89025042	18	48604749	1	1	0	331521	0.000301639	0.000301639	0
rs149755320	18	48604751	1	1	0	331521	0.000301639	0.000301639	0
rs11663402	18	48604848	1	1	0	331521	0.000301639	0.000301639	0
rs10470	18	48606016	0	0	0	331552	0	0	0
rs12456284	18	48609968	0	0	0	331552	0	0	0
rs36080086	18	48611975	0	0	0	331552	0	0	0
rs118052669	18	48627917	0	0	0	331552	0	0	0
rs4940042	18	48648862	0	0	0	331552	0	0	0
rs75071857	18	48651854	0	0	0	331552	0	0	0
rs73960368	18	48661789	0	0	0	331552	0	0	0
rs73960369	18	48663427	0	0	0	331552	0	0	0
rs12969578	18	48664205	0	0	0	331552	0	0	0
rs78032594	18	48665194	0	0	0	331552	0	0	0
rs9949574	18	48666626	0	0	0	331552	0	0	0
rs17663994	18	48666798	0	0	0	331552	0	0	0
rs75026433	18	48672964	0	0	0	331552	0	0	0
rs9304408	18	48674356	0	0	0	331552	0	0	0
rs78857247	18	48678612	0	0	0	331552	0	0	0
rs17664030	18	48678689	0	0	0	331552	0	0	0
rs75755349	18	48681255	0	0	0	331552	0	0	0
rs17664049	18	48685445	0	0	0	331552	0	0	0
rs10502915	18	48685468	0	0	0	331552	0	0	0
rs75822055	18	48687123	0	0	0	331552	0	0	0
rs7230711	18	48690619	0	0	0	331552	0	0	0
rs118180581	18	48691708	0	0	0	331552	0	0	0
rs2282543	18	48693595	0	0	0	331552	0	0	0
rs2155957	18	48697811	0	0	0	331552	0	0	0
rs117501522	18	48704264	0	0	0	331552	0	0	0
rs77240939	18	48706660	0	0	0	331552	0	0	0
rs8096445	18	48713040	0	0	0	331552	0	0	0
rs141096630	18	48721294	0	0	0	331552	0	0	0
rs56388388	18	48721618	0	0	0	331552	0	0	0
rs60105760	18	48726621	0	0	0	331552	0	0	0
rs113537119	18	48731235	0	0	0	331552	0	0	0
rs116844955	18	48736918	0	0	0	331552	0	0	0
rs12457307	18	48741532	0	0	0	331552	0	0	0
rs6508054	18	48754780	0	0	0	331552	0	0	0
rs62092942	18	48760184	0	0	0	331552	0	0	0
rs60179373	18	48772322	0	0	0	331552	0	0	0
rs117606523	18	48772510	0	0	0	331552	0	0	0
rs9956987	18	48774088	0	0	0	331552	0	0	0
rs79688274	18	48774300	0	0	0	331552	0	0	0
rs16953013	18	48780405	0	0	0	331552	0	0	0
rs77392911	18	48783707	0	0	0	331552	0	0	0
rs11082866	18	48789736	0	0	0	331552	0	0	0
rs16953030	18	48789819	0	0	0	331552	0	0	0
rs78676536	18	48790070	0	0	0	331552	0	0	0
rs4499331	18	48791228	0	0	0	331552	0	0	0
rs74665364	18	48793351	0	0	0	331552	0	0	0
rs12455168	18	48802080	0	0	0	331552	0	0	0
rs17664470	18	48802242	0	0	0	331552	0	0	0
rs77887125	18	48820528	0	0	0	331552	0	0	0
rs117053187	18	48823225	0	0	0	331552	0	0	0
rs73434800	18	48829095	0	0	0	331552	0	0	0
rs7241161	18	48829377	0	0	0	331552	0	0	0
rs117460228	18	48829668	0	0	0	331552	0	0	0
rs2442959	18	48844773	0	0	0	331552	0	0	0
rs117569663	18	48845975	0	0	0	331552	0	0	0
rs117255695	18	48846414	0	0	0	331552	0	0	0
rs2442954	18	48853841	0	0	0	331552	0	0	0
rs185062561	18	48871224	0	0	0	331552	0	0	0
rs72919115	18	48873965	0	0	0	331552	0	0	0
rs4569328	18	48878293	0	0	0	331552	0	0	0
rs117799218	18	48888310	0	0	0	331552	0	0	0
rs12954319	18	48890750	0	0	0	331552	0	0	0
rs113417529	18	48909275	0	0	0	331552	0	0	0
rs62093368	18	48910137	0	0	0	331552	0	0	0
rs1466270	18	48910792	0	0	0	331552	0	0	0
rs115275023	18	48912118	0	0	0	331552	0	0	0
rs321901	18	48917638	0	0	0	331552	0	0	0
rs77072658	18	48918813	0	0	0	331552	0	0	0
rs8087389	18	48924361	0	0	0	331552	0	0	0
rs117850029	18	48925370	0	0	0	331552	0	0	0
rs76264702	18	48926398	0	0	0	331552	0	0	0
rs11663544	18	48940826	0	0	0	331552	0	0	0
rs2509935	18	48940948	0	0	0	331552	0	0	0
rs118114425	18	48943066	0	0	0	331552	0	0	0
rs321883	18	48949383	0	0	0	331552	0	0	0
rs321873	18	48954160	1	0	1	331521	0.000301639	0	0.000301639
rs321852	18	48956527	1	0	1	331521	0.000301639	0	0.000301639
rs17737954	18	48965384	1	0	1	331521	0.000301639	0	0.000301639
rs321870	18	48968249	1	0	1	331521	0.000301639	0	0.000301639
rs78554677	18	48968366	1	0	1	331521	0.000301639	0	0.000301639
rs72921144	18	48981991	1	0	1	331521	0.000301639	0	0.000301639
rs79456094	18	48986514	1	0	1	331521	0.000301639	0	0.000301639
rs8089159	18	49002076	1	0	1	331521	0.000301639	0	0.000301639
rs1869844	18	49002466	1	0	1	331521	0.000301639	0	0.000301639
rs78515705	18	49002810	1	0	1	331521	0.000301639	0	0.000301639
rs17665522	18	49003995	1	0	1	331521	0.000301639	0	0.000301639
rs76927148	18	49007559	1	0	1	331521	0.000301639	0	0.000301639
rs78416525	18	49010897	1	0	1	331521	0.000301639	0	0.000301639
rs1347528	18	49013145	1	0	1	331521	0.000301639	0	0.000301639
rs78828569	18	49013927	1	0	1	331521	0.000301639	0	0.000301639
rs75249605	18	49014157	1	0	1	331521	0.000301639	0	0.000301639
Affx-15012776	18	49014317	1	0	1	331521	0.000301639	0	0.000301639
rs77232087	18	49014411	1	0	1	331521	0.000301639	0	0.000301639
rs17813045	18	49016459	1	0	1	331521	0.000301639	0	0.000301639
rs72921169	18	49016987	1	0	1	331521	0.000301639	0	0.000301639
rs117124874	18	49017653	1	0	1	331521	0.000301639	0	0.000301639
rs76586136	18	49017661	1	0	1	331521	0.000301639	0	0.000301639
rs9646553	18	49020703	1	0	1	331521	0.000301639	0	0.000301639
rs8088609	18	49021464	1	0	1	331521	0.000301639	0	0.000301639
rs75106071	18	49021719	1	0	1	331521	0.000301639	0	0.000301639
rs12963818	18	49029467	1	0	1	331521	0.000301639	0	0.000301639
rs1656766	18	49030535	1	0	1	331521	0.000301639	0	0.000301639
rs75693299	18	49036155	1	0	1	331521	0.000301639	0	0.000301639
rs117154167	18	49039809	1	0	1	331521	0.000301639	0	0.000301639
rs4939668	18	49040967	1	0	1	331521	0.000301639	0	0.000301639
rs61246135	18	49051558	1	0	1	331521	0.000301639	0	0.000301639
rs7231303	18	49063271	1	0	1	331521	0.000301639	0	0.000301639
rs8085487	18	49070001	1	0	1	331521	0.000301639	0	0.000301639
rs78956292	18	49071274	1	0	1	331521	0.000301639	0	0.000301639
rs78681439	18	49071914	1	0	1	331521	0.000301639	0	0.000301639
rs1432401	18	49085463	1	0	1	331521	0.000301639	0	0.000301639
rs8096237	18	49086479	1	0	1	331521	0.000301639	0	0.000301639
rs72923335	18	49087150	1	0	1	331521	0.000301639	0	0.000301639
rs76519534	18	49088899	1	0	1	331521	0.000301639	0	0.000301639
rs12961568	18	49094014	1	0	1	331521	0.000301639	0	0.000301639
rs4940098	18	49095955	1	0	1	331521	0.000301639	0	0.000301639
rs79209784	18	49106577	1	0	1	331521	0.000301639	0	0.000301639
rs8098219	18	49111225	1	0	1	331521	0.000301639	0	0.000301639
rs150929954	18	49123119	1	0	1	331521	0.000301639	0	0.000301639
rs1368150	18	49123194	1	0	1	331521	0.000301639	0	0.000301639
rs12606811	18	49128710	1	0	1	331521	0.000301639	0	0.000301639
rs6508077	18	49130122	1	0	1	331521	0.000301639	0	0.000301639
rs17751422	18	49133344	1	0	1	331521	0.000301639	0	0.000301639
rs59742309	18	49140233	1	0	1	331521	0.000301639	0	0.000301639
rs322544	18	49142668	1	0	1	331521	0.000301639	0	0.000301639
rs117324689	18	49146939	1	0	1	331521	0.000301639	0	0.000301639
rs117475030	18	49148238	1	0	1	331521	0.000301639	0	0.000301639
rs11660053	18	49151252	1	0	1	331521	0.000301639	0	0.000301639
rs77482406	18	49154346	1	0	1	331521	0.000301639	0	0.000301639
rs8088185	18	49155040	1	0	1	331521	0.000301639	0	0.000301639
rs6508079	18	49166518	1	0	1	331521	0.000301639	0	0.000301639
rs17666226	18	49166695	1	0	1	331521	0.000301639	0	0.000301639
rs9962347	18	49173708	1	0	1	331521	0.000301639	0	0.000301639
rs117449807	18	49173712	1	0	1	331521	0.000301639	0	0.000301639
rs75907936	18	49180430	1	0	1	331521	0.000301639	0	0.000301639
rs112084394	18	49188933	1	0	1	331521	0.000301639	0	0.000301639
rs1699887	18	49191936	1	0	1	331521	0.000301639	0	0.000301639
rs35541683	18	49193718	1	0	1	331521	0.000301639	0	0.000301639
rs17751934	18	49201814	1	0	1	331521	0.000301639	0	0.000301639
rs1462450	18	49204707	1	0	1	331521	0.000301639	0	0.000301639
rs117067810	18	49218240	2	0	2	331520	0.000603278	0	0.000603278
rs1699903	18	49220616	2	0	2	331520	0.000603278	0	0.000603278
rs2655928	18	49237514	2	0	2	331520	0.000603278	0	0.000603278
rs116862023	18	49240382	0	0	0	331552	0	0	0
rs7230981	18	49246730	2	0	2	331520	0.000603278	0	0.000603278
rs62093285	18	49252189	2	0	2	331520	0.000603278	0	0.000603278
rs117921899	18	49252638	2	0	2	331520	0.000603278	0	0.000603278
rs117593052	18	49255332	2	0	2	331520	0.000603278	0	0.000603278
rs17666976	18	49266070	2	0	2	331520	0.000603278	0	0.000603278
rs4940135	18	49277171	2	0	2	331520	0.000603278	0	0.000603278
rs116915689	18	49282489	2	0	2	331520	0.000603278	0	0.000603278
rs117484073	18	49285941	2	0	2	331520	0.000603278	0	0.000603278
rs57077529	18	49286356	2	0	2	331520	0.000603278	0	0.000603278
rs117781678	18	49288587	2	0	2	331520	0.000603278	0	0.000603278
rs17752493	18	49295069	2	0	2	331520	0.000603278	0	0.000603278
rs12969115	18	49296439	2	0	2	331520	0.000603278	0	0.000603278
rs6508086	18	49297573	2	0	2	331520	0.000603278	0	0.000603278
rs7230877	18	49297654	2	0	2	331520	0.000603278	0	0.000603278
rs975903	18	49306115	2	0	2	331520	0.000603278	0	0.000603278
rs9961649	18	49307477	0	0	0	331552	0	0	0
rs28637644	18	49308459	2	0	2	331520	0.000603278	0	0.000603278
rs117793374	18	49313675	2	0	2	331520	0.000603278	0	0.000603278
rs61121934	18	49337835	2	0	2	331520	0.000603278	0	0.000603278
rs75829018	18	49346471	2	0	2	331520	0.000603278	0	0.000603278
rs111670432	18	49346638	2	0	2	331520	0.000603278	0	0.000603278
rs118010651	18	49353363	2	0	2	331520	0.000603278	0	0.000603278
rs1480918	18	49365997	2	0	2	331520	0.000603278	0	0.000603278
rs2928963	18	49375381	2	0	2	331520	0.000603278	0	0.000603278
rs868920	18	49382362	2	0	2	331520	0.000603278	0	0.000603278
rs2953246	18	49395282	2	0	2	331520	0.000603278	0	0.000603278
rs2953245	18	49395283	2	0	2	331520	0.000603278	0	0.000603278
rs72916701	18	49399178	2	0	2	331520	0.000603278	0	0.000603278
rs10502937	18	49418620	2	0	2	331520	0.000603278	0	0.000603278
rs2928933	18	49439925	2	0	2	331520	0.000603278	0	0.000603278
rs62093345	18	49440760	2	0	2	331520	0.000603278	0	0.000603278
rs10502938	18	49441356	2	0	2	331520	0.000603278	0	0.000603278
rs112764681	18	49443835	2	0	2	331520	0.000603278	0	0.000603278
rs56251604	18	49453473	2	0	2	331520	0.000603278	0	0.000603278
rs117713434	18	49453983	2	0	2	331520	0.000603278	0	0.000603278
rs117208392	18	49457785	2	0	2	331520	0.000603278	0	0.000603278
rs2928945	18	49459814	2	0	2	331520	0.000603278	0	0.000603278
rs2953261	18	49469467	2	0	2	331520	0.000603278	0	0.000603278
rs2928952	18	49478180	2	0	2	331520	0.000603278	0	0.000603278
rs12709758	18	49479761	2	0	2	331520	0.000603278	0	0.000603278
rs36112999	18	49484661	2	0	2	331520	0.000603278	0	0.000603278
rs2953257	18	49489704	2	0	2	331520	0.000603278	0	0.000603278
rs79355234	18	49502964	2	0	2	331520	0.000603278	0	0.000603278
rs72920825	18	49504464	2	0	2	331520	0.000603278	0	0.000603278
rs56329465	18	49507148	2	0	2	331520	0.000603278	0	0.000603278
rs118071871	18	49514553	2	0	2	331520	0.000603278	0	0.000603278
rs41450444	18	49515199	2	0	2	331520	0.000603278	0	0.000603278
rs117145412	18	49519948	2	0	2	331520	0.000603278	0	0.000603278
rs7231971	18	49535051	1	0	1	331521	0.000301639	0	0.000301639
rs34550629	18	49538636	1	0	1	331521	0.000301639	0	0.000301639
rs72920881	18	49541713	1	0	1	331521	0.000301639	0	0.000301639
rs9961766	18	49541753	1	0	1	331521	0.000301639	0	0.000301639
rs111740004	18	49543937	1	0	1	331521	0.000301639	0	0.000301639
rs117976489	18	49548461	1	0	1	331521	0.000301639	0	0.000301639
rs117306467	18	49559507	1	0	1	331521	0.000301639	0	0.000301639
rs72922631	18	49573319	0	0	0	331552	0	0	0
rs73450228	18	49582061	0	0	0	331552	0	0	0
rs111482555	18	49584137	0	0	0	331552	0	0	0
rs113981512	18	49586943	0	0	0	331552	0	0	0
rs4426447	18	49603051	0	0	0	331552	0	0	0
rs6508114	18	49604801	0	0	0	331552	0	0	0
rs112525077	18	49609939	0	0	0	331552	0	0	0
rs116873887	18	49614444	0	0	0	331552	0	0	0
rs117320503	18	49617808	0	0	0	331552	0	0	0
rs12962454	18	49627851	0	0	0	331552	0	0	0
rs11662078	18	49634581	0	0	0	331552	0	0	0
rs8089622	18	49641570	0	0	0	331552	0	0	0
rs117411357	18	49641683	0	0	0	331552	0	0	0
rs116875933	18	49643879	0	0	0	331552	0	0	0
rs117946680	18	49644613	0	0	0	331552	0	0	0
rs73455138	18	49647642	0	0	0	331552	0	0	0
rs9960291	18	49648589	0	0	0	331552	0	0	0
rs35767438	18	49649535	0	0	0	331552	0	0	0
rs56119126	18	49652466	0	0	0	331552	0	0	0
rs72926636	18	49661814	0	0	0	331552	0	0	0
rs35183800	18	49663473	0	0	0	331552	0	0	0
rs72926641	18	49664993	0	0	0	331552	0	0	0
rs117962699	18	49670155	0	0	0	331552	0	0	0
rs4324227	18	49674186	0	0	0	331552	0	0	0
rs12966819	18	49676115	0	0	0	331552	0	0	0
rs72926672	18	49678073	0	0	0	331552	0	0	0
rs117946352	18	49682024	0	0	0	331552	0	0	0
rs8084844	18	49695068	0	0	0	331552	0	0	0
rs9950111	18	49705286	0	0	0	331552	0	0	0
rs4423510	18	49708728	0	0	0	331552	0	0	0
rs17815398	18	49713756	0	0	0	331552	0	0	0
rs79051096	18	49716106	0	0	0	331552	0	0	0
rs112137921	18	49716447	0	0	0	331552	0	0	0
rs116949798	18	49716804	0	0	0	331552	0	0	0
rs17746642	18	49717787	0	0	0	331552	0	0	0
rs118188438	18	49721814	0	0	0	331552	0	0	0
rs117943429	18	49737774	0	0	0	331552	0	0	0
rs7243791	18	49738240	0	0	0	331552	0	0	0
rs62081472	18	49738983	0	0	0	331552	0	0	0
rs4450498	18	49744800	0	0	0	331552	0	0	0
rs1373764	18	49749355	0	0	0	331552	0	0	0
rs11665157	18	49750430	0	0	0	331552	0	0	0
rs2879421	18	49753011	0	0	0	331552	0	0	0
rs2166211	18	49768061	0	0	0	331552	0	0	0
rs16954537	18	49769160	0	0	0	331552	0	0	0
rs112911045	18	49769534	0	0	0	331552	0	0	0
rs62081510	18	49770092	0	0	0	331552	0	0	0
rs1445092	18	49770954	0	0	0	331552	0	0	0
rs113834854	18	49774256	0	0	0	331552	0	0	0
rs1899995	18	49776874	0	0	0	331552	0	0	0
rs62081513	18	49777743	0	0	0	331552	0	0	0
rs1373756	18	49786306	0	0	0	331552	0	0	0
rs17668835	18	49789847	0	0	0	331552	0	0	0
rs59015082	18	49790755	0	0	0	331552	0	0	0
rs72912833	18	49799444	0	0	0	331552	0	0	0
rs2590230	18	49799959	0	0	0	331552	0	0	0
rs57430370	18	49806875	0	0	0	331552	0	0	0
rs28725500	18	49809321	0	0	0	331552	0	0	0
rs78228636	18	49815328	0	0	0	331552	0	0	0
rs80353861	18	49815916	0	0	0	331552	0	0	0
rs4458100	18	49831865	0	0	0	331552	0	0	0
rs116948749	18	49849624	0	0	0	331552	0	0	0
rs17669125	18	49857711	0	0	0	331552	0	0	0
rs16954702	18	49859021	0	0	0	331552	0	0	0
rs4940176	18	49860475	0	0	0	331552	0	0	0
rs1234601	18	49862822	0	0	0	331552	0	0	0
rs17747321	18	49866783	0	0	0	331552	0	0	0
rs9951523	18	49867224	0	0	0	331552	0	0	0
rs59493947	18	49868398	0	0	0	331552	0	0	0
rs72914961	18	49869358	0	0	0	331552	0	0	0
rs117439511	18	49870266	0	0	0	331552	0	0	0
rs9954350	18	49877174	0	0	0	331552	0	0	0
rs77819910	18	49878614	0	0	0	331552	0	0	0
rs1443570	18	49878620	0	0	0	331552	0	0	0
rs117450217	18	49884856	0	0	0	331552	0	0	0
rs1443579	18	49888000	0	0	0	331552	0	0	0
rs9965892	18	49891228	0	0	0	331552	0	0	0
rs75072046	18	49895680	0	0	0	331552	0	0	0
rs28437610	18	49898756	0	0	0	331552	0	0	0
rs75117057	18	49902038	0	0	0	331552	0	0	0
rs117304337	18	49908050	0	0	0	331552	0	0	0
rs72916965	18	49912700	0	0	0	331552	0	0	0
rs75497620	18	49913647	0	0	0	331552	0	0	0
rs16954829	18	49913768	0	0	0	331552	0	0	0
rs34363402	18	49917873	0	0	0	331552	0	0	0
rs12456286	18	49926444	0	0	0	331552	0	0	0
rs3862681	18	49930690	0	0	0	331552	0	0	0
rs9948092	18	49933120	0	0	0	331552	0	0	0
rs16954887	18	49935748	0	0	0	331552	0	0	0
rs1222938	18	49941166	0	0	0	331552	0	0	0
rs12960771	18	49942001	0	0	0	331552	0	0	0
rs17669944	18	49946646	0	0	0	331552	0	0	0
rs73955624	18	49947233	0	0	0	331552	0	0	0
rs17748074	18	49947295	0	0	0	331552	0	0	0
rs2960617	18	49948735	0	0	0	331552	0	0	0
rs16954956	18	49949570	0	0	0	331552	0	0	0
rs12455835	18	49952739	0	0	0	331552	0	0	0
rs17816780	18	49953847	0	0	0	331552	0	0	0
rs11665179	18	49956578	0	0	0	331552	0	0	0
rs1787748	18	49961836	0	0	0	331552	0	0	0
rs117432348	18	49962302	0	0	0	331552	0	0	0
rs3910152	18	49963557	0	0	0	331552	0	0	0
rs72920794	18	49967840	0	0	0	331552	0	0	0
rs17681071	18	49992030	0	0	0	331552	0	0	0
rs72924602	18	49992128	0	0	0	331552	0	0	0
rs80305476	18	49993249	0	0	0	331552	0	0	0
rs1221975	18	49996808	0	0	0	331552	0	0	0
rs1787133	18	49998362	0	0	0	331552	0	0	0
rs16955043	18	49998514	0	0	0	331552	0	0	0
rs74822096	18	50001522	0	0	0	331552	0	0	0
rs117562089	18	50002189	0	0	0	331552	0	0	0
rs117180302	18	50011070	0	0	0	331552	0	0	0
rs73448694	18	50013416	0	0	0	331552	0	0	0
rs111386368	18	50014911	0	0	0	331552	0	0	0
rs149323511	18	50016901	0	0	0	331552	0	0	0
rs75527360	18	50018784	0	0	0	331552	0	0	0
rs60764487	18	50018817	0	0	0	331552	0	0	0
rs75476138	18	50021382	0	0	0	331552	0	0	0
rs112391890	18	50025509	1	0	1	331521	0.000301639	0	0.000301639
rs17828125	18	50026236	1	0	1	331521	0.000301639	0	0.000301639
rs7243931	18	50030722	2	0	2	331520	0.000603278	0	0.000603278
rs55699115	18	50031450	2	0	2	331520	0.000603278	0	0.000603278
rs2045154	18	50039676	3	0	3	331519	0.000904917	0	0.000904917
rs113747044	18	50043650	3	0	3	331519	0.000904917	0	0.000904917
rs117798261	18	50044745	3	0	3	331519	0.000904917	0	0.000904917
rs79288521	18	50047766	3	0	3	331519	0.000904917	0	0.000904917
rs5011966	18	50049093	3	0	3	331519	0.000904917	0	0.000904917
rs79325309	18	50050381	3	0	3	331519	0.000904917	0	0.000904917
rs1465943	18	50061282	3	0	3	331519	0.000904917	0	0.000904917
rs74741693	18	50062852	3	0	3	331519	0.000904917	0	0.000904917
rs74664743	18	50067680	3	0	3	331519	0.000904917	0	0.000904917
rs973017	18	50076718	0	0	0	331552	0	0	0
rs1145279	18	50077817	3	0	3	331519	0.000904917	0	0.000904917
rs62083381	18	50084999	3	0	3	331519	0.000904917	0	0.000904917
rs76399800	18	50090626	3	0	3	331519	0.000904917	0	0.000904917
rs76932873	18	50091233	3	0	3	331519	0.000904917	0	0.000904917
rs1144087	18	50097456	3	0	3	331519	0.000904917	0	0.000904917
rs12961437	18	50106099	3	0	3	331519	0.000904917	0	0.000904917
rs72912995	18	50106919	3	0	3	331519	0.000904917	0	0.000904917
rs72912996	18	50107698	3	0	3	331519	0.000904917	0	0.000904917
rs34321056	18	50110149	3	0	3	331519	0.000904917	0	0.000904917
rs17828515	18	50117536	3	0	3	331519	0.000904917	0	0.000904917
rs74940440	18	50125725	3	0	3	331519	0.000904917	0	0.000904917
rs74949935	18	50131555	3	0	3	331519	0.000904917	0	0.000904917
rs995831	18	50132645	3	0	3	331519	0.000904917	0	0.000904917
rs719953	18	50138130	3	0	3	331519	0.000904917	0	0.000904917
rs76962909	18	50138931	3	0	3	331519	0.000904917	0	0.000904917
rs77757387	18	50142437	3	0	3	331519	0.000904917	0	0.000904917
rs75347170	18	50144161	3	0	3	331519	0.000904917	0	0.000904917
rs1221868	18	50152229	3	0	3	331519	0.000904917	0	0.000904917
rs1221869	18	50152962	3	0	3	331519	0.000904917	0	0.000904917
rs17828742	18	50155338	3	0	3	331519	0.000904917	0	0.000904917
rs75958373	18	50156112	3	0	3	331519	0.000904917	0	0.000904917
rs1221859	18	50157120	3	0	3	331519	0.000904917	0	0.000904917
rs78432396	18	50157228	0	0	0	331552	0	0	0
rs7231528	18	50158120	3	0	3	331519	0.000904917	0	0.000904917
rs11872911	18	50158845	3	0	3	331519	0.000904917	0	0.000904917
rs72919036	18	50169167	3	0	3	331519	0.000904917	0	0.000904917
rs12327170	18	50173001	3	0	3	331519	0.000904917	0	0.000904917
rs72919048	18	50174055	3	0	3	331519	0.000904917	0	0.000904917
rs75263979	18	50175401	3	0	3	331519	0.000904917	0	0.000904917
rs17749018	18	50180024	3	0	3	331519	0.000904917	0	0.000904917
rs4940199	18	50180704	3	0	3	331519	0.000904917	0	0.000904917
rs62083447	18	50181185	3	0	3	331519	0.000904917	0	0.000904917
rs118179906	18	50183260	3	0	3	331519	0.000904917	0	0.000904917
rs999168	18	50183942	3	0	3	331519	0.000904917	0	0.000904917
rs4940201	18	50186625	3	0	3	331519	0.000904917	0	0.000904917
rs7244053	18	50187008	3	0	3	331519	0.000904917	0	0.000904917
rs76011543	18	50189556	3	0	3	331519	0.000904917	0	0.000904917
rs12955175	18	50192989	3	0	3	331519	0.000904917	0	0.000904917
rs79301210	18	50196068	3	0	3	331519	0.000904917	0	0.000904917
rs57724684	18	50201953	3	0	3	331519	0.000904917	0	0.000904917
rs17681963	18	50205965	3	0	3	331519	0.000904917	0	0.000904917
rs16955354	18	50206346	3	0	3	331519	0.000904917	0	0.000904917
rs55920824	18	50207227	3	0	3	331519	0.000904917	0	0.000904917
rs17755942	18	50207714	3	0	3	331519	0.000904917	0	0.000904917
rs117767175	18	50216742	0	0	0	331552	0	0	0
rs80187453	18	50219291	3	0	3	331519	0.000904917	0	0.000904917
rs117890246	18	50227995	3	0	3	331519	0.000904917	0	0.000904917
rs80130669	18	50241419	3	0	3	331519	0.000904917	0	0.000904917
rs77872612	18	50247830	3	0	3	331519	0.000904917	0	0.000904917
rs9946497	18	50249573	3	0	3	331519	0.000904917	0	0.000904917
rs11876570	18	50252184	3	0	3	331519	0.000904917	0	0.000904917
rs11876586	18	50259472	0	0	0	331552	0	0	0
rs114131651	18	50274558	0	0	0	331552	0	0	0
rs4467174	18	50275807	0	0	0	331552	0	0	0
rs112141078	18	50278563	0	0	0	331552	0	0	0
rs768048	18	50285398	0	0	0	331552	0	0	0
rs75292330	18	50286989	0	0	0	331552	0	0	0
rs117681488	18	50291861	0	0	0	331552	0	0	0
rs78116615	18	50294267	0	0	0	331552	0	0	0
rs16955498	18	50308772	0	0	0	331552	0	0	0
rs74571033	18	50311002	0	0	0	331552	0	0	0
rs9956657	18	50312399	0	0	0	331552	0	0	0
rs4939705	18	50334364	0	0	0	331552	0	0	0
rs117867028	18	50335078	0	0	0	331552	0	0	0
rs12458292	18	50339749	0	0	0	331552	0	0	0
rs16955575	18	50346481	0	0	0	331552	0	0	0
rs1431731	18	50346689	0	0	0	331552	0	0	0
rs80329958	18	50348017	0	0	0	331552	0	0	0
rs72920118	18	50348223	0	0	0	331552	0	0	0
rs12965074	18	50353536	0	0	0	331552	0	0	0
rs72920123	18	50354153	0	0	0	331552	0	0	0
rs7230699	18	50354908	0	0	0	331552	0	0	0
rs117517204	18	50355818	0	0	0	331552	0	0	0
rs965971	18	50356760	0	0	0	331552	0	0	0
rs16955635	18	50357019	0	0	0	331552	0	0	0
rs7240741	18	50357064	0	0	0	331552	0	0	0
rs72920137	18	50357472	0	0	0	331552	0	0	0
rs116976127	18	50360462	0	0	0	331552	0	0	0
rs9950718	18	50365388	0	0	0	331552	0	0	0
rs117882631	18	50365816	0	0	0	331552	0	0	0
rs17386683	18	50367079	0	0	0	331552	0	0	0
rs1074057	18	50367848	0	0	0	331552	0	0	0
rs117929956	18	50371995	0	0	0	331552	0	0	0
rs1431752	18	50372024	0	0	0	331552	0	0	0
rs78395048	18	50372363	0	0	0	331552	0	0	0
rs12604264	18	50372475	0	0	0	331552	0	0	0
rs72920200	18	50380636	0	0	0	331552	0	0	0
rs73456885	18	50385546	0	0	0	331552	0	0	0
rs62098988	18	50386669	0	0	0	331552	0	0	0
rs117847393	18	50389142	0	0	0	331552	0	0	0
rs79682974	18	50414122	0	0	0	331552	0	0	0
rs117442516	18	50417778	0	0	0	331552	0	0	0
rs77544522	18	50419352	0	0	0	331552	0	0	0
rs72922273	18	50420543	0	0	0	331552	0	0	0
rs76703070	18	50423562	0	0	0	331552	0	0	0
rs72922295	18	50426220	0	0	0	331552	0	0	0
rs756194	18	50428560	0	0	0	331552	0	0	0
rs79733740	18	50430385	0	0	0	331552	0	0	0
rs76443809	18	50431920	0	0	0	331552	0	0	0
rs2229080	18	50432602	0	0	0	331552	0	0	0
rs17389882	18	50439057	0	0	0	331552	0	0	0
rs118098882	18	50442169	0	0	0	331552	0	0	0
rs2276204	18	50450240	0	0	0	331552	0	0	0
rs17390611	18	50451191	0	0	0	331552	0	0	0
rs4564688	18	50458946	0	0	0	331552	0	0	0
rs118131090	18	50462292	0	0	0	331552	0	0	0
rs77897356	18	50475968	0	0	0	331552	0	0	0
rs78030132	18	50481922	0	0	0	331552	0	0	0
rs11082959	18	50492071	0	0	0	331552	0	0	0
rs117765805	18	50495552	0	0	0	331552	0	0	0
rs11876062	18	50498789	0	0	0	331552	0	0	0
rs72928122	18	50501474	0	0	0	331552	0	0	0
rs7504990	18	50517776	0	0	0	331552	0	0	0
rs111614269	18	50525058	0	0	0	331552	0	0	0
rs117371297	18	50525441	0	0	0	331552	0	0	0
rs11082961	18	50526038	0	0	0	331552	0	0	0
rs28393454	18	50528610	0	0	0	331552	0	0	0
rs7242428	18	50528882	0	0	0	331552	0	0	0
rs7504478	18	50529659	0	0	0	331552	0	0	0
rs117646921	18	50532693	0	0	0	331552	0	0	0
rs4076100	18	50533258	0	0	0	331552	0	0	0
rs71368906	18	50535294	0	0	0	331552	0	0	0
rs67744445	18	50540364	0	0	0	331552	0	0	0
rs117374450	18	50544039	0	0	0	331552	0	0	0
rs4077283	18	50546319	0	0	0	331552	0	0	0
rs77137563	18	50550249	0	0	0	331552	0	0	0
rs116914281	18	50551960	0	0	0	331552	0	0	0
rs117818440	18	50556209	0	0	0	331552	0	0	0
rs12956299	18	50561639	0	0	0	331552	0	0	0
rs12608189	18	50566969	0	0	0	331552	0	0	0
rs62097949	18	50569863	0	0	0	331552	0	0	0
rs28718037	18	50572697	0	0	0	331552	0	0	0
rs4132357	18	50580975	0	0	0	331552	0	0	0
rs72915244	18	50583223	0	0	0	331552	0	0	0
rs144623089	18	50592531	0	0	0	331552	0	0	0
rs9947974	18	50595725	0	0	0	331552	0	0	0
rs4510098	18	50597737	0	0	0	331552	0	0	0
rs79576109	18	50606033	0	0	0	331552	0	0	0
rs12957045	18	50607160	0	0	0	331552	0	0	0
rs4078161	18	50609919	0	0	0	331552	0	0	0
rs9961846	18	50611759	0	0	0	331552	0	0	0
rs9945776	18	50617497	0	0	0	331552	0	0	0
rs35585120	18	50622015	0	0	0	331552	0	0	0
rs72917375	18	50624932	0	0	0	331552	0	0	0
rs7235942	18	50636674	0	0	0	331552	0	0	0
rs117027052	18	50640488	0	0	0	331552	0	0	0
rs113788116	18	50641370	0	0	0	331552	0	0	0
rs74909033	18	50642801	0	0	0	331552	0	0	0
rs62099223	18	50651686	0	0	0	331552	0	0	0
rs8083043	18	50652265	0	0	0	331552	0	0	0
rs117991815	18	50653770	0	0	0	331552	0	0	0
rs33999846	18	50655918	0	0	0	331552	0	0	0
rs34395492	18	50664769	0	0	0	331552	0	0	0
rs4372758	18	50683306	1	1	0	331521	0.000301639	0.000301639	0
rs45447193	18	50683727	1	1	0	331521	0.000301639	0.000301639	0
rs141813053	18	50683873	1	1	0	331521	0.000301639	0.000301639	0
rs4940240	18	50686958	1	1	0	331521	0.000301639	0.000301639	0
rs4940242	18	50687196	1	1	0	331521	0.000301639	0.000301639	0
rs4278818	18	50692978	1	1	0	331521	0.000301639	0.000301639	0
rs117726941	18	50698745	1	1	0	331521	0.000301639	0.000301639	0
rs116850567	18	50714406	1	1	0	331521	0.000301639	0.000301639	0
rs4471756	18	50719786	1	1	0	331521	0.000301639	0.000301639	0
rs17487484	18	50723283	1	1	0	331521	0.000301639	0.000301639	0
rs72923242	18	50727037	1	1	0	331521	0.000301639	0.000301639	0
rs60939828	18	50729267	1	1	0	331521	0.000301639	0.000301639	0
rs78492346	18	50731947	1	1	0	331521	0.000301639	0.000301639	0
rs144792181	18	50734186	1	1	0	331521	0.000301639	0.000301639	0
rs112302456	18	50734187	1	1	0	331521	0.000301639	0.000301639	0
rs116896720	18	50734845	1	1	0	331521	0.000301639	0.000301639	0
rs117327692	18	50735890	1	1	0	331521	0.000301639	0.000301639	0
rs62100766	18	50737358	1	1	0	331521	0.000301639	0.000301639	0
rs7243601	18	50750198	1	1	0	331521	0.000301639	0.000301639	0
rs7243756	18	50750875	1	1	0	331521	0.000301639	0.000301639	0
rs118089345	18	50759220	1	1	0	331521	0.000301639	0.000301639	0
rs10853628	18	50770638	1	1	0	331521	0.000301639	0.000301639	0
rs117802398	18	50777312	1	1	0	331521	0.000301639	0.000301639	0
rs118029143	18	50792601	1	1	0	331521	0.000301639	0.000301639	0
rs78530746	18	50800643	1	1	0	331521	0.000301639	0.000301639	0
rs59166914	18	50801524	1	1	0	331521	0.000301639	0.000301639	0
rs62097984	18	50808700	1	1	0	331521	0.000301639	0.000301639	0
rs80238995	18	50813011	1	1	0	331521	0.000301639	0.000301639	0
rs12969090	18	50820871	1	1	0	331521	0.000301639	0.000301639	0
rs62097991	18	50835265	1	1	0	331521	0.000301639	0.000301639	0
rs77209098	18	50837242	1	1	0	331521	0.000301639	0.000301639	0
rs74605540	18	50840598	1	1	0	331521	0.000301639	0.000301639	0
rs117055768	18	50841197	1	1	0	331521	0.000301639	0.000301639	0
rs35691189	18	50848468	1	1	0	331521	0.000301639	0.000301639	0
rs12962118	18	50849435	1	1	0	331521	0.000301639	0.000301639	0
rs11665094	18	50852319	1	1	0	331521	0.000301639	0.000301639	0
rs188902738	18	50866233	1	1	0	331521	0.000301639	0.000301639	0
rs11663173	18	50887302	1	1	0	331521	0.000301639	0.000301639	0
rs10502970	18	50887841	1	1	0	331521	0.000301639	0.000301639	0
rs10502972	18	50888136	1	1	0	331521	0.000301639	0.000301639	0
rs4378680	18	50891963	1	1	0	331521	0.000301639	0.000301639	0
rs12607674	18	50906642	1	1	0	331521	0.000301639	0.000301639	0
rs72929453	18	50906869	1	1	0	331521	0.000301639	0.000301639	0
rs12969469	18	50907118	1	1	0	331521	0.000301639	0.000301639	0
rs11082987	18	50911770	1	1	0	331521	0.000301639	0.000301639	0
rs181197485	18	50912508	1	1	0	331521	0.000301639	0.000301639	0
rs116934687	18	50913757	1	1	0	331521	0.000301639	0.000301639	0
rs1393333	18	50918468	1	1	0	331521	0.000301639	0.000301639	0
rs12965919	18	50920636	1	1	0	331521	0.000301639	0.000301639	0
rs7234451	18	50920919	1	1	0	331521	0.000301639	0.000301639	0
rs11877506	18	50922848	1	1	0	331521	0.000301639	0.000301639	0
rs62100025	18	50932656	1	1	0	331521	0.000301639	0.000301639	0
rs79566599	18	50953376	1	1	0	331521	0.000301639	0.000301639	0
Affx-15041759	18	50960688	1	1	0	331521	0.000301639	0.000301639	0
rs12962464	18	50967439	1	1	0	331521	0.000301639	0.000301639	0
rs78625951	18	50970906	1	1	0	331521	0.000301639	0.000301639	0
Affx-80286791	18	50985702	1	1	0	331521	0.000301639	0.000301639	0
rs79566731	18	50995324	1	1	0	331521	0.000301639	0.000301639	0
rs1910132	18	51000262	1	1	0	331521	0.000301639	0.000301639	0
rs72918260	18	51007641	1	1	0	331521	0.000301639	0.000301639	0
rs117622899	18	51027114	1	1	0	331521	0.000301639	0.000301639	0
rs12955791	18	51027404	1	1	0	331521	0.000301639	0.000301639	0
rs870508	18	51027555	1	1	0	331521	0.000301639	0.000301639	0
rs192687033	18	51031322	1	1	0	331521	0.000301639	0.000301639	0
rs79259792	18	51047103	1	1	0	331521	0.000301639	0.000301639	0
rs17515923	18	51053176	1	1	0	331521	0.000301639	0.000301639	0
rs2270954	18	51057298	1	1	0	331521	0.000301639	0.000301639	0
rs4245261	18	51063768	1	1	0	331521	0.000301639	0.000301639	0
rs8097069	18	51065247	1	1	0	331521	0.000301639	0.000301639	0
rs17516415	18	51083764	1	1	0	331521	0.000301639	0.000301639	0
rs9961732	18	51097849	1	1	0	331521	0.000301639	0.000301639	0
rs117465269	18	51099503	1	1	0	331521	0.000301639	0.000301639	0
rs6417123	18	51100266	1	1	0	331521	0.000301639	0.000301639	0
rs1899384	18	51103889	1	1	0	331521	0.000301639	0.000301639	0
rs74967910	18	51104274	1	1	0	331521	0.000301639	0.000301639	0
rs3752735	18	51109020	1	1	0	331521	0.000301639	0.000301639	0
rs76824775	18	51110187	1	1	0	331521	0.000301639	0.000301639	0
rs12970870	18	51111564	1	1	0	331521	0.000301639	0.000301639	0
rs11876490	18	51134173	1	1	0	331521	0.000301639	0.000301639	0
rs78266718	18	51141796	1	1	0	331521	0.000301639	0.000301639	0
rs78613308	18	51143289	1	1	0	331521	0.000301639	0.000301639	0
rs111538464	18	51146451	1	1	0	331521	0.000301639	0.000301639	0
rs117790906	18	51148674	0	0	0	331552	0	0	0
rs78388550	18	51148959	0	0	0	331552	0	0	0
rs12454453	18	51149085	0	0	0	331552	0	0	0
rs72922358	18	51152404	0	0	0	331552	0	0	0
rs17439836	18	51155297	0	0	0	331552	0	0	0
rs74777898	18	51163377	0	0	0	331552	0	0	0
rs78735241	18	51178691	0	0	0	331552	0	0	0
rs116901815	18	51179593	0	0	0	331552	0	0	0
rs1442082	18	51180253	0	0	0	331552	0	0	0
rs12959812	18	51181723	0	0	0	331552	0	0	0
rs79982827	18	51185144	0	0	0	331552	0	0	0
Affx-15044749	18	51185199	0	0	0	331552	0	0	0
rs116570948	18	51185872	0	0	0	331552	0	0	0
rs75462997	18	51186186	0	0	0	331552	0	0	0
rs75256679	18	51190573	0	0	0	331552	0	0	0
rs9947427	18	51193612	0	0	0	331552	0	0	0
rs17441111	18	51201619	0	0	0	331552	0	0	0
rs117310834	18	51215919	0	0	0	331552	0	0	0
rs62097690	18	51216892	0	0	0	331552	0	0	0
rs72926310	18	51217479	0	0	0	331552	0	0	0
rs78757089	18	51227220	0	0	0	331552	0	0	0
rs1424507	18	51233643	0	0	0	331552	0	0	0
rs76277741	18	51235712	0	0	0	331552	0	0	0
rs2113463	18	51246760	0	0	0	331552	0	0	0
rs3899552	18	51250551	0	0	0	331552	0	0	0
rs11660594	18	51250663	0	0	0	331552	0	0	0
rs78415451	18	51251934	0	0	0	331552	0	0	0
rs17521760	18	51252585	0	0	0	331552	0	0	0
rs72930106	18	51258999	0	0	0	331552	0	0	0
rs17443389	18	51261377	0	0	0	331552	0	0	0
rs76313826	18	51266352	0	0	0	331552	0	0	0
rs72930193	18	51278842	0	0	0	331552	0	0	0
rs78826203	18	51287384	1	0	1	331521	0.000301639	0	0.000301639
rs11664871	18	51290522	1	0	1	331521	0.000301639	0	0.000301639
rs17522998	18	51291046	1	0	1	331521	0.000301639	0	0.000301639
rs1975245	18	51307859	1	0	1	331521	0.000301639	0	0.000301639
rs77633589	18	51310434	1	0	1	331521	0.000301639	0	0.000301639
rs35734379	18	51337176	2	0	2	331520	0.000603278	0	0.000603278
rs62096663	18	51345857	2	0	2	331520	0.000603278	0	0.000603278
rs79242198	18	51346092	2	0	2	331520	0.000603278	0	0.000603278
rs28768125	18	51354312	2	0	2	331520	0.000603278	0	0.000603278
rs72934118	18	51366801	2	0	2	331520	0.000603278	0	0.000603278
rs7243253	18	51366855	2	0	2	331520	0.000603278	0	0.000603278
rs117676971	18	51367087	2	0	2	331520	0.000603278	0	0.000603278
rs78804977	18	51368099	2	0	2	331520	0.000603278	0	0.000603278
rs74826493	18	51370648	2	0	2	331520	0.000603278	0	0.000603278
rs117446150	18	51378836	2	0	2	331520	0.000603278	0	0.000603278
rs62096687	18	51383421	2	0	2	331520	0.000603278	0	0.000603278
rs72916314	18	51384851	2	0	2	331520	0.000603278	0	0.000603278
rs1694230	18	51389206	2	0	2	331520	0.000603278	0	0.000603278
rs1694231	18	51389391	2	0	2	331520	0.000603278	0	0.000603278
rs75421720	18	51393387	2	0	2	331520	0.000603278	0	0.000603278
rs61060515	18	51399745	2	0	2	331520	0.000603278	0	0.000603278
rs17453485	18	51403165	2	0	2	331520	0.000603278	0	0.000603278
rs72916381	18	51411787	2	0	2	331520	0.000603278	0	0.000603278
rs1646808	18	51413809	2	0	2	331520	0.000603278	0	0.000603278
rs7237875	18	51414444	2	0	2	331520	0.000603278	0	0.000603278
rs11659759	18	51425863	2	0	2	331520	0.000603278	0	0.000603278
rs80244763	18	51426740	2	0	2	331520	0.000603278	0	0.000603278
rs116986011	18	51427064	2	0	2	331520	0.000603278	0	0.000603278
rs78045730	18	51432876	2	0	2	331520	0.000603278	0	0.000603278
rs72918473	18	51434835	2	0	2	331520	0.000603278	0	0.000603278
rs117007188	18	51446074	2	0	2	331520	0.000603278	0	0.000603278
rs60730177	18	51446441	2	0	2	331520	0.000603278	0	0.000603278
rs116711746	18	51455936	2	0	2	331520	0.000603278	0	0.000603278
rs72918502	18	51457267	2	0	2	331520	0.000603278	0	0.000603278
rs76856086	18	51461021	2	0	2	331520	0.000603278	0	0.000603278
rs4131468	18	51473193	2	0	2	331520	0.000603278	0	0.000603278
rs74429008	18	51475704	2	0	2	331520	0.000603278	0	0.000603278
rs1039188	18	51477430	2	0	2	331520	0.000603278	0	0.000603278
rs117765824	18	51485416	3	0	3	331519	0.000904917	0	0.000904917
rs7236513	18	51490042	3	0	3	331519	0.000904917	0	0.000904917
rs4245263	18	51491393	3	0	3	331519	0.000904917	0	0.000904917
rs9304454	18	51498760	3	0	3	331519	0.000904917	0	0.000904917
rs11661475	18	51508548	3	0	3	331519	0.000904917	0	0.000904917
rs61630024	18	51515722	2	0	2	331520	0.000603278	0	0.000603278
rs72927915	18	51519748	2	0	2	331520	0.000603278	0	0.000603278
rs1995138	18	51526568	2	0	2	331520	0.000603278	0	0.000603278
rs77408897	18	51542468	2	0	2	331520	0.000603278	0	0.000603278
rs118169554	18	51545460	2	0	2	331520	0.000603278	0	0.000603278
rs1259803	18	51547230	2	0	2	331520	0.000603278	0	0.000603278
rs8095786	18	51549158	2	0	2	331520	0.000603278	0	0.000603278
rs57889456	18	51554701	2	0	2	331520	0.000603278	0	0.000603278
rs11878082	18	51555089	2	0	2	331520	0.000603278	0	0.000603278
rs1259814	18	51558284	2	0	2	331520	0.000603278	0	0.000603278
rs1037905	18	51558497	2	0	2	331520	0.000603278	0	0.000603278
rs1259815	18	51559756	2	0	2	331520	0.000603278	0	0.000603278
rs76427173	18	51566422	1	0	1	331521	0.000301639	0	0.000301639
rs79519973	18	51566901	1	0	1	331521	0.000301639	0	0.000301639
rs72931962	18	51572115	1	0	1	331521	0.000301639	0	0.000301639
rs112844637	18	51574368	1	0	1	331521	0.000301639	0	0.000301639
rs1969560	18	51593656	1	0	1	331521	0.000301639	0	0.000301639
rs72933952	18	51597434	1	0	1	331521	0.000301639	0	0.000301639
rs62098432	18	51609981	1	0	1	331521	0.000301639	0	0.000301639
rs1259830	18	51620901	1	0	1	331521	0.000301639	0	0.000301639
rs117465783	18	51629729	1	0	1	331521	0.000301639	0	0.000301639
rs118180283	18	51649813	1	0	1	331521	0.000301639	0	0.000301639
rs1381259	18	51660908	1	0	1	331521	0.000301639	0	0.000301639
rs1145306	18	51667965	0	0	0	331552	0	0	0
rs1259938	18	51680757	1	0	1	331521	0.000301639	0	0.000301639
rs117135394	18	51681083	1	0	1	331521	0.000301639	0	0.000301639
rs7614	18	51681244	1	0	1	331521	0.000301639	0	0.000301639
rs117384534	18	51693408	1	0	1	331521	0.000301639	0	0.000301639
rs656923	18	51701796	1	0	1	331521	0.000301639	0	0.000301639
rs118103508	18	51703492	1	0	1	331521	0.000301639	0	0.000301639
rs117263780	18	51708514	1	0	1	331521	0.000301639	0	0.000301639
rs62096960	18	51722924	1	0	1	331521	0.000301639	0	0.000301639
rs74951515	18	51724582	1	0	1	331521	0.000301639	0	0.000301639
rs35551191	18	51727100	1	0	1	331521	0.000301639	0	0.000301639
rs117397751	18	51733937	1	0	1	331521	0.000301639	0	0.000301639
rs56278414	18	51734907	1	0	1	331521	0.000301639	0	0.000301639
Affx-15053245	18	51737796	1	0	1	331521	0.000301639	0	0.000301639
rs17463119	18	51738078	1	0	1	331521	0.000301639	0	0.000301639
rs116957314	18	51751722	1	0	1	331521	0.000301639	0	0.000301639
rs72927038	18	51760939	1	0	1	331521	0.000301639	0	0.000301639
rs12458852	18	51767941	1	0	1	331521	0.000301639	0	0.000301639
rs8088921	18	51771567	1	0	1	331521	0.000301639	0	0.000301639
rs76768761	18	51774270	1	0	1	331521	0.000301639	0	0.000301639
rs76803598	18	51775491	1	0	1	331521	0.000301639	0	0.000301639
rs1471215	18	51775559	0	0	0	331552	0	0	0
rs677001	18	51777246	1	0	1	331521	0.000301639	0	0.000301639
rs11083047	18	51781894	1	0	1	331521	0.000301639	0	0.000301639
rs56386609	18	51796035	1	0	1	331521	0.000301639	0	0.000301639
rs3730719	18	51802827	1	0	1	331521	0.000301639	0	0.000301639
rs514489	18	51803950	1	0	1	331521	0.000301639	0	0.000301639
rs602422	18	51805130	1	0	1	331521	0.000301639	0	0.000301639
Affx-80286794	18	51807187	1	0	1	331521	0.000301639	0	0.000301639
rs3218784	18	51807260	1	0	1	331521	0.000301639	0	0.000301639
Affx-15054334	18	51809236	1	0	1	331521	0.000301639	0	0.000301639
rs143700892	18	51809277	1	0	1	331521	0.000301639	0	0.000301639
rs142168361	18	51818259	1	0	1	331521	0.000301639	0	0.000301639
rs3730814	18	51818901	1	0	1	331521	0.000301639	0	0.000301639
Affx-80259015	18	51820187	1	0	1	331521	0.000301639	0	0.000301639
rs3218786	18	51820209	1	0	1	331521	0.000301639	0	0.000301639
Affx-89021499	18	51820635	1	0	1	331521	0.000301639	0	0.000301639
Affx-80286796	18	51820690	1	0	1	331521	0.000301639	0	0.000301639
rs8305	18	51820805	1	0	1	331521	0.000301639	0	0.000301639
rs62091239	18	51839699	1	0	1	331521	0.000301639	0	0.000301639
rs601995	18	51841147	1	0	1	331521	0.000301639	0	0.000301639
rs147831274	18	51851090	1	0	1	331521	0.000301639	0	0.000301639
rs2917782	18	51855721	1	0	1	331521	0.000301639	0	0.000301639
Affx-80286797	18	51863493	1	0	1	331521	0.000301639	0	0.000301639
rs4939758	18	51866513	1	0	1	331521	0.000301639	0	0.000301639
rs17292725	18	51880889	1	0	1	331521	0.000301639	0	0.000301639
rs1657904	18	51887123	1	0	1	331521	0.000301639	0	0.000301639
rs142695325	18	51888168	1	0	1	331521	0.000301639	0	0.000301639
Affx-15055407	18	51888169	1	0	1	331521	0.000301639	0	0.000301639
rs8097147	18	51889512	1	0	1	331521	0.000301639	0	0.000301639
rs117360456	18	51894072	0	0	0	331552	0	0	0
rs17471021	18	51899118	1	0	1	331521	0.000301639	0	0.000301639
rs4940329	18	51902356	1	0	1	331521	0.000301639	0	0.000301639
rs1344883	18	51908403	1	0	1	331521	0.000301639	0	0.000301639
rs12961865	18	51912611	1	0	1	331521	0.000301639	0	0.000301639
rs111303690	18	51917425	1	0	1	331521	0.000301639	0	0.000301639
rs1573406	18	51925340	1	0	1	331521	0.000301639	0	0.000301639
rs2118285	18	51933941	1	0	1	331521	0.000301639	0	0.000301639
rs62091574	18	51939063	1	0	1	331521	0.000301639	0	0.000301639
rs76430322	18	51945230	1	0	1	331521	0.000301639	0	0.000301639
rs1954897	18	51947383	1	0	1	331521	0.000301639	0	0.000301639
rs72934928	18	51951477	1	0	1	331521	0.000301639	0	0.000301639
rs11661631	18	51952358	1	0	1	331521	0.000301639	0	0.000301639
rs79147568	18	51962117	1	0	1	331521	0.000301639	0	0.000301639
rs3936759	18	51962431	1	0	1	331521	0.000301639	0	0.000301639
rs2067883	18	51963308	1	0	1	331521	0.000301639	0	0.000301639
rs7239568	18	51964773	1	0	1	331521	0.000301639	0	0.000301639
rs113917556	18	51972841	1	0	1	331521	0.000301639	0	0.000301639
rs17559002	18	51983566	1	0	1	331521	0.000301639	0	0.000301639
rs118093197	18	51985801	1	0	1	331521	0.000301639	0	0.000301639
rs74378482	18	52019494	1	0	1	331521	0.000301639	0	0.000301639
rs8087226	18	52024499	1	0	1	331521	0.000301639	0	0.000301639
rs80204578	18	52033980	1	0	1	331521	0.000301639	0	0.000301639
rs72937134	18	52040749	1	0	1	331521	0.000301639	0	0.000301639
rs191388318	18	52045250	1	0	1	331521	0.000301639	0	0.000301639
rs77283188	18	52047009	1	0	1	331521	0.000301639	0	0.000301639
rs9966000	18	52047714	1	0	1	331521	0.000301639	0	0.000301639
rs1554587	18	52051919	1	0	1	331521	0.000301639	0	0.000301639
rs62091614	18	52053722	1	0	1	331521	0.000301639	0	0.000301639
rs77784980	18	52055579	1	0	1	331521	0.000301639	0	0.000301639
rs80010171	18	52057669	1	0	1	331521	0.000301639	0	0.000301639
rs28609859	18	52058680	1	0	1	331521	0.000301639	0	0.000301639
rs28377497	18	52209411	1	0	1	331521	0.000301639	0	0.000301639
rs79186579	18	52211330	1	0	1	331521	0.000301639	0	0.000301639
rs8084586	18	52219416	1	0	1	331521	0.000301639	0	0.000301639
rs74537740	18	52225206	1	0	1	331521	0.000301639	0	0.000301639
rs117317673	18	52226097	1	0	1	331521	0.000301639	0	0.000301639
rs79508736	18	52227120	1	0	1	331521	0.000301639	0	0.000301639
rs75754574	18	52235078	1	0	1	331521	0.000301639	0	0.000301639
rs72937174	18	52236414	1	0	1	331521	0.000301639	0	0.000301639
rs79149179	18	52248789	1	0	1	331521	0.000301639	0	0.000301639
rs7240102	18	52252173	1	0	1	331521	0.000301639	0	0.000301639
rs118050985	18	52258288	1	0	1	331521	0.000301639	0	0.000301639
rs35428499	18	52258548	1	0	1	331521	0.000301639	0	0.000301639
rs149297635	18	52262173	1	0	1	331521	0.000301639	0	0.000301639
rs78303500	18	52265059	1	0	1	331521	0.000301639	0	0.000301639
Affx-52332525	18	52265123	1	0	1	331521	0.000301639	0	0.000301639
Affx-80286802	18	52265195	1	0	1	331521	0.000301639	0	0.000301639
rs151061976	18	52265204	1	0	1	331521	0.000301639	0	0.000301639
rs9947055	18	52265308	1	0	1	331521	0.000301639	0	0.000301639
rs58866105	18	52269870	1	0	1	331521	0.000301639	0	0.000301639
rs72939124	18	52274922	1	0	1	331521	0.000301639	0	0.000301639
rs4629065	18	52286421	1	0	1	331521	0.000301639	0	0.000301639
rs8096125	18	52288911	1	0	1	331521	0.000301639	0	0.000301639
rs80115716	18	52297561	1	0	1	331521	0.000301639	0	0.000301639
rs74536670	18	52309542	1	0	1	331521	0.000301639	0	0.000301639
rs72939155	18	52310293	1	0	1	331521	0.000301639	0	0.000301639
rs9748929	18	52311009	1	0	1	331521	0.000301639	0	0.000301639
rs6566348	18	52345168	1	0	1	331521	0.000301639	0	0.000301639
rs17490821	18	52347426	1	0	1	331521	0.000301639	0	0.000301639
rs72941037	18	52351702	1	0	1	331521	0.000301639	0	0.000301639
rs12457001	18	52358410	1	0	1	331521	0.000301639	0	0.000301639
rs9963308	18	52366897	1	0	1	331521	0.000301639	0	0.000301639
rs2198229	18	52369403	1	0	1	331521	0.000301639	0	0.000301639
rs75148017	18	52375539	1	0	1	331521	0.000301639	0	0.000301639
rs7506817	18	52378623	1	0	1	331521	0.000301639	0	0.000301639
rs118161894	18	52380717	1	0	1	331521	0.000301639	0	0.000301639
rs117468719	18	52385723	1	0	1	331521	0.000301639	0	0.000301639
rs116671064	18	52390497	1	0	1	331521	0.000301639	0	0.000301639
rs9957713	18	52391095	1	0	1	331521	0.000301639	0	0.000301639
rs78218754	18	52405913	1	0	1	331521	0.000301639	0	0.000301639
rs62091634	18	52414205	1	0	1	331521	0.000301639	0	0.000301639
rs117965807	18	52420164	1	0	1	331521	0.000301639	0	0.000301639
rs74993976	18	52430607	1	0	1	331521	0.000301639	0	0.000301639
rs73960615	18	52436772	1	0	1	331521	0.000301639	0	0.000301639
rs34033618	18	52441379	1	0	1	331521	0.000301639	0	0.000301639
rs146721193	18	52445363	1	0	1	331521	0.000301639	0	0.000301639
rs6566848	18	52453755	1	0	1	331521	0.000301639	0	0.000301639
rs62091655	18	52458396	1	0	1	331521	0.000301639	0	0.000301639
rs72922789	18	52461046	1	0	1	331521	0.000301639	0	0.000301639
rs117123810	18	52462204	1	0	1	331521	0.000301639	0	0.000301639
rs34457987	18	52465948	1	0	1	331521	0.000301639	0	0.000301639
rs2311212	18	52468141	1	0	1	331521	0.000301639	0	0.000301639
rs80329580	18	52469164	1	0	1	331521	0.000301639	0	0.000301639
rs78137086	18	52476212	1	0	1	331521	0.000301639	0	0.000301639
rs117296743	18	52480654	1	0	1	331521	0.000301639	0	0.000301639
rs3764516	18	52494374	1	0	1	331521	0.000301639	0	0.000301639
rs112242332	18	52496921	1	0	1	331521	0.000301639	0	0.000301639
rs75287085	18	52498549	1	0	1	331521	0.000301639	0	0.000301639
rs72924733	18	52503052	1	0	1	331521	0.000301639	0	0.000301639
rs1819887	18	52503313	1	0	1	331521	0.000301639	0	0.000301639
rs12965780	18	52510377	1	0	1	331521	0.000301639	0	0.000301639
rs57603571	18	52511321	1	0	1	331521	0.000301639	0	0.000301639
rs116912631	18	52512035	1	0	1	331521	0.000301639	0	0.000301639
rs12968814	18	52512776	1	0	1	331521	0.000301639	0	0.000301639
rs7243110	18	52523437	1	0	1	331521	0.000301639	0	0.000301639
rs60512641	18	52523477	1	0	1	331521	0.000301639	0	0.000301639
rs76563265	18	52526984	1	0	1	331521	0.000301639	0	0.000301639
rs2012194	18	52527070	1	0	1	331521	0.000301639	0	0.000301639
rs12953492	18	52527465	1	0	1	331521	0.000301639	0	0.000301639
rs11665301	18	52528849	1	0	1	331521	0.000301639	0	0.000301639
rs11660337	18	52535772	1	0	1	331521	0.000301639	0	0.000301639
rs1833290	18	52543886	1	0	1	331521	0.000301639	0	0.000301639
rs33976189	18	52548995	1	0	1	331521	0.000301639	0	0.000301639
rs72926846	18	52559460	1	0	1	331521	0.000301639	0	0.000301639
rs72926878	18	52566469	1	0	1	331521	0.000301639	0	0.000301639
rs117495618	18	52579078	1	0	1	331521	0.000301639	0	0.000301639
rs34751112	18	52586545	1	0	1	331521	0.000301639	0	0.000301639
rs118050458	18	52588285	1	0	1	331521	0.000301639	0	0.000301639
rs116313783	18	52596113	1	0	1	331521	0.000301639	0	0.000301639
rs8088092	18	52601481	1	0	1	331521	0.000301639	0	0.000301639
rs200084908	18	52602046	1	0	1	331521	0.000301639	0	0.000301639
rs74991234	18	52604083	1	0	1	331521	0.000301639	0	0.000301639
rs72928889	18	52605279	1	0	1	331521	0.000301639	0	0.000301639
rs11876384	18	52607717	1	0	1	331521	0.000301639	0	0.000301639
rs61743412	18	52609945	1	0	1	331521	0.000301639	0	0.000301639
Affx-80298923	18	52610007	1	0	1	331521	0.000301639	0	0.000301639
rs76275213	18	52613090	1	0	1	331521	0.000301639	0	0.000301639
rs76691540	18	52617552	1	0	1	331521	0.000301639	0	0.000301639
rs117166064	18	52622529	1	0	1	331521	0.000301639	0	0.000301639
rs77504620	18	52625909	1	0	1	331521	0.000301639	0	0.000301639
rs11660447	18	52625995	1	0	1	331521	0.000301639	0	0.000301639
rs62094073	18	52639549	1	0	1	331521	0.000301639	0	0.000301639
rs2187416	18	52642359	1	0	1	331521	0.000301639	0	0.000301639
rs12968622	18	52648329	1	0	1	331521	0.000301639	0	0.000301639
rs8084036	18	52665947	1	0	1	331521	0.000301639	0	0.000301639
rs12966195	18	52674388	1	0	1	331521	0.000301639	0	0.000301639
rs77134818	18	52677342	1	0	1	331521	0.000301639	0	0.000301639
rs79156518	18	52677589	1	0	1	331521	0.000301639	0	0.000301639
rs4800980	18	52681375	1	0	1	331521	0.000301639	0	0.000301639
rs28526376	18	52713249	1	0	1	331521	0.000301639	0	0.000301639
rs9955009	18	52715175	1	0	1	331521	0.000301639	0	0.000301639
rs10439021	18	52717037	1	0	1	331521	0.000301639	0	0.000301639
rs56266791	18	52717101	1	0	1	331521	0.000301639	0	0.000301639
rs76141458	18	52722267	1	0	1	331521	0.000301639	0	0.000301639
rs72936647	18	52727565	1	0	1	331521	0.000301639	0	0.000301639
rs12954602	18	52733951	1	0	1	331521	0.000301639	0	0.000301639
rs12954483	18	52734527	1	0	1	331521	0.000301639	0	0.000301639
rs76031641	18	52740266	1	0	1	331521	0.000301639	0	0.000301639
rs12966547	18	52752017	1	0	1	331521	0.000301639	0	0.000301639
rs74968339	18	52753199	1	0	1	331521	0.000301639	0	0.000301639
rs72936681	18	52753672	1	0	1	331521	0.000301639	0	0.000301639
rs12961347	18	52758295	1	0	1	331521	0.000301639	0	0.000301639
rs117608819	18	52758796	1	0	1	331521	0.000301639	0	0.000301639
rs9963853	18	52759825	1	0	1	331521	0.000301639	0	0.000301639
rs117913816	18	52760971	1	0	1	331521	0.000301639	0	0.000301639
rs7230678	18	52761698	1	0	1	331521	0.000301639	0	0.000301639
rs72936695	18	52762704	1	0	1	331521	0.000301639	0	0.000301639
rs55927790	18	52763944	1	0	1	331521	0.000301639	0	0.000301639
rs78232435	18	52765176	1	0	1	331521	0.000301639	0	0.000301639
rs35661723	18	52772539	1	0	1	331521	0.000301639	0	0.000301639
rs55719106	18	52778911	1	0	1	331521	0.000301639	0	0.000301639
rs76790281	18	52779000	1	0	1	331521	0.000301639	0	0.000301639
rs79925387	18	52793587	1	0	1	331521	0.000301639	0	0.000301639
rs55902082	18	52794813	1	0	1	331521	0.000301639	0	0.000301639
rs141647056	18	52795063	1	0	1	331521	0.000301639	0	0.000301639
rs34220720	18	52795084	1	0	1	331521	0.000301639	0	0.000301639
rs4603649	18	52803458	1	0	1	331521	0.000301639	0	0.000301639
rs36018132	18	52813371	1	0	1	331521	0.000301639	0	0.000301639
rs142592991	18	52814649	1	0	1	331521	0.000301639	0	0.000301639
rs17498638	18	52818888	2	0	2	331520	0.000603278	0	0.000603278
rs7232094	18	52820151	2	0	2	331520	0.000603278	0	0.000603278
rs57185637	18	52828716	2	0	2	331520	0.000603278	0	0.000603278
rs4801144	18	52828885	2	0	2	331520	0.000603278	0	0.000603278
rs7228510	18	52830654	2	0	2	331520	0.000603278	0	0.000603278
rs78611623	18	52831233	2	0	2	331520	0.000603278	0	0.000603278
rs1261104	18	52833250	2	0	2	331520	0.000603278	0	0.000603278
rs1261106	18	52835378	2	0	2	331520	0.000603278	0	0.000603278
rs1942568	18	52841647	2	0	2	331520	0.000603278	0	0.000603278
rs62092419	18	52847695	2	0	2	331520	0.000603278	0	0.000603278
rs9946209	18	52850880	2	0	2	331520	0.000603278	0	0.000603278
rs1970671	18	52863108	1	0	1	331521	0.000301639	0	0.000301639
rs115546652	18	52864576	1	0	1	331521	0.000301639	0	0.000301639
rs41483744	18	52865990	1	0	1	331521	0.000301639	0	0.000301639
rs8084537	18	52874399	1	0	1	331521	0.000301639	0	0.000301639
rs1317794	18	52874814	1	0	1	331521	0.000301639	0	0.000301639
rs79467351	18	52880875	1	0	1	331521	0.000301639	0	0.000301639
rs59231191	18	52902683	0	0	0	331552	0	0	0
rs1261070	18	52903085	0	0	0	331552	0	0	0
rs13381800	18	52911702	0	0	0	331552	0	0	0
rs41452747	18	52918380	0	0	0	331552	0	0	0
rs147445499	18	52928743	0	0	0	331552	0	0	0
rs76681900	18	52935941	0	0	0	331552	0	0	0
rs13380888	18	52937872	0	0	0	331552	0	0	0
rs1261114	18	52938369	0	0	0	331552	0	0	0
rs78161885	18	52938538	0	0	0	331552	0	0	0
rs148483753	18	52949068	0	0	0	331552	0	0	0
rs117336804	18	52954518	0	0	0	331552	0	0	0
rs1261125	18	52957822	0	0	0	331552	0	0	0
rs1153636	18	52971109	0	0	0	331552	0	0	0
rs77155203	18	52971451	0	0	0	331552	0	0	0
rs9959439	18	52977359	0	0	0	331552	0	0	0
rs72925081	18	52978052	0	0	0	331552	0	0	0
rs10515971	18	52991218	0	0	0	331552	0	0	0
rs75429260	18	52997092	0	0	0	331552	0	0	0
rs116342691	18	52999870	0	0	0	331552	0	0	0
rs77354126	18	53004083	0	0	0	331552	0	0	0
rs117588571	18	53005429	0	0	0	331552	0	0	0
rs11874871	18	53011777	0	0	0	331552	0	0	0
rs72926908	18	53012047	0	0	0	331552	0	0	0
rs721453	18	53026793	0	0	0	331552	0	0	0
rs1630422	18	53038484	0	0	0	331552	0	0	0
rs58240695	18	53045051	0	0	0	331552	0	0	0
rs17594358	18	53050489	0	0	0	331552	0	0	0
rs72926932	18	53050646	0	0	0	331552	0	0	0
rs1893508	18	53051008	0	0	0	331552	0	0	0
rs17594526	18	53058238	0	0	0	331552	0	0	0
rs17594610	18	53062343	0	0	0	331552	0	0	0
rs17089778	18	53065342	0	0	0	331552	0	0	0
rs17595065	18	53074862	0	0	0	331552	0	0	0
rs2958166	18	53087632	0	0	0	331552	0	0	0
rs7229740	18	53088349	0	0	0	331552	0	0	0
rs34461547	18	53094185	0	0	0	331552	0	0	0
rs12967143	18	53099012	0	0	0	331552	0	0	0
rs4341827	18	53103739	0	0	0	331552	0	0	0
rs72928911	18	53108005	0	0	0	331552	0	0	0
rs1452788	18	53117304	0	0	0	331552	0	0	0
rs117329455	18	53118111	0	0	0	331552	0	0	0
rs72928953	18	53125783	0	0	0	331552	0	0	0
rs17089826	18	53126993	0	0	0	331552	0	0	0
rs117247506	18	53128047	0	0	0	331552	0	0	0
rs3760600	18	53131488	0	0	0	331552	0	0	0
rs11662243	18	53134518	0	0	0	331552	0	0	0
rs76279974	18	53138622	0	0	0	331552	0	0	0
rs7233312	18	53143573	0	0	0	331552	0	0	0
rs2958183	18	53150076	0	0	0	331552	0	0	0
rs9960767	18	53155002	0	0	0	331552	0	0	0
rs76686327	18	53156264	0	0	0	331552	0	0	0
rs2958187	18	53160343	0	0	0	331552	0	0	0
rs72930799	18	53170871	0	0	0	331552	0	0	0
rs2924338	18	53175787	0	0	0	331552	0	0	0
rs76786109	18	53175955	0	0	0	331552	0	0	0
rs12956276	18	53175966	0	0	0	331552	0	0	0
rs1452791	18	53177132	0	0	0	331552	0	0	0
rs17597288	18	53177208	0	0	0	331552	0	0	0
rs1011565	18	53186254	0	0	0	331552	0	0	0
rs72932713	18	53186911	0	0	0	331552	0	0	0
rs117108604	18	53194413	0	0	0	331552	0	0	0
rs17512836	18	53194961	0	0	0	331552	0	0	0
rs17597863	18	53202366	0	0	0	331552	0	0	0
rs1452787	18	53207207	0	0	0	331552	0	0	0
rs1319637	18	53207325	0	0	0	331552	0	0	0
rs613872	18	53210302	0	0	0	331552	0	0	0
rs117637263	18	53217085	0	0	0	331552	0	0	0
rs682026	18	53225637	0	0	0	331552	0	0	0
rs113055896	18	53238550	0	0	0	331552	0	0	0
rs74509138	18	53242546	0	0	0	331552	0	0	0
rs76234471	18	53267952	0	0	0	331552	0	0	0
rs12455205	18	53272160	0	0	0	331552	0	0	0
rs1421024	18	53309114	0	0	0	331552	0	0	0
rs77531971	18	53325860	1	1	0	331521	0.000301639	0.000301639	0
rs62091195	18	53337912	1	1	0	331521	0.000301639	0.000301639	0
rs71352212	18	53345495	1	1	0	331521	0.000301639	0.000301639	0
rs78493974	18	53358425	1	1	0	331521	0.000301639	0.000301639	0
rs12457071	18	53359473	1	1	0	331521	0.000301639	0.000301639	0
rs117094174	18	53363478	1	1	0	331521	0.000301639	0.000301639	0
rs8097418	18	53400656	1	1	0	331521	0.000301639	0.000301639	0
rs77190311	18	53407090	1	1	0	331521	0.000301639	0.000301639	0
rs118059892	18	53407249	1	1	0	331521	0.000301639	0.000301639	0
rs78163173	18	53417248	1	1	0	331521	0.000301639	0.000301639	0
rs784235	18	53423144	1	1	0	331521	0.000301639	0.000301639	0
rs11876635	18	53425305	1	1	0	331521	0.000301639	0.000301639	0
rs12956282	18	53428085	1	1	0	331521	0.000301639	0.000301639	0
rs117728775	18	53432989	1	1	0	331521	0.000301639	0.000301639	0
rs12967215	18	53440175	1	1	0	331521	0.000301639	0.000301639	0
rs17528693	18	53441615	1	1	0	331521	0.000301639	0.000301639	0
rs56056732	18	53454041	1	1	0	331521	0.000301639	0.000301639	0
rs8090270	18	53459057	1	1	0	331521	0.000301639	0.000301639	0
rs67526282	18	53471187	1	1	0	331521	0.000301639	0.000301639	0
rs79849041	18	53477697	1	1	0	331521	0.000301639	0.000301639	0
rs12455722	18	53477784	1	1	0	331521	0.000301639	0.000301639	0
rs71352216	18	53482756	1	1	0	331521	0.000301639	0.000301639	0
rs17601312	18	53494075	1	1	0	331521	0.000301639	0.000301639	0
rs34712402	18	53505388	0	0	0	331552	0	0	0
rs11151372	18	53506030	1	1	0	331521	0.000301639	0.000301639	0
rs117426676	18	53536098	1	1	0	331521	0.000301639	0.000301639	0
rs72934577	18	53538869	1	1	0	331521	0.000301639	0.000301639	0
rs17089989	18	53538902	1	1	0	331521	0.000301639	0.000301639	0
rs12964404	18	53540466	1	1	0	331521	0.000301639	0.000301639	0
rs74609952	18	53566264	1	1	0	331521	0.000301639	0.000301639	0
rs112330669	18	53568670	1	1	0	331521	0.000301639	0.000301639	0
rs10503006	18	53569429	1	1	0	331521	0.000301639	0.000301639	0
rs4801005	18	53571137	1	1	0	331521	0.000301639	0.000301639	0
rs11151432	18	53577888	1	1	0	331521	0.000301639	0.000301639	0
rs72936313	18	53578876	1	1	0	331521	0.000301639	0.000301639	0
rs117174964	18	53585828	1	1	0	331521	0.000301639	0.000301639	0
rs784397	18	53594836	1	1	0	331521	0.000301639	0.000301639	0
rs1960054	18	53599790	1	1	0	331521	0.000301639	0.000301639	0
rs72936352	18	53602616	1	1	0	331521	0.000301639	0.000301639	0
rs11873855	18	53618120	1	1	0	331521	0.000301639	0.000301639	0
rs77526132	18	53626484	1	1	0	331521	0.000301639	0.000301639	0
rs34429562	18	53634177	1	1	0	331521	0.000301639	0.000301639	0
rs17603401	18	53638478	1	1	0	331521	0.000301639	0.000301639	0
rs17531605	18	53653957	1	1	0	331521	0.000301639	0.000301639	0
rs1978503	18	53664282	1	1	0	331521	0.000301639	0.000301639	0
rs2551447	18	53667255	1	1	0	331521	0.000301639	0.000301639	0
rs2588469	18	53668418	1	1	0	331521	0.000301639	0.000301639	0
rs7232435	18	53669408	1	1	0	331521	0.000301639	0.000301639	0
rs12606750	18	53688816	1	1	0	331521	0.000301639	0.000301639	0
rs2588491	18	53690601	1	1	0	331521	0.000301639	0.000301639	0
rs56314440	18	53698151	1	1	0	331521	0.000301639	0.000301639	0
rs76488251	18	53698691	1	1	0	331521	0.000301639	0.000301639	0
rs2551453	18	53699500	1	1	0	331521	0.000301639	0.000301639	0
rs61439388	18	53706621	1	1	0	331521	0.000301639	0.000301639	0
rs17733647	18	53712598	1	1	0	331521	0.000301639	0.000301639	0
rs117194903	18	53714236	1	1	0	331521	0.000301639	0.000301639	0
rs2286812	18	53717464	1	1	0	331521	0.000301639	0.000301639	0
rs78090727	18	53731298	1	1	0	331521	0.000301639	0.000301639	0
rs17090049	18	53741949	1	1	0	331521	0.000301639	0.000301639	0
rs74899732	18	53743014	1	1	0	331521	0.000301639	0.000301639	0
rs2588482	18	53747425	1	1	0	331521	0.000301639	0.000301639	0
rs17789438	18	53749801	1	1	0	331521	0.000301639	0.000301639	0
rs80137211	18	53750379	1	1	0	331521	0.000301639	0.000301639	0
rs17090056	18	53752832	1	1	0	331521	0.000301639	0.000301639	0
rs80026656	18	53756380	1	1	0	331521	0.000301639	0.000301639	0
rs74459304	18	53759589	1	1	0	331521	0.000301639	0.000301639	0
rs72940171	18	53765771	1	1	0	331521	0.000301639	0.000301639	0
rs4503879	18	53768615	1	1	0	331521	0.000301639	0.000301639	0
rs9952542	18	53768774	1	1	0	331521	0.000301639	0.000301639	0
rs1789594	18	53770566	1	1	0	331521	0.000301639	0.000301639	0
rs12607937	18	53770826	1	1	0	331521	0.000301639	0.000301639	0
rs17090090	18	53786935	1	1	0	331521	0.000301639	0.000301639	0
rs11664983	18	53787379	1	1	0	331521	0.000301639	0.000301639	0
rs17090092	18	53790625	1	1	0	331521	0.000301639	0.000301639	0
rs76746769	18	53795157	1	1	0	331521	0.000301639	0.000301639	0
rs72926488	18	53795300	1	1	0	331521	0.000301639	0.000301639	0
rs2852974	18	53795621	1	1	0	331521	0.000301639	0.000301639	0
rs1789589	18	53804156	1	1	0	331521	0.000301639	0.000301639	0
rs78779298	18	53807487	1	1	0	331521	0.000301639	0.000301639	0
rs1792744	18	53810014	1	1	0	331521	0.000301639	0.000301639	0
rs11151596	18	53810122	1	1	0	331521	0.000301639	0.000301639	0
rs1893795	18	53810858	1	1	0	331521	0.000301639	0.000301639	0
rs75933916	18	53815178	1	1	0	331521	0.000301639	0.000301639	0
rs17090100	18	53818030	1	1	0	331521	0.000301639	0.000301639	0
rs9961807	18	53819904	1	1	0	331521	0.000301639	0.000301639	0
rs116965299	18	53830184	2	1	1	331520	0.000603278	0.000301639	0.000301639
rs34758416	18	53834138	2	1	1	331520	0.000603278	0.000301639	0.000301639
rs56108140	18	53834328	2	1	1	331520	0.000603278	0.000301639	0.000301639
rs1944347	18	53840345	3	1	2	331519	0.000904917	0.000301639	0.000603278
rs1789600	18	53848399	3	1	2	331519	0.000904917	0.000301639	0.000603278
rs17203781	18	53852908	3	1	2	331519	0.000904917	0.000301639	0.000603278
rs73960533	18	53854037	3	1	2	331519	0.000904917	0.000301639	0.000603278
rs4570960	18	53854465	3	1	2	331519	0.000904917	0.000301639	0.000603278
rs12604483	18	53855525	3	1	2	331519	0.000904917	0.000301639	0.000603278
rs11876342	18	53856227	3	1	2	331519	0.000904917	0.000301639	0.000603278
rs181057749	18	53864048	3	1	2	331519	0.000904917	0.000301639	0.000603278
rs8086136	18	53872384	3	1	2	331519	0.000904917	0.000301639	0.000603278
rs2852981	18	53872948	3	1	2	331519	0.000904917	0.000301639	0.000603278
rs1625778	18	53881022	2	0	2	331520	0.000603278	0	0.000603278
rs10513886	18	53883649	2	0	2	331520	0.000603278	0	0.000603278
rs1792741	18	53887306	2	0	2	331520	0.000603278	0	0.000603278
rs72934403	18	53887341	2	0	2	331520	0.000603278	0	0.000603278
rs72934405	18	53890269	2	0	2	331520	0.000603278	0	0.000603278
rs116929806	18	53893322	2	0	2	331520	0.000603278	0	0.000603278
rs75359443	18	53896688	2	0	2	331520	0.000603278	0	0.000603278
rs1229585	18	53905940	2	0	2	331520	0.000603278	0	0.000603278
rs1229586	18	53906628	2	0	2	331520	0.000603278	0	0.000603278
rs17090117	18	53906788	2	0	2	331520	0.000603278	0	0.000603278
rs76344079	18	53907168	2	0	2	331520	0.000603278	0	0.000603278
rs12455576	18	53912005	2	0	2	331520	0.000603278	0	0.000603278
rs74676465	18	53913327	2	0	2	331520	0.000603278	0	0.000603278
rs17090119	18	53914715	2	0	2	331520	0.000603278	0	0.000603278
rs76646549	18	53924216	2	0	2	331520	0.000603278	0	0.000603278
rs117581638	18	53924392	2	0	2	331520	0.000603278	0	0.000603278
rs56050638	18	53926509	2	0	2	331520	0.000603278	0	0.000603278
rs12455408	18	53932514	2	0	2	331520	0.000603278	0	0.000603278
rs77512212	18	53937120	2	0	2	331520	0.000603278	0	0.000603278
rs34458626	18	53938738	2	0	2	331520	0.000603278	0	0.000603278
rs117824062	18	53940263	2	0	2	331520	0.000603278	0	0.000603278
rs72934437	18	53941390	2	0	2	331520	0.000603278	0	0.000603278
rs117465627	18	53941432	2	0	2	331520	0.000603278	0	0.000603278
rs72934439	18	53941453	2	0	2	331520	0.000603278	0	0.000603278
rs78224779	18	53941706	2	0	2	331520	0.000603278	0	0.000603278
rs75764789	18	53942344	2	0	2	331520	0.000603278	0	0.000603278
rs1234948	18	53944858	2	0	2	331520	0.000603278	0	0.000603278
rs11663236	18	53946453	2	0	2	331520	0.000603278	0	0.000603278
rs2863264	18	53948968	2	0	2	331520	0.000603278	0	0.000603278
rs117191510	18	53952127	2	0	2	331520	0.000603278	0	0.000603278
rs116929166	18	53963929	2	0	2	331520	0.000603278	0	0.000603278
rs2058494	18	53965799	2	0	2	331520	0.000603278	0	0.000603278
rs72934474	18	53972082	2	0	2	331520	0.000603278	0	0.000603278
rs17206573	18	53974669	2	0	2	331520	0.000603278	0	0.000603278
rs216576	18	53992578	2	0	2	331520	0.000603278	0	0.000603278
rs117757651	18	53992856	2	0	2	331520	0.000603278	0	0.000603278
rs8083512	18	53993286	2	0	2	331520	0.000603278	0	0.000603278
rs118121002	18	53994163	2	0	2	331520	0.000603278	0	0.000603278
rs117490815	18	53997046	2	0	2	331520	0.000603278	0	0.000603278
rs66533712	18	54001461	2	0	2	331520	0.000603278	0	0.000603278
rs76612112	18	54004446	2	0	2	331520	0.000603278	0	0.000603278
rs35977497	18	54006733	2	0	2	331520	0.000603278	0	0.000603278
rs11665054	18	54012313	2	0	2	331520	0.000603278	0	0.000603278
rs74699359	18	54016642	2	0	2	331520	0.000603278	0	0.000603278
rs2098274	18	54016706	0	0	0	331552	0	0	0
rs4801019	18	54020562	2	0	2	331520	0.000603278	0	0.000603278
rs74573328	18	54047318	1	0	1	331521	0.000301639	0	0.000301639
rs216572	18	54048077	1	0	1	331521	0.000301639	0	0.000301639
rs216571	18	54048128	1	0	1	331521	0.000301639	0	0.000301639
rs216556	18	54052170	0	0	0	331552	0	0	0
rs112406649	18	54052273	0	0	0	331552	0	0	0
rs17802035	18	54055379	0	0	0	331552	0	0	0
rs62102777	18	54069402	0	0	0	331552	0	0	0
rs117148821	18	54079337	0	0	0	331552	0	0	0
rs145030968	18	54080020	0	0	0	331552	0	0	0
rs115132518	18	54100466	0	0	0	331552	0	0	0
rs1903173	18	54104333	0	0	0	331552	0	0	0
rs74458888	18	54108307	0	0	0	331552	0	0	0
rs302047	18	54109588	0	0	0	331552	0	0	0
rs77396201	18	54113725	0	0	0	331552	0	0	0
rs62099677	18	54114481	0	0	0	331552	0	0	0
rs36065288	18	54116256	0	0	0	331552	0	0	0
rs302045	18	54119666	0	0	0	331552	0	0	0
rs74475317	18	54130372	0	0	0	331552	0	0	0
rs17541250	18	54136409	0	0	0	331552	0	0	0
rs8083538	18	54152121	0	0	0	331552	0	0	0
rs1857919	18	54155330	0	0	0	331552	0	0	0
rs56029552	18	54159809	0	0	0	331552	0	0	0
rs17090195	18	54162135	0	0	0	331552	0	0	0
rs111375778	18	54175216	0	0	0	331552	0	0	0
rs72941498	18	54187180	0	0	0	331552	0	0	0
rs78279275	18	54189420	0	0	0	331552	0	0	0
rs9950504	18	54189488	0	0	0	331552	0	0	0
rs635654	18	54189611	0	0	0	331552	0	0	0
rs76078693	18	54218356	0	0	0	331552	0	0	0
rs75581794	18	54219052	0	0	0	331552	0	0	0
rs75694537	18	54227009	0	0	0	331552	0	0	0
rs117215134	18	54227921	0	0	0	331552	0	0	0
rs596187	18	54230240	0	0	0	331552	0	0	0
rs34379433	18	54232162	0	0	0	331552	0	0	0
rs56043026	18	54234914	0	0	0	331552	0	0	0
rs614382	18	54235097	0	0	0	331552	0	0	0
rs62099718	18	54236781	0	0	0	331552	0	0	0
rs77174351	18	54256019	0	0	0	331552	0	0	0
rs117186701	18	54257131	0	0	0	331552	0	0	0
rs72943251	18	54262712	0	0	0	331552	0	0	0
rs12968679	18	54265130	0	0	0	331552	0	0	0
rs573399	18	54265847	0	0	0	331552	0	0	0
rs655539	18	54281790	0	0	0	331552	0	0	0
rs17090268	18	54281987	0	0	0	331552	0	0	0
rs80254237	18	54287739	0	0	0	331552	0	0	0
rs116949027	18	54291538	0	0	0	331552	0	0	0
rs2234341	18	54306416	1	0	1	331521	0.000301639	0	0.000301639
rs117152704	18	54309507	1	0	1	331521	0.000301639	0	0.000301639
rs78057036	18	54310462	1	0	1	331521	0.000301639	0	0.000301639
rs35758889	18	54313174	1	0	1	331521	0.000301639	0	0.000301639
rs76476599	18	54317424	1	0	1	331521	0.000301639	0	0.000301639
rs75730698	18	54329218	1	0	1	331521	0.000301639	0	0.000301639
rs74824416	18	54329326	1	0	1	331521	0.000301639	0	0.000301639
rs72926218	18	54334503	1	0	1	331521	0.000301639	0	0.000301639
rs12968715	18	54338927	1	0	1	331521	0.000301639	0	0.000301639
rs35785919	18	54345454	1	0	1	331521	0.000301639	0	0.000301639
rs72917830	18	54351566	1	0	1	331521	0.000301639	0	0.000301639
rs200019765	18	54354072	1	0	1	331521	0.000301639	0	0.000301639
rs117612076	18	54368751	2	0	2	331520	0.000603278	0	0.000603278
rs17682675	18	54373648	2	0	2	331520	0.000603278	0	0.000603278
rs2430907	18	54377738	2	0	2	331520	0.000603278	0	0.000603278
rs117000653	18	54379956	2	0	2	331520	0.000603278	0	0.000603278
rs79327423	18	54382121	0	0	0	331552	0	0	0
rs17750015	18	54397622	2	0	2	331520	0.000603278	0	0.000603278
rs17750063	18	54400510	2	0	2	331520	0.000603278	0	0.000603278
rs117008241	18	54402420	2	0	2	331520	0.000603278	0	0.000603278
rs12958815	18	54405821	2	0	2	331520	0.000603278	0	0.000603278
rs17682902	18	54409971	2	0	2	331520	0.000603278	0	0.000603278
rs17750123	18	54411576	2	0	2	331520	0.000603278	0	0.000603278
rs1421261	18	54413275	2	0	2	331520	0.000603278	0	0.000603278
rs72931212	18	54415284	2	0	2	331520	0.000603278	0	0.000603278
rs2430894	18	54417591	2	0	2	331520	0.000603278	0	0.000603278
rs7227523	18	54418390	2	0	2	331520	0.000603278	0	0.000603278
rs17090345	18	54419696	2	0	2	331520	0.000603278	0	0.000603278
rs17682973	18	54419722	2	0	2	331520	0.000603278	0	0.000603278
rs139102456	18	54423971	2	0	2	331520	0.000603278	0	0.000603278
rs75507750	18	54434463	2	0	2	331520	0.000603278	0	0.000603278
rs8097197	18	54435784	2	0	2	331520	0.000603278	0	0.000603278
rs12456035	18	54449950	2	0	2	331520	0.000603278	0	0.000603278
rs8095342	18	54456149	2	0	2	331520	0.000603278	0	0.000603278
rs28478144	18	54462006	2	0	2	331520	0.000603278	0	0.000603278
rs76003832	18	54464854	0	0	0	331552	0	0	0
rs117850303	18	54469074	2	0	2	331520	0.000603278	0	0.000603278
rs61619477	18	54476578	2	0	2	331520	0.000603278	0	0.000603278
rs79075356	18	54488864	2	0	2	331520	0.000603278	0	0.000603278
rs117890825	18	54489397	2	0	2	331520	0.000603278	0	0.000603278
rs7242027	18	54494439	2	0	2	331520	0.000603278	0	0.000603278
rs12965637	18	54503811	1	0	1	331521	0.000301639	0	0.000301639
rs2543160	18	54517340	1	0	1	331521	0.000301639	0	0.000301639
rs2576418	18	54518866	1	0	1	331521	0.000301639	0	0.000301639
rs17683276	18	54525249	1	0	1	331521	0.000301639	0	0.000301639
rs74645570	18	54541140	1	0	1	331521	0.000301639	0	0.000301639
rs117602361	18	54541991	0	0	0	331552	0	0	0
rs4800953	18	54548804	1	0	1	331521	0.000301639	0	0.000301639
rs4801058	18	54566065	1	0	1	331521	0.000301639	0	0.000301639
rs4800954	18	54571013	1	0	1	331521	0.000301639	0	0.000301639
rs72919436	18	54574305	1	0	1	331521	0.000301639	0	0.000301639
rs78346601	18	54574972	1	0	1	331521	0.000301639	0	0.000301639
rs10048404	18	54578482	1	0	1	331521	0.000301639	0	0.000301639
rs62098599	18	54595289	1	0	1	331521	0.000301639	0	0.000301639
rs4452033	18	54608001	0	0	0	331552	0	0	0
rs1657390	18	54608792	0	0	0	331552	0	0	0
rs117125394	18	54609166	0	0	0	331552	0	0	0
rs59299361	18	54609979	0	0	0	331552	0	0	0
rs77394952	18	54623494	0	0	0	331552	0	0	0
rs79171709	18	54636802	0	0	0	331552	0	0	0
rs72930733	18	54641870	0	0	0	331552	0	0	0
rs114394206	18	54642187	0	0	0	331552	0	0	0
rs117694817	18	54645235	0	0	0	331552	0	0	0
rs77170296	18	54654024	0	0	0	331552	0	0	0
rs35961860	18	54655480	0	0	0	331552	0	0	0
rs1657418	18	54656025	0	0	0	331552	0	0	0
rs1657422	18	54660333	0	0	0	331552	0	0	0
rs118003141	18	54661715	0	0	0	331552	0	0	0
rs1657410	18	54667823	0	0	0	331552	0	0	0
rs78027485	18	54669321	0	0	0	331552	0	0	0
rs77088889	18	54679971	0	0	0	331552	0	0	0
rs9963904	18	54686616	0	0	0	331552	0	0	0
rs62100201	18	54693858	0	0	0	331552	0	0	0
rs56413950	18	54699619	0	0	0	331552	0	0	0
rs1657382	18	54704906	0	0	0	331552	0	0	0
rs1617570	18	54706186	0	0	0	331552	0	0	0
rs79402325	18	54709233	0	0	0	331552	0	0	0
rs117530032	18	54711512	0	0	0	331552	0	0	0
rs78951049	18	54714522	0	0	0	331552	0	0	0
rs2027702	18	54725272	0	0	0	331552	0	0	0
rs4801078	18	54728683	0	0	0	331552	0	0	0
rs79395910	18	54731120	0	0	0	331552	0	0	0
rs17062940	18	54731875	0	0	0	331552	0	0	0
rs60705247	18	54741103	0	0	0	331552	0	0	0
rs113968122	18	54746822	0	0	0	331552	0	0	0
rs11662014	18	54750824	0	0	0	331552	0	0	0
rs1557351	18	54752314	0	0	0	331552	0	0	0
rs62100236	18	54755490	0	0	0	331552	0	0	0
rs78453406	18	54757738	0	0	0	331552	0	0	0
rs7227065	18	54758230	0	0	0	331552	0	0	0
rs948649	18	54758438	0	0	0	331552	0	0	0
rs7504346	18	54758645	0	0	0	331552	0	0	0
rs79871291	18	54761766	0	0	0	331552	0	0	0
rs6566857	18	54763914	0	0	0	331552	0	0	0
rs12963285	18	54764414	0	0	0	331552	0	0	0
rs117091783	18	54765829	0	0	0	331552	0	0	0
rs4800962	18	54766459	0	0	0	331552	0	0	0
rs17062376	18	54776693	0	0	0	331552	0	0	0
rs72928382	18	54788429	1	1	0	331521	0.000301639	0.000301639	0
rs80265103	18	54789414	1	1	0	331521	0.000301639	0.000301639	0
rs117014377	18	54792421	1	1	0	331521	0.000301639	0.000301639	0
rs9945726	18	54794024	1	1	0	331521	0.000301639	0.000301639	0
rs59607212	18	54803000	1	1	0	331521	0.000301639	0.000301639	0
rs6566864	18	54803046	1	1	0	331521	0.000301639	0.000301639	0
rs72928402	18	54805707	1	1	0	331521	0.000301639	0.000301639	0
rs4075822	18	54811081	1	1	0	331521	0.000301639	0.000301639	0
rs12963874	18	54814043	1	1	0	331521	0.000301639	0.000301639	0
rs62098672	18	54815067	1	1	0	331521	0.000301639	0.000301639	0
rs9956688	18	54816194	1	1	0	331521	0.000301639	0.000301639	0
rs79044520	18	54820495	1	1	0	331521	0.000301639	0.000301639	0
rs117106428	18	54822736	1	1	0	331521	0.000301639	0.000301639	0
rs74459467	18	54827616	1	1	0	331521	0.000301639	0.000301639	0
rs10871741	18	54835559	1	1	0	331521	0.000301639	0.000301639	0
rs118047788	18	54837358	1	1	0	331521	0.000301639	0.000301639	0
rs35187337	18	54841758	1	1	0	331521	0.000301639	0.000301639	0
rs187071846	18	54844905	0	0	0	331552	0	0	0
rs34493149	18	54853165	1	1	0	331521	0.000301639	0.000301639	0
rs1943401	18	54853977	1	1	0	331521	0.000301639	0.000301639	0
rs72932173	18	54854234	0	0	0	331552	0	0	0
rs1893660	18	54860268	1	1	0	331521	0.000301639	0.000301639	0
rs151234583	18	54860778	1	1	0	331521	0.000301639	0.000301639	0
rs72932190	18	54869868	2	2	0	331520	0.000603278	0.000603278	0
rs75678489	18	54877990	2	2	0	331520	0.000603278	0.000603278	0
rs117343095	18	54880765	2	2	0	331520	0.000603278	0.000603278	0
rs8085418	18	54906617	2	2	0	331520	0.000603278	0.000603278	0
rs11872844	18	54913962	2	2	0	331520	0.000603278	0.000603278	0
rs4800968	18	54920558	2	2	0	331520	0.000603278	0.000603278	0
rs116875267	18	54920950	2	2	0	331520	0.000603278	0.000603278	0
rs17807643	18	54922416	2	2	0	331520	0.000603278	0.000603278	0
rs76049203	18	54925175	2	2	0	331520	0.000603278	0.000603278	0
rs7232310	18	54938896	2	2	0	331520	0.000603278	0.000603278	0
rs73961027	18	54938961	2	2	0	331520	0.000603278	0.000603278	0
rs2193280	18	54943951	2	2	0	331520	0.000603278	0.000603278	0
rs11152006	18	54959143	2	2	0	331520	0.000603278	0.000603278	0
rs118047631	18	54964717	2	2	0	331520	0.000603278	0.000603278	0
rs60690292	18	54964874	2	2	0	331520	0.000603278	0.000603278	0
rs76722616	18	54966488	2	2	0	331520	0.000603278	0.000603278	0
rs58482840	18	54966981	2	2	0	331520	0.000603278	0.000603278	0
rs17063382	18	54967751	2	2	0	331520	0.000603278	0.000603278	0
rs76636548	18	54969852	2	2	0	331520	0.000603278	0.000603278	0
rs72940477	18	54972351	2	2	0	331520	0.000603278	0.000603278	0
rs4800975	18	54977867	2	2	0	331520	0.000603278	0.000603278	0
rs1943406	18	54986641	2	2	0	331520	0.000603278	0.000603278	0
rs17734946	18	54987389	2	2	0	331520	0.000603278	0.000603278	0
rs1159317	18	54987594	2	2	0	331520	0.000603278	0.000603278	0
rs17808022	18	54989276	0	0	0	331552	0	0	0
rs17808058	18	54992839	2	2	0	331520	0.000603278	0.000603278	0
rs73447494	18	54995829	2	2	0	331520	0.000603278	0.000603278	0
rs643006	18	55012766	2	2	0	331520	0.000603278	0.000603278	0
rs75858984	18	55016814	2	2	0	331520	0.000603278	0.000603278	0
rs3745060	18	55021725	2	2	0	331520	0.000603278	0.000603278	0
rs3745061	18	55021936	2	2	0	331520	0.000603278	0.000603278	0
rs1942964	18	55027212	2	2	0	331520	0.000603278	0.000603278	0
rs112792874	18	55027333	2	2	0	331520	0.000603278	0.000603278	0
rs542425	18	55028006	2	2	0	331520	0.000603278	0.000603278	0
rs496544	18	55030480	2	2	0	331520	0.000603278	0.000603278	0
rs1153607	18	55036633	2	2	0	331520	0.000603278	0.000603278	0
rs72927561	18	55052088	2	2	0	331520	0.000603278	0.000603278	0
rs2612228	18	55053699	2	2	0	331520	0.000603278	0.000603278	0
rs79526313	18	55067583	2	2	0	331520	0.000603278	0.000603278	0
rs62100972	18	55075576	2	2	0	331520	0.000603278	0.000603278	0
rs1230729	18	55076017	2	2	0	331520	0.000603278	0.000603278	0
rs55855238	18	55089715	2	2	0	331520	0.000603278	0.000603278	0
rs1217559	18	55090919	2	2	0	331520	0.000603278	0.000603278	0
rs1217561	18	55091205	2	2	0	331520	0.000603278	0.000603278	0
rs76494192	18	55091804	2	2	0	331520	0.000603278	0.000603278	0
rs75808413	18	55094753	2	2	0	331520	0.000603278	0.000603278	0
rs75880130	18	55097852	2	2	0	331520	0.000603278	0.000603278	0
rs3760620	18	55100118	2	2	0	331520	0.000603278	0.000603278	0
rs3760617	18	55100634	2	2	0	331520	0.000603278	0.000603278	0
rs117826825	18	55102034	2	2	0	331520	0.000603278	0.000603278	0
rs115372949	18	55103308	2	2	0	331520	0.000603278	0.000603278	0
rs75700753	18	55103409	2	2	0	331520	0.000603278	0.000603278	0
rs79019704	18	55103512	2	2	0	331520	0.000603278	0.000603278	0
rs12962172	18	55108340	2	2	0	331520	0.000603278	0.000603278	0
rs3911641	18	55108584	2	2	0	331520	0.000603278	0.000603278	0
rs55949795	18	55110386	2	2	0	331520	0.000603278	0.000603278	0
rs4060160	18	55111632	2	2	0	331520	0.000603278	0.000603278	0
rs56261635	18	55111988	2	2	0	331520	0.000603278	0.000603278	0
rs58128909	18	55112102	2	2	0	331520	0.000603278	0.000603278	0
rs12966868	18	55112314	2	2	0	331520	0.000603278	0.000603278	0
rs17684945	18	55112610	2	2	0	331520	0.000603278	0.000603278	0
rs117327520	18	55113609	2	2	0	331520	0.000603278	0.000603278	0
rs3786480	18	55114498	2	2	0	331520	0.000603278	0.000603278	0
rs606196	18	55114612	2	2	0	331520	0.000603278	0.000603278	0
rs79654383	18	55119033	2	2	0	331520	0.000603278	0.000603278	0
rs1217567	18	55120754	2	2	0	331520	0.000603278	0.000603278	0
rs503581	18	55128675	2	2	0	331520	0.000603278	0.000603278	0
rs4060162	18	55131802	2	2	0	331520	0.000603278	0.000603278	0
rs566627	18	55136794	2	2	0	331520	0.000603278	0.000603278	0
rs3786472	18	55138428	2	2	0	331520	0.000603278	0.000603278	0
rs80080762	18	55140645	2	2	0	331520	0.000603278	0.000603278	0
rs588895	18	55141500	2	2	0	331520	0.000603278	0.000603278	0
rs62093612	18	55141974	2	2	0	331520	0.000603278	0.000603278	0
rs199983452	18	55143670	2	2	0	331520	0.000603278	0.000603278	0
rs6566883	18	55146343	2	2	0	331520	0.000603278	0.000603278	0
rs76692406	18	55147865	0	0	0	331552	0	0	0
rs519596	18	55151865	2	2	0	331520	0.000603278	0.000603278	0
rs72934308	18	55154266	2	2	0	331520	0.000603278	0.000603278	0
rs72936135	18	55158297	2	2	0	331520	0.000603278	0.000603278	0
rs8098520	18	55169729	2	2	0	331520	0.000603278	0.000603278	0
rs1460210	18	55172312	2	2	0	331520	0.000603278	0.000603278	0
rs617172	18	55172589	2	2	0	331520	0.000603278	0.000603278	0
rs61659607	18	55173266	2	2	0	331520	0.000603278	0.000603278	0
rs10503015	18	55175143	2	2	0	331520	0.000603278	0.000603278	0
rs34558506	18	55180897	2	2	0	331520	0.000603278	0.000603278	0
rs17685554	18	55183945	2	2	0	331520	0.000603278	0.000603278	0
rs478683	18	55184820	2	2	0	331520	0.000603278	0.000603278	0
rs17832032	18	55190299	2	2	0	331520	0.000603278	0.000603278	0
rs12967876	18	55191037	2	2	0	331520	0.000603278	0.000603278	0
rs1942853	18	55195681	2	2	0	331520	0.000603278	0.000603278	0
rs80114148	18	55200381	3	3	0	331519	0.000904917	0.000904917	0
rs62092519	18	55201885	3	3	0	331519	0.000904917	0.000904917	0
rs17685679	18	55203166	3	3	0	331519	0.000904917	0.000904917	0
rs13380906	18	55203971	3	3	0	331519	0.000904917	0.000904917	0
rs17063853	18	55205564	3	3	0	331519	0.000904917	0.000904917	0
rs7240764	18	55209817	3	3	0	331519	0.000904917	0.000904917	0
rs9959170	18	55211141	3	3	0	331519	0.000904917	0.000904917	0
rs7236652	18	55211506	3	3	0	331519	0.000904917	0.000904917	0
rs663774	18	55213381	3	3	0	331519	0.000904917	0.000904917	0
rs117383198	18	55218417	3	3	0	331519	0.000904917	0.000904917	0
rs202147607	18	55218544	3	3	0	331519	0.000904917	0.000904917	0
rs1469164	18	55221074	3	3	0	331519	0.000904917	0.000904917	0
rs150146721	18	55221568	3	3	0	331519	0.000904917	0.000904917	0
Affx-80259032	18	55222135	3	3	0	331519	0.000904917	0.000904917	0
rs146269992	18	55222169	3	3	0	331519	0.000904917	0.000904917	0
rs117072015	18	55225480	3	3	0	331519	0.000904917	0.000904917	0
Affx-52196697	18	55226380	3	3	0	331519	0.000904917	0.000904917	0
rs12454649	18	55227609	3	3	0	331519	0.000904917	0.000904917	0
Affx-89013534	18	55230215	3	3	0	331519	0.000904917	0.000904917	0
rs3817726	18	55230467	3	3	0	331519	0.000904917	0.000904917	0
rs35819056	18	55231720	3	3	0	331519	0.000904917	0.000904917	0
rs3753178	18	55231818	3	3	0	331519	0.000904917	0.000904917	0
Affx-89013927	18	55233787	3	3	0	331519	0.000904917	0.000904917	0
rs1788002	18	55236427	3	3	0	331519	0.000904917	0.000904917	0
rs138714094	18	55238702	3	3	0	331519	0.000904917	0.000904917	0
rs141813907	18	55238725	3	3	0	331519	0.000904917	0.000904917	0
rs2272783	18	55238820	3	3	0	331519	0.000904917	0.000904917	0
rs149067146	18	55240476	3	3	0	331519	0.000904917	0.000904917	0
rs1041951	18	55240505	3	3	0	331519	0.000904917	0.000904917	0
rs35655063	18	55240708	3	3	0	331519	0.000904917	0.000904917	0
rs12961441	18	55245504	3	3	0	331519	0.000904917	0.000904917	0
rs187462957	18	55247305	3	3	0	331519	0.000904917	0.000904917	0
rs150830931	18	55247314	3	3	0	331519	0.000904917	0.000904917	0
Affx-15097981	18	55247336	3	3	0	331519	0.000904917	0.000904917	0
rs7243988	18	55247454	3	3	0	331519	0.000904917	0.000904917	0
rs72940378	18	55248584	3	3	0	331519	0.000904917	0.000904917	0
rs76845490	18	55256864	3	3	0	331519	0.000904917	0.000904917	0
rs7232377	18	55259389	3	3	0	331519	0.000904917	0.000904917	0
rs12961130	18	55260070	3	3	0	331519	0.000904917	0.000904917	0
rs79434987	18	55261784	3	3	0	331519	0.000904917	0.000904917	0
rs4940931	18	55272968	1	1	0	331521	0.000301639	0.000301639	0
rs79435773	18	55273151	1	1	0	331521	0.000301639	0.000301639	0
rs138016359	18	55273918	1	1	0	331521	0.000301639	0.000301639	0
Affx-80286805	18	55274703	1	1	0	331521	0.000301639	0.000301639	0
rs35867883	18	55277951	1	1	0	331521	0.000301639	0.000301639	0
rs72942213	18	55280221	1	1	0	331521	0.000301639	0.000301639	0
rs11664891	18	55285736	1	1	0	331521	0.000301639	0.000301639	0
rs3745063	18	55287527	1	1	0	331521	0.000301639	0.000301639	0
Affx-80286806	18	55287811	1	1	0	331521	0.000301639	0.000301639	0
rs61589001	18	55290758	1	1	0	331521	0.000301639	0.000301639	0
rs78478608	18	55296721	1	1	0	331521	0.000301639	0.000301639	0
rs527143	18	55305487	1	1	0	331521	0.000301639	0.000301639	0
rs34255016	18	55315709	2	2	0	331520	0.000603278	0.000603278	0
rs117095193	18	55316545	2	2	0	331520	0.000603278	0.000603278	0
Affx-80259044	18	55317640	2	2	0	331520	0.000603278	0.000603278	0
rs17759233	18	55319444	2	2	0	331520	0.000603278	0.000603278	0
rs139083067	18	55319822	2	2	0	331520	0.000603278	0.000603278	0
Affx-89007227	18	55319836	0	0	0	331552	0	0	0
rs12968116	18	55322502	2	2	0	331520	0.000603278	0.000603278	0
Affx-35293780	18	55326602	2	2	0	331520	0.000603278	0.000603278	0
rs121909098	18	55328439	2	2	0	331520	0.000603278	0.000603278	0
Affx-89010924	18	55328513	2	2	0	331520	0.000603278	0.000603278	0
Affx-80259048	18	55328555	2	2	0	331520	0.000603278	0.000603278	0
rs12969748	18	55331985	2	2	0	331520	0.000603278	0.000603278	0
rs72944108	18	55332354	2	2	0	331520	0.000603278	0.000603278	0
rs11663874	18	55333299	2	2	0	331520	0.000603278	0.000603278	0
Affx-89020652	18	55336566	2	2	0	331520	0.000603278	0.000603278	0
rs28939686	18	55336665	2	2	0	331520	0.000603278	0.000603278	0
Affx-80259052	18	55336682	2	2	0	331520	0.000603278	0.000603278	0
Affx-80259053	18	55338750	2	2	0	331520	0.000603278	0.000603278	0
rs35696783	18	55344672	2	2	0	331520	0.000603278	0.000603278	0
rs639769	18	55348478	2	2	0	331520	0.000603278	0.000603278	0
rs432348	18	55349914	2	2	0	331520	0.000603278	0.000603278	0
rs147642236	18	55351400	2	2	0	331520	0.000603278	0.000603278	0
rs34315917	18	55359082	2	2	0	331520	0.000603278	0.000603278	0
rs11873034	18	55359314	2	2	0	331520	0.000603278	0.000603278	0
rs319445	18	55360524	2	2	0	331520	0.000603278	0.000603278	0
rs319444	18	55361778	2	2	0	331520	0.000603278	0.000603278	0
rs150860808	18	55362430	2	2	0	331520	0.000603278	0.000603278	0
rs72946005	18	55362886	2	2	0	331520	0.000603278	0.000603278	0
rs41342949	18	55363863	2	2	0	331520	0.000603278	0.000603278	0
rs319436	18	55365362	2	2	0	331520	0.000603278	0.000603278	0
rs17686324	18	55370456	2	2	0	331520	0.000603278	0.000603278	0
Affx-89007334	18	55373722	2	2	0	331520	0.000603278	0.000603278	0
rs34719006	18	55373793	2	2	0	331520	0.000603278	0.000603278	0
rs367657	18	55375653	2	2	0	331520	0.000603278	0.000603278	0
rs17753577	18	55376369	2	2	0	331520	0.000603278	0.000603278	0
rs17686360	18	55378252	2	2	0	331520	0.000603278	0.000603278	0
rs117711869	18	55380165	0	0	0	331552	0	0	0
rs456984	18	55382494	2	2	0	331520	0.000603278	0.000603278	0
rs72946020	18	55394657	2	2	0	331520	0.000603278	0.000603278	0
rs146599962	18	55398906	2	2	0	331520	0.000603278	0.000603278	0
rs12104015	18	55400633	2	2	0	331520	0.000603278	0.000603278	0
rs72948017	18	55402956	2	2	0	331520	0.000603278	0.000603278	0
rs539479	18	55402989	2	2	0	331520	0.000603278	0.000603278	0
rs7231309	18	55405584	2	2	0	331520	0.000603278	0.000603278	0
rs7230094	18	55408839	2	2	0	331520	0.000603278	0.000603278	0
rs17064003	18	55410511	2	2	0	331520	0.000603278	0.000603278	0
rs77562462	18	55411231	2	2	0	331520	0.000603278	0.000603278	0
rs11665152	18	55419745	2	2	0	331520	0.000603278	0.000603278	0
rs12970334	18	55419846	2	2	0	331520	0.000603278	0.000603278	0
rs75019912	18	55420059	2	2	0	331520	0.000603278	0.000603278	0
rs9958388	18	55420552	2	2	0	331520	0.000603278	0.000603278	0
rs8099397	18	55422468	2	2	0	331520	0.000603278	0.000603278	0
rs28651604	18	55425076	2	2	0	331520	0.000603278	0.000603278	0
rs36067041	18	55425557	2	2	0	331520	0.000603278	0.000603278	0
rs9952056	18	55426000	2	2	0	331520	0.000603278	0.000603278	0
rs11663334	18	55432311	1	1	0	331521	0.000301639	0.000301639	0
rs7236632	18	55434202	1	1	0	331521	0.000301639	0.000301639	0
rs1318671	18	55439590	1	1	0	331521	0.000301639	0.000301639	0
rs12963819	18	55439962	1	1	0	331521	0.000301639	0.000301639	0
rs7241417	18	55440801	1	1	0	331521	0.000301639	0.000301639	0
rs60258783	18	55441107	1	1	0	331521	0.000301639	0.000301639	0
rs72931757	18	55442825	1	1	0	331521	0.000301639	0.000301639	0
rs2019535	18	55444738	1	1	0	331521	0.000301639	0.000301639	0
rs11874524	18	55447427	1	1	0	331521	0.000301639	0.000301639	0
rs12955498	18	55448601	1	1	0	331521	0.000301639	0.000301639	0
rs117502806	18	55449553	1	1	0	331521	0.000301639	0.000301639	0
rs62092651	18	55451373	1	1	0	331521	0.000301639	0.000301639	0
rs80128738	18	55453595	1	1	0	331521	0.000301639	0.000301639	0
rs10503019	18	55454377	1	1	0	331521	0.000301639	0.000301639	0
rs117317584	18	55456887	1	1	0	331521	0.000301639	0.000301639	0
rs2663853	18	55459217	1	1	0	331521	0.000301639	0.000301639	0
rs79025537	18	55460501	1	1	0	331521	0.000301639	0.000301639	0
rs2571225	18	55461863	1	1	0	331521	0.000301639	0.000301639	0
rs117471568	18	55461874	1	1	0	331521	0.000301639	0.000301639	0
rs6566901	18	55462965	1	1	0	331521	0.000301639	0.000301639	0
rs11874731	18	55465764	1	1	0	331521	0.000301639	0.000301639	0
rs2437036	18	55469486	1	1	0	331521	0.000301639	0.000301639	0
rs78316791	18	55478860	1	1	0	331521	0.000301639	0.000301639	0
rs72935823	18	55482115	1	1	0	331521	0.000301639	0.000301639	0
rs12607851	18	55482259	1	1	0	331521	0.000301639	0.000301639	0
rs77481256	18	55482333	0	0	0	331552	0	0	0
rs12957458	18	55484712	1	1	0	331521	0.000301639	0.000301639	0
rs2663841	18	55486690	1	1	0	331521	0.000301639	0.000301639	0
rs2448796	18	55493868	1	1	0	331521	0.000301639	0.000301639	0
rs2850232	18	55495208	1	1	0	331521	0.000301639	0.000301639	0
rs75059393	18	55496623	1	1	0	331521	0.000301639	0.000301639	0
rs79899390	18	55500628	1	1	0	331521	0.000301639	0.000301639	0
rs3889910	18	55503131	1	1	0	331521	0.000301639	0.000301639	0
rs4112713	18	55509981	1	1	0	331521	0.000301639	0.000301639	0
rs17692241	18	55510452	1	1	0	331521	0.000301639	0.000301639	0
rs11664955	18	55510583	1	1	0	331521	0.000301639	0.000301639	0
rs689164	18	55513345	1	1	0	331521	0.000301639	0.000301639	0
rs7237821	18	55521472	1	1	0	331521	0.000301639	0.000301639	0
rs62092987	18	55523546	1	1	0	331521	0.000301639	0.000301639	0
rs72935867	18	55524513	1	1	0	331521	0.000301639	0.000301639	0
rs56036098	18	55527402	1	1	0	331521	0.000301639	0.000301639	0
rs17832901	18	55534861	1	1	0	331521	0.000301639	0.000301639	0
rs17832925	18	55537555	1	1	0	331521	0.000301639	0.000301639	0
rs79255563	18	55539753	1	1	0	331521	0.000301639	0.000301639	0
rs12456178	18	55544082	1	1	0	331521	0.000301639	0.000301639	0
rs79232288	18	55545907	1	1	0	331521	0.000301639	0.000301639	0
rs583639	18	55546006	1	1	0	331521	0.000301639	0.000301639	0
rs562128	18	55549937	1	1	0	331521	0.000301639	0.000301639	0
rs117551758	18	55552047	1	1	0	331521	0.000301639	0.000301639	0
rs117684850	18	55555209	1	1	0	331521	0.000301639	0.000301639	0
rs117838846	18	55558984	1	1	0	331521	0.000301639	0.000301639	0
rs117289482	18	55561360	1	1	0	331521	0.000301639	0.000301639	0
rs7243538	18	55562464	1	1	0	331521	0.000301639	0.000301639	0
rs12970019	18	55562771	1	1	0	331521	0.000301639	0.000301639	0
rs79860268	18	55570276	1	1	0	331521	0.000301639	0.000301639	0
rs79763572	18	55573326	1	1	0	331521	0.000301639	0.000301639	0
rs10439020	18	55573841	1	1	0	331521	0.000301639	0.000301639	0
rs56305630	18	55574053	1	1	0	331521	0.000301639	0.000301639	0
rs10515975	18	55576978	1	1	0	331521	0.000301639	0.000301639	0
rs73451137	18	55577600	1	1	0	331521	0.000301639	0.000301639	0
rs77863602	18	55577703	1	1	0	331521	0.000301639	0.000301639	0
rs7240052	18	55586823	1	1	0	331521	0.000301639	0.000301639	0
rs9957100	18	55587779	1	1	0	331521	0.000301639	0.000301639	0
rs9948233	18	55589140	1	1	0	331521	0.000301639	0.000301639	0
rs79767070	18	55589371	1	1	0	331521	0.000301639	0.000301639	0
rs7238654	18	55591146	1	1	0	331521	0.000301639	0.000301639	0
rs10084086	18	55595424	1	1	0	331521	0.000301639	0.000301639	0
rs78243510	18	55597579	1	1	0	331521	0.000301639	0.000301639	0
rs117280697	18	55600681	1	1	0	331521	0.000301639	0.000301639	0
rs117733540	18	55609676	1	1	0	331521	0.000301639	0.000301639	0
rs1539932	18	55610813	1	1	0	331521	0.000301639	0.000301639	0
rs60383544	18	55620350	1	1	0	331521	0.000301639	0.000301639	0
rs17760132	18	55621269	1	1	0	331521	0.000301639	0.000301639	0
rs17064158	18	55624434	1	1	0	331521	0.000301639	0.000301639	0
rs72939608	18	55627548	1	1	0	331521	0.000301639	0.000301639	0
rs11875185	18	55627840	1	1	0	331521	0.000301639	0.000301639	0
rs12454166	18	55629640	1	1	0	331521	0.000301639	0.000301639	0
rs117134473	18	55638783	1	1	0	331521	0.000301639	0.000301639	0
rs118132873	18	55641414	1	1	0	331521	0.000301639	0.000301639	0
rs6566914	18	55648269	1	1	0	331521	0.000301639	0.000301639	0
rs17064202	18	55653059	1	1	0	331521	0.000301639	0.000301639	0
rs12964725	18	55655487	1	1	0	331521	0.000301639	0.000301639	0
rs34207510	18	55657181	1	1	0	331521	0.000301639	0.000301639	0
rs11660210	18	55660363	1	1	0	331521	0.000301639	0.000301639	0
rs17064214	18	55661407	1	1	0	331521	0.000301639	0.000301639	0
rs11660236	18	55667709	1	1	0	331521	0.000301639	0.000301639	0
rs112089063	18	55673220	1	1	0	331521	0.000301639	0.000301639	0
rs8086930	18	55676160	1	1	0	331521	0.000301639	0.000301639	0
rs77202135	18	55677401	1	1	0	331521	0.000301639	0.000301639	0
rs56205701	18	55685355	1	1	0	331521	0.000301639	0.000301639	0
rs6566919	18	55695206	0	0	0	331552	0	0	0
rs8099476	18	55704166	0	0	0	331552	0	0	0
rs56024775	18	55704276	0	0	0	331552	0	0	0
rs80346100	18	55705373	0	0	0	331552	0	0	0
rs9965842	18	55707379	0	0	0	331552	0	0	0
rs117108977	18	55708619	0	0	0	331552	0	0	0
rs9949110	18	55712753	0	0	0	331552	0	0	0
rs62094337	18	55713536	0	0	0	331552	0	0	0
rs116933604	18	55715523	0	0	0	331552	0	0	0
rs58280396	18	55720852	0	0	0	331552	0	0	0
rs4358024	18	55723491	0	0	0	331552	0	0	0
rs4302128	18	55724318	0	0	0	331552	0	0	0
rs77244579	18	55725708	0	0	0	331552	0	0	0
rs6566931	18	55725783	0	0	0	331552	0	0	0
rs7241218	18	55732344	0	0	0	331552	0	0	0
rs79642458	18	55734650	0	0	0	331552	0	0	0
rs72942925	18	55734705	0	0	0	331552	0	0	0
rs117090887	18	55736877	0	0	0	331552	0	0	0
rs79441032	18	55741415	0	0	0	331552	0	0	0
rs117878789	18	55743468	0	0	0	331552	0	0	0
rs55784553	18	55747303	0	0	0	331552	0	0	0
rs56114061	18	55748199	0	0	0	331552	0	0	0
rs9319925	18	55752296	0	0	0	331552	0	0	0
rs79562463	18	55753165	0	0	0	331552	0	0	0
rs7241822	18	55757547	0	0	0	331552	0	0	0
rs6566937	18	55760288	0	0	0	331552	0	0	0
rs17755321	18	55762107	0	0	0	331552	0	0	0
rs76998718	18	55762668	0	0	0	331552	0	0	0
rs17755337	18	55762996	0	0	0	331552	0	0	0
rs17760402	18	55764668	0	0	0	331552	0	0	0
rs9949342	18	55767199	0	0	0	331552	0	0	0
rs12967469	18	55771653	0	0	0	331552	0	0	0
rs1787776	18	55772592	0	0	0	331552	0	0	0
rs508623	18	55774266	0	0	0	331552	0	0	0
rs116871842	18	55776449	0	0	0	331552	0	0	0
rs28683754	18	55780673	0	0	0	331552	0	0	0
rs499661	18	55781245	0	0	0	331552	0	0	0
rs538257	18	55781367	0	0	0	331552	0	0	0
rs149648095	18	55782405	0	0	0	331552	0	0	0
rs529445	18	55783497	0	0	0	331552	0	0	0
rs474743	18	55783683	0	0	0	331552	0	0	0
rs1663045	18	55785081	0	0	0	331552	0	0	0
rs572064	18	55786562	0	0	0	331552	0	0	0
rs112356197	18	55787203	0	0	0	331552	0	0	0
rs34658652	18	55789897	0	0	0	331552	0	0	0
rs7231139	18	55791003	0	0	0	331552	0	0	0
rs581332	18	55792095	0	0	0	331552	0	0	0
rs7241583	18	55792781	0	0	0	331552	0	0	0
rs4941335	18	55800277	0	0	0	331552	0	0	0
rs78547897	18	55805679	0	0	0	331552	0	0	0
rs569974	18	55806015	0	0	0	331552	0	0	0
rs572794	18	55806329	0	0	0	331552	0	0	0
rs57574586	18	55806616	0	0	0	331552	0	0	0
rs1663041	18	55809738	0	0	0	331552	0	0	0
rs72942997	18	55809877	0	0	0	331552	0	0	0
rs549476	18	55810733	0	0	0	331552	0	0	0
rs111985026	18	55814770	0	0	0	331552	0	0	0
rs4149593	18	55815256	0	0	0	331552	0	0	0
rs576416	18	55815824	0	0	0	331552	0	0	0
rs4149601	18	55816791	0	0	0	331552	0	0	0
rs58705828	18	55819207	0	0	0	331552	0	0	0
rs17760597	18	55822964	0	0	0	331552	0	0	0
rs17693949	18	55824844	0	0	0	331552	0	0	0
rs118155185	18	55827349	0	0	0	331552	0	0	0
rs12967110	18	55828001	0	0	0	331552	0	0	0
rs117704686	18	55828023	0	0	0	331552	0	0	0
rs34667085	18	55829732	0	0	0	331552	0	0	0
rs76018654	18	55836666	0	0	0	331552	0	0	0
rs6566942	18	55839162	0	0	0	331552	0	0	0
rs502552	18	55846489	0	0	0	331552	0	0	0
rs74464503	18	55847464	0	0	0	331552	0	0	0
rs72945196	18	55847692	0	0	0	331552	0	0	0
rs580471	18	55847718	0	0	0	331552	0	0	0
rs12455563	18	55848266	0	0	0	331552	0	0	0
rs6566946	18	55851812	0	0	0	331552	0	0	0
rs73450408	18	55852296	0	0	0	331552	0	0	0
rs2586979	18	55852371	0	0	0	331552	0	0	0
rs75874178	18	55852480	0	0	0	331552	0	0	0
rs12326982	18	55855508	0	0	0	331552	0	0	0
rs117173318	18	55858946	0	0	0	331552	0	0	0
rs4149603	18	55861132	0	0	0	331552	0	0	0
rs4149604	18	55861245	0	0	0	331552	0	0	0
rs117698862	18	55862058	0	0	0	331552	0	0	0
rs1008899	18	55862847	0	0	0	331552	0	0	0
rs111648470	18	55863482	0	0	0	331552	0	0	0
rs292444	18	55865613	0	0	0	331552	0	0	0
rs17833707	18	55867522	0	0	0	331552	0	0	0
rs11874278	18	55871190	0	0	0	331552	0	0	0
rs80054895	18	55872459	0	0	0	331552	0	0	0
rs12958393	18	55873995	0	0	0	331552	0	0	0
rs79039291	18	55874159	0	0	0	331552	0	0	0
rs2586982	18	55876761	0	0	0	331552	0	0	0
rs78106495	18	55881654	0	0	0	331552	0	0	0
rs693528	18	55882334	0	0	0	331552	0	0	0
rs77669141	18	55882593	0	0	0	331552	0	0	0
rs7243373	18	55884213	0	0	0	331552	0	0	0
rs79305938	18	55891339	0	0	0	331552	0	0	0
rs62094529	18	55893108	0	0	0	331552	0	0	0
Affx-36192810	18	55894356	0	0	0	331552	0	0	0
rs292445	18	55897720	0	0	0	331552	0	0	0
rs17064502	18	55898088	0	0	0	331552	0	0	0
rs158866	18	55902693	0	0	0	331552	0	0	0
rs12454199	18	55906563	0	0	0	331552	0	0	0
rs11874316	18	55908714	0	0	0	331552	0	0	0
rs158856	18	55910523	0	0	0	331552	0	0	0
rs72949086	18	55910952	0	0	0	331552	0	0	0
rs6566953	18	55916881	0	0	0	331552	0	0	0
rs6566955	18	55922789	0	0	0	331552	0	0	0
rs12608173	18	55924444	0	0	0	331552	0	0	0
rs950939	18	55926674	0	0	0	331552	0	0	0
rs117296053	18	55927629	0	0	0	331552	0	0	0
rs56346218	18	55928305	0	0	0	331552	0	0	0
rs1975145	18	55931179	0	0	0	331552	0	0	0
rs75667596	18	55933849	0	0	0	331552	0	0	0
rs17806239	18	55936568	0	0	0	331552	0	0	0
rs79372830	18	55938471	0	0	0	331552	0	0	0
rs76775854	18	55939552	0	0	0	331552	0	0	0
rs72951147	18	55943412	0	0	0	331552	0	0	0
rs79674974	18	55945512	0	0	0	331552	0	0	0
rs11661951	18	55946020	0	0	0	331552	0	0	0
rs11662707	18	55946523	0	0	0	331552	0	0	0
rs11664614	18	55950868	0	0	0	331552	0	0	0
rs8093609	18	55954136	0	0	0	331552	0	0	0
rs76911513	18	55961578	0	0	0	331552	0	0	0
rs11660589	18	55965433	0	0	0	331552	0	0	0
rs62096389	18	55968715	0	0	0	331552	0	0	0
rs4941386	18	55975932	0	0	0	331552	0	0	0
rs117045844	18	55978410	0	0	0	331552	0	0	0
rs17064750	18	55979045	0	0	0	331552	0	0	0
rs79268501	18	55979238	0	0	0	331552	0	0	0
rs117341443	18	55979292	0	0	0	331552	0	0	0
rs74448991	18	55982599	0	0	0	331552	0	0	0
rs4940663	18	55984480	0	0	0	331552	0	0	0
Affx-80259056	18	55990571	0	0	0	331552	0	0	0
rs202231187	18	55996244	0	0	0	331552	0	0	0
rs199959002	18	55996364	0	0	0	331552	0	0	0
Affx-52358033	18	55997928	0	0	0	331552	0	0	0
rs55875737	18	56007432	0	0	0	331552	0	0	0
Affx-80259058	18	56008406	0	0	0	331552	0	0	0
rs12454023	18	56009604	0	0	0	331552	0	0	0
rs3865420	18	56010715	0	0	0	331552	0	0	0
rs17756323	18	56011057	0	0	0	331552	0	0	0
Affx-80259059	18	56016797	0	0	0	331552	0	0	0
rs17064859	18	56020793	0	0	0	331552	0	0	0
rs72942874	18	56021233	0	0	0	331552	0	0	0
rs4940385	18	56022353	0	0	0	331552	0	0	0
rs72942884	18	56026704	0	0	0	331552	0	0	0
rs17234871	18	56032163	0	0	0	331552	0	0	0
rs2075404	18	56037488	0	0	0	331552	0	0	0
rs1943994	18	56040649	0	0	0	331552	0	0	0
rs17235322	18	56041180	0	0	0	331552	0	0	0
rs4940676	18	56047182	0	0	0	331552	0	0	0
rs72944831	18	56049789	0	0	0	331552	0	0	0
rs17235782	18	56053899	0	0	0	331552	0	0	0
rs77894808	18	56055584	0	0	0	331552	0	0	0
rs73441331	18	56059400	0	0	0	331552	0	0	0
rs1944805	18	56067045	0	0	0	331552	0	0	0
rs77707319	18	56069658	0	0	0	331552	0	0	0
rs73441343	18	56069773	0	0	0	331552	0	0	0
rs80166869	18	56069832	0	0	0	331552	0	0	0
rs71355699	18	56070038	0	0	0	331552	0	0	0
rs4940683	18	56071572	0	0	0	331552	0	0	0
rs3937018	18	56075890	0	0	0	331552	0	0	0
rs77090108	18	56080241	0	0	0	331552	0	0	0
rs4556873	18	56082242	0	0	0	331552	0	0	0
rs117423070	18	56089662	0	0	0	331552	0	0	0
rs4940691	18	56095378	0	0	0	331552	0	0	0
rs77707292	18	56099855	0	0	0	331552	0	0	0
rs4940391	18	56105868	0	0	0	331552	0	0	0
rs8099014	18	56109859	0	0	0	331552	0	0	0
rs41292412	18	56118358	0	0	0	331552	0	0	0
rs10514883	18	56120654	0	0	0	331552	0	0	0
rs117668447	18	56122696	0	0	0	331552	0	0	0
rs71355701	18	56122968	0	0	0	331552	0	0	0
rs117127635	18	56130563	0	0	0	331552	0	0	0
rs9807591	18	56132430	0	0	0	331552	0	0	0
rs35525658	18	56137702	0	0	0	331552	0	0	0
rs117627728	18	56138127	0	0	0	331552	0	0	0
rs7229730	18	56138685	0	0	0	331552	0	0	0
rs7240666	18	56149099	0	0	0	331552	0	0	0
rs12606449	18	56152053	0	0	0	331552	0	0	0
rs55672910	18	56159039	0	0	0	331552	0	0	0
rs11152080	18	56162563	0	0	0	331552	0	0	0
rs7242547	18	56167346	0	0	0	331552	0	0	0
rs7234237	18	56169137	0	0	0	331552	0	0	0
rs34749144	18	56172790	0	0	0	331552	0	0	0
rs72933211	18	56173120	0	0	0	331552	0	0	0
rs72933225	18	56179565	0	0	0	331552	0	0	0
rs144807827	18	56182321	0	0	0	331552	0	0	0
rs74770545	18	56183560	0	0	0	331552	0	0	0
rs55647142	18	56184297	0	0	0	331552	0	0	0
rs34823643	18	56184343	0	0	0	331552	0	0	0
rs118037200	18	56185592	0	0	0	331552	0	0	0
rs60164976	18	56190042	0	0	0	331552	0	0	0
rs33969768	18	56191053	0	0	0	331552	0	0	0
rs183077128	18	56191073	0	0	0	331552	0	0	0
Affx-80286809	18	56191238	0	0	0	331552	0	0	0
rs56146550	18	56191247	0	0	0	331552	0	0	0
rs72935471	18	56192100	0	0	0	331552	0	0	0
rs9963763	18	56193755	0	0	0	331552	0	0	0
Affx-52332542	18	56196450	0	0	0	331552	0	0	0
rs117367820	18	56200022	0	0	0	331552	0	0	0
rs72935484	18	56200332	0	0	0	331552	0	0	0
rs7234999	18	56202120	0	0	0	331552	0	0	0
rs17065127	18	56202231	0	0	0	331552	0	0	0
rs55656447	18	56202470	0	0	0	331552	0	0	0
rs33910491	18	56202683	0	0	0	331552	0	0	0
rs3809983	18	56202768	0	0	0	331552	0	0	0
rs3809982	18	56203074	0	0	0	331552	0	0	0
rs56145533	18	56203136	0	0	0	331552	0	0	0
rs184467284	18	56203365	0	0	0	331552	0	0	0
Affx-80286811	18	56203455	0	0	0	331552	0	0	0
rs144733035	18	56203629	0	0	0	331552	0	0	0
rs151102442	18	56203682	0	0	0	331552	0	0	0
rs3809977	18	56203898	0	0	0	331552	0	0	0
rs3809976	18	56204250	0	0	0	331552	0	0	0
rs3809975	18	56204489	0	0	0	331552	0	0	0
rs4940404	18	56204671	0	0	0	331552	0	0	0
rs3826593	18	56204747	0	0	0	331552	0	0	0
rs3809974	18	56204768	0	0	0	331552	0	0	0
rs3809973	18	56204932	0	0	0	331552	0	0	0
rs139158112	18	56204943	0	0	0	331552	0	0	0
rs3809972	18	56204945	0	0	0	331552	0	0	0
rs3809970	18	56204991	0	0	0	331552	0	0	0
rs146152799	18	56205096	0	0	0	331552	0	0	0
rs12103986	18	56205262	0	0	0	331552	0	0	0
Affx-52313591	18	56205373	0	0	0	331552	0	0	0
rs62094750	18	56206542	0	0	0	331552	0	0	0
rs71357603	18	56206931	0	0	0	331552	0	0	0
rs9965985	18	56206955	0	0	0	331552	0	0	0
rs77877279	18	56207382	0	0	0	331552	0	0	0
rs79840975	18	56209387	0	0	0	331552	0	0	0
rs11872825	18	56211187	0	0	0	331552	0	0	0
rs12456021	18	56213390	0	0	0	331552	0	0	0
rs72937520	18	56215191	0	0	0	331552	0	0	0
rs7407659	18	56218750	0	0	0	331552	0	0	0
rs11662545	18	56219728	0	0	0	331552	0	0	0
rs34117399	18	56219841	0	0	0	331552	0	0	0
rs11152084	18	56223402	0	0	0	331552	0	0	0
rs34040759	18	56225216	0	0	0	331552	0	0	0
rs7232928	18	56228134	0	0	0	331552	0	0	0
rs72956616	18	56228353	0	0	0	331552	0	0	0
rs72956623	18	56231691	0	0	0	331552	0	0	0
rs111521599	18	56231908	0	0	0	331552	0	0	0
rs117931627	18	56238846	0	0	0	331552	0	0	0
rs7243419	18	56243312	0	0	0	331552	0	0	0
rs78684624	18	56244720	0	0	0	331552	0	0	0
rs139025977	18	56246450	0	0	0	331552	0	0	0
rs114432784	18	56246682	0	0	0	331552	0	0	0
rs79863383	18	56246818	0	0	0	331552	0	0	0
rs140973320	18	56246930	0	0	0	331552	0	0	0
rs138300448	18	56247152	0	0	0	331552	0	0	0
rs9958735	18	56247180	0	0	0	331552	0	0	0
rs115979836	18	56247404	0	0	0	331552	0	0	0
Affx-80286814	18	56247474	0	0	0	331552	0	0	0
Affx-15114031	18	56247600	0	0	0	331552	0	0	0
rs9956862	18	56249362	0	0	0	331552	0	0	0
rs36061088	18	56257504	0	0	0	331552	0	0	0
rs76689648	18	56257685	0	0	0	331552	0	0	0
rs112594056	18	56261471	0	0	0	331552	0	0	0
rs79496675	18	56265900	0	0	0	331552	0	0	0
rs78436019	18	56274450	0	0	0	331552	0	0	0
Affx-80259065	18	56274553	0	0	0	331552	0	0	0
rs34430740	18	56275608	0	0	0	331552	0	0	0
rs6566987	18	56279025	0	0	0	331552	0	0	0
rs76392387	18	56282958	0	0	0	331552	0	0	0
rs4940732	18	56285051	0	0	0	331552	0	0	0
rs78478708	18	56285908	0	0	0	331552	0	0	0
rs71365367	18	56289004	0	0	0	331552	0	0	0
rs74595181	18	56290176	0	0	0	331552	0	0	0
rs78368127	18	56291466	0	0	0	331552	0	0	0
rs55686848	18	56291484	0	0	0	331552	0	0	0
rs56374046	18	56296979	0	0	0	331552	0	0	0
rs4940734	18	56297220	0	0	0	331552	0	0	0
rs114311391	18	56299460	0	0	0	331552	0	0	0
rs57287567	18	56304801	0	0	0	331552	0	0	0
rs55704994	18	56307599	0	0	0	331552	0	0	0
rs8082808	18	56318033	0	0	0	331552	0	0	0
rs7234150	18	56323879	0	0	0	331552	0	0	0
rs6420554	18	56327492	0	0	0	331552	0	0	0
rs77953009	18	56328945	0	0	0	331552	0	0	0
rs76147477	18	56332739	0	0	0	331552	0	0	0
rs72958690	18	56333866	0	0	0	331552	0	0	0
rs117359436	18	56353781	0	0	0	331552	0	0	0
rs78907074	18	56354467	0	0	0	331552	0	0	0
rs12455229	18	56363908	0	0	0	331552	0	0	0
rs10164262	18	56365584	0	0	0	331552	0	0	0
rs4940742	18	56366581	0	0	0	331552	0	0	0
rs117088484	18	56367209	0	0	0	331552	0	0	0
rs74847855	18	56367823	0	0	0	331552	0	0	0
rs75326540	18	56372083	0	0	0	331552	0	0	0
rs8093315	18	56375795	0	0	0	331552	0	0	0
rs149988025	18	56376637	0	0	0	331552	0	0	0
rs7238078	18	56384192	0	0	0	331552	0	0	0
rs80317765	18	56386925	0	0	0	331552	0	0	0
rs74428812	18	56387049	0	0	0	331552	0	0	0
rs72957649	18	56403556	0	0	0	331552	0	0	0
rs72957651	18	56404766	0	0	0	331552	0	0	0
rs4940749	18	56413217	0	0	0	331552	0	0	0
rs141329024	18	56414794	0	0	0	331552	0	0	0
Affx-80286816	18	56415035	0	0	0	331552	0	0	0
rs78211292	18	56419325	0	0	0	331552	0	0	0
rs9949924	18	56420830	0	0	0	331552	0	0	0
rs76653504	18	56421922	0	0	0	331552	0	0	0
rs78413726	18	56422577	0	0	0	331552	0	0	0
rs111968086	18	56430992	0	0	0	331552	0	0	0
rs71357614	18	56433915	0	0	0	331552	0	0	0
rs79034019	18	56434266	0	0	0	331552	0	0	0
rs35955721	18	56448499	0	0	0	331552	0	0	0
rs11659654	18	56448951	0	0	0	331552	0	0	0
rs12454711	18	56454350	0	0	0	331552	0	0	0
rs12456105	18	56456233	0	0	0	331552	0	0	0
rs78975321	18	56457591	0	0	0	331552	0	0	0
rs2874116	18	56459599	0	0	0	331552	0	0	0
rs12605260	18	56460751	0	0	0	331552	0	0	0
rs4940757	18	56461646	0	0	0	331552	0	0	0
rs8099729	18	56465894	0	0	0	331552	0	0	0
rs9946383	18	56466585	0	0	0	331552	0	0	0
rs8090906	18	56467299	0	0	0	331552	0	0	0
rs8097051	18	56471068	0	0	0	331552	0	0	0
rs77709645	18	56471243	0	0	0	331552	0	0	0
rs72957114	18	56471506	0	0	0	331552	0	0	0
rs1567077	18	56474908	0	0	0	331552	0	0	0
rs75164961	18	56478595	0	0	0	331552	0	0	0
rs117188786	18	56480954	0	0	0	331552	0	0	0
rs117598406	18	56483299	0	0	0	331552	0	0	0
rs8087526	18	56484207	0	0	0	331552	0	0	0
rs8097863	18	56486638	0	0	0	331552	0	0	0
rs11874203	18	56488596	0	0	0	331552	0	0	0
rs78817416	18	56490018	0	0	0	331552	0	0	0
rs11659768	18	56497040	0	0	0	331552	0	0	0
rs4940764	18	56497583	0	0	0	331552	0	0	0
rs4940765	18	56500072	0	0	0	331552	0	0	0
rs77797842	18	56512139	0	0	0	331552	0	0	0
rs56334910	18	56514359	0	0	0	331552	0	0	0
rs4058217	18	56519322	0	0	0	331552	0	0	0
rs34665928	18	56527275	0	0	0	331552	0	0	0
rs76456504	18	56527399	0	0	0	331552	0	0	0
rs6567030	18	56528896	0	0	0	331552	0	0	0
rs72957200	18	56529508	0	0	0	331552	0	0	0
rs79181905	18	56532315	0	0	0	331552	0	0	0
rs17694673	18	56539571	0	0	0	331552	0	0	0
rs4940431	18	56543939	0	0	0	331552	0	0	0
rs118126323	18	56544560	0	0	0	331552	0	0	0
rs12454400	18	56544825	0	0	0	331552	0	0	0
rs77343570	18	56545680	0	0	0	331552	0	0	0
rs7231131	18	56546022	0	0	0	331552	0	0	0
rs59161897	18	56547500	0	0	0	331552	0	0	0
rs73439915	18	56556611	0	0	0	331552	0	0	0
rs35450591	18	56559423	0	0	0	331552	0	0	0
rs17834439	18	56565927	0	0	0	331552	0	0	0
rs117893932	18	56570039	0	0	0	331552	0	0	0
rs17065337	18	56583620	0	0	0	331552	0	0	0
rs80187708	18	56585774	0	0	0	331552	0	0	0
rs147848756	18	56586019	0	0	0	331552	0	0	0
rs138581536	18	56586091	0	0	0	331552	0	0	0
rs139878452	18	56586442	0	0	0	331552	0	0	0
rs141822309	18	56586573	0	0	0	331552	0	0	0
rs146289063	18	56587437	0	0	0	331552	0	0	0
rs3737506	18	56587802	0	0	0	331552	0	0	0
rs117001517	18	56600372	0	0	0	331552	0	0	0
rs4940433	18	56604524	0	0	0	331552	0	0	0
rs78044268	18	56604883	0	0	0	331552	0	0	0
rs11665525	18	56605110	0	0	0	331552	0	0	0
rs4940778	18	56609986	0	0	0	331552	0	0	0
rs118080615	18	56613398	0	0	0	331552	0	0	0
rs12455497	18	56622718	0	0	0	331552	0	0	0
rs17694975	18	56628684	0	0	0	331552	0	0	0
rs12606500	18	56629776	0	0	0	331552	0	0	0
rs72961161	18	56642938	0	0	0	331552	0	0	0
rs118188371	18	56643532	0	0	0	331552	0	0	0
rs4940435	18	56644124	0	0	0	331552	0	0	0
rs4940436	18	56644453	0	0	0	331552	0	0	0
rs57007879	18	56644579	0	0	0	331552	0	0	0
Affx-80259070	18	56646400	0	0	0	331552	0	0	0
rs138699677	18	56648722	0	0	0	331552	0	0	0
rs117169459	18	56650081	0	0	0	331552	0	0	0
rs80024154	18	56650443	0	0	0	331552	0	0	0
rs9958389	18	56651227	0	0	0	331552	0	0	0
rs143994649	18	56651544	0	0	0	331552	0	0	0
rs200279390	18	56651694	0	0	0	331552	0	0	0
rs17065369	18	56654265	0	0	0	331552	0	0	0
rs17695084	18	56655950	0	0	0	331552	0	0	0
rs34538306	18	56656824	0	0	0	331552	0	0	0
rs17761735	18	56658380	0	0	0	331552	0	0	0
rs11152113	18	56663562	0	0	0	331552	0	0	0
rs62095519	18	56665221	0	0	0	331552	0	0	0
rs72954220	18	56666844	0	0	0	331552	0	0	0
rs34585081	18	56669574	0	0	0	331552	0	0	0
rs8091043	18	56672598	0	0	0	331552	0	0	0
rs75845117	18	56678602	0	0	0	331552	0	0	0
rs12458436	18	56687072	0	0	0	331552	0	0	0
rs17756937	18	56688434	0	0	0	331552	0	0	0
rs117281368	18	56688895	0	0	0	331552	0	0	0
rs28499139	18	56691352	0	0	0	331552	0	0	0
rs72954279	18	56695236	0	0	0	331552	0	0	0
rs55995921	18	56699236	0	0	0	331552	0	0	0
rs78473694	18	56703216	0	0	0	331552	0	0	0
rs4940794	18	56703680	0	0	0	331552	0	0	0
rs72956306	18	56705351	0	0	0	331552	0	0	0
rs35190652	18	56705978	0	0	0	331552	0	0	0
rs7240772	18	56714930	0	0	0	331552	0	0	0
rs4940441	18	56715755	0	0	0	331552	0	0	0
rs34202999	18	56716312	0	0	0	331552	0	0	0
rs12458104	18	56719180	0	0	0	331552	0	0	0
rs2007887	18	56719900	0	0	0	331552	0	0	0
rs17834913	18	56722944	0	0	0	331552	0	0	0
rs17757039	18	56727309	0	0	0	331552	0	0	0
rs78423739	18	56729982	0	0	0	331552	0	0	0
rs73444064	18	56730309	0	0	0	331552	0	0	0
rs17065415	18	56730717	0	0	0	331552	0	0	0
rs117210313	18	56732406	0	0	0	331552	0	0	0
rs80353291	18	56735683	0	0	0	331552	0	0	0
rs75012044	18	56736053	0	0	0	331552	0	0	0
rs77766077	18	56739531	0	0	0	331552	0	0	0
rs12327532	18	56744666	0	0	0	331552	0	0	0
rs72958324	18	56746091	0	0	0	331552	0	0	0
rs4940820	18	56747782	0	0	0	331552	0	0	0
rs12606064	18	56750415	0	0	0	331552	0	0	0
rs10871764	18	56751029	0	0	0	331552	0	0	0
rs1037756	18	56752290	0	0	0	331552	0	0	0
rs17768133	18	56752374	0	0	0	331552	0	0	0
rs72958342	18	56754073	0	0	0	331552	0	0	0
rs7227447	18	56754620	0	0	0	331552	0	0	0
rs9319939	18	56756520	0	0	0	331552	0	0	0
rs4940825	18	56758535	0	0	0	331552	0	0	0
rs62095590	18	56758627	0	0	0	331552	0	0	0
rs55849041	18	56759702	0	0	0	331552	0	0	0
rs78863419	18	56759840	0	0	0	331552	0	0	0
rs7236648	18	56761318	0	0	0	331552	0	0	0
rs8085110	18	56767196	0	0	0	331552	0	0	0
rs75073384	18	56767312	0	0	0	331552	0	0	0
rs9961567	18	56767625	0	0	0	331552	0	0	0
rs8091443	18	56770450	0	0	0	331552	0	0	0
rs4940828	18	56770697	0	0	0	331552	0	0	0
rs28564771	18	56772563	0	0	0	331552	0	0	0
rs1458930	18	56777282	0	0	0	331552	0	0	0
rs77692916	18	56778826	0	0	0	331552	0	0	0
rs9675436	18	56787975	0	0	0	331552	0	0	0
rs12969371	18	56796715	0	0	0	331552	0	0	0
rs7241012	18	56808506	0	0	0	331552	0	0	0
rs78819182	18	56809963	0	0	0	331552	0	0	0
rs76108624	18	56810091	0	0	0	331552	0	0	0
rs938680	18	56815551	0	0	0	331552	0	0	0
rs77883709	18	56822372	0	0	0	331552	0	0	0
rs117889592	18	56826563	0	0	0	331552	0	0	0
rs12605184	18	56826850	0	0	0	331552	0	0	0
rs9948608	18	56828678	0	0	0	331552	0	0	0
rs75156298	18	56830282	0	0	0	331552	0	0	0
rs79391044	18	56830790	0	0	0	331552	0	0	0
rs10503023	18	56832775	0	0	0	331552	0	0	0
rs4940849	18	56834655	0	0	0	331552	0	0	0
rs3898861	18	56844431	0	0	0	331552	0	0	0
rs17695972	18	56846324	0	0	0	331552	0	0	0
rs113002287	18	56848299	0	0	0	331552	0	0	0
rs57377383	18	56850306	0	0	0	331552	0	0	0
rs6567068	18	56850342	0	0	0	331552	0	0	0
rs62093971	18	56851396	0	0	0	331552	0	0	0
rs77290881	18	56857467	0	0	0	331552	0	0	0
rs8098067	18	56859448	0	0	0	331552	0	0	0
rs9946707	18	56860935	0	0	0	331552	0	0	0
rs9319942	18	56861015	0	0	0	331552	0	0	0
rs9949323	18	56861232	0	0	0	331552	0	0	0
rs7244955	18	56863903	0	0	0	331552	0	0	0
rs11661140	18	56865694	0	0	0	331552	0	0	0
rs7228845	18	56869328	0	0	0	331552	0	0	0
rs1850373	18	56872217	0	0	0	331552	0	0	0
rs2085635	18	56872398	0	0	0	331552	0	0	0
rs9949796	18	56876842	0	0	0	331552	0	0	0
rs755719	18	56877489	0	0	0	331552	0	0	0
rs62093977	18	56878157	0	0	0	331552	0	0	0
rs77017644	18	56878309	0	0	0	331552	0	0	0
rs41335044	18	56881946	0	0	0	331552	0	0	0
rs1062557	18	56887507	0	0	0	331552	0	0	0
rs117499442	18	56890011	0	0	0	331552	0	0	0
rs1563713	18	56891384	0	0	0	331552	0	0	0
rs55796466	18	56892914	0	0	0	331552	0	0	0
rs15526	18	56892947	0	0	0	331552	0	0	0
rs76885132	18	56895854	0	0	0	331552	0	0	0
rs117536227	18	56896944	0	0	0	331552	0	0	0
rs56102212	18	56897321	0	0	0	331552	0	0	0
Affx-80259073	18	56897654	0	0	0	331552	0	0	0
rs149962068	18	56897667	0	0	0	331552	0	0	0
rs13381549	18	56899666	0	0	0	331552	0	0	0
rs7232345	18	56902831	0	0	0	331552	0	0	0
rs35463966	18	56915054	0	0	0	331552	0	0	0
rs8097113	18	56915135	0	0	0	331552	0	0	0
rs9948592	18	56916546	0	0	0	331552	0	0	0
rs659889	18	56916904	0	0	0	331552	0	0	0
rs8092093	18	56923737	0	0	0	331552	0	0	0
rs688135	18	56931661	0	0	0	331552	0	0	0
rs45567434	18	56934672	0	0	0	331552	0	0	0
rs45501496	18	56935328	0	0	0	331552	0	0	0
rs62093996	18	56938620	0	0	0	331552	0	0	0
rs2271733	18	56940307	0	0	0	331552	0	0	0
rs74418704	18	56943236	0	0	0	331552	0	0	0
rs77759734	18	56943484	0	0	0	331552	0	0	0
rs633083	18	56943812	0	0	0	331552	0	0	0
rs657773	18	56946591	0	0	0	331552	0	0	0
rs8094635	18	56948478	0	0	0	331552	0	0	0
rs112070481	18	56949562	0	0	0	331552	0	0	0
rs117169695	18	56965216	0	0	0	331552	0	0	0
rs35806549	18	56965303	0	0	0	331552	0	0	0
rs11662475	18	56969154	0	0	0	331552	0	0	0
rs473567	18	56969992	0	0	0	331552	0	0	0
rs113947556	18	56983991	1	0	1	331521	0.000301639	0	0.000301639
rs143459722	18	56985661	1	0	1	331521	0.000301639	0	0.000301639
rs147071939	18	57000378	1	0	1	331521	0.000301639	0	0.000301639
rs2298711	18	57000469	1	0	1	331521	0.000301639	0	0.000301639
rs77910666	18	57004660	1	0	1	331521	0.000301639	0	0.000301639
rs7237397	18	57011932	1	0	1	331521	0.000301639	0	0.000301639
rs10632432	18	57014704	1	0	1	331521	0.000301639	0	0.000301639
rs41476148	18	57014746	1	0	1	331521	0.000301639	0	0.000301639
rs41322248	18	57019039	1	0	1	331521	0.000301639	0	0.000301639
rs77604244	18	57019939	1	0	1	331521	0.000301639	0	0.000301639
rs41327645	18	57022429	1	0	1	331521	0.000301639	0	0.000301639
rs33926449	18	57026361	1	0	1	331521	0.000301639	0	0.000301639
rs1043302	18	57026436	1	0	1	331521	0.000301639	0	0.000301639
rs41505449	18	57027174	1	0	1	331521	0.000301639	0	0.000301639
rs28462385	18	57028722	1	0	1	331521	0.000301639	0	0.000301639
rs12964110	18	57041019	1	0	1	331521	0.000301639	0	0.000301639
rs17769495	18	57045263	1	0	1	331521	0.000301639	0	0.000301639
rs17065749	18	57048295	1	0	1	331521	0.000301639	0	0.000301639
rs12185346	18	57057302	1	0	1	331521	0.000301639	0	0.000301639
rs35897795	18	57061983	1	0	1	331521	0.000301639	0	0.000301639
rs17065754	18	57065451	1	0	1	331521	0.000301639	0	0.000301639
rs113034168	18	57070969	1	0	1	331521	0.000301639	0	0.000301639
rs4940871	18	57086933	3	1	2	331519	0.000904917	0.000301639	0.000603278
rs66519829	18	57087660	3	1	2	331519	0.000904917	0.000301639	0.000603278
rs1048006	18	57098391	3	1	2	331519	0.000904917	0.000301639	0.000603278
rs17769805	18	57099665	3	1	2	331519	0.000904917	0.000301639	0.000603278
rs76216795	18	57100680	3	1	2	331519	0.000904917	0.000301639	0.000603278
rs72958116	18	57103126	3	1	2	331519	0.000904917	0.000301639	0.000603278
rs139059968	18	57103297	3	1	2	331519	0.000904917	0.000301639	0.000603278
rs200772179	18	57106922	3	1	2	331519	0.000904917	0.000301639	0.000603278
rs147681552	18	57106955	3	1	2	331519	0.000904917	0.000301639	0.000603278
rs35588582	18	57113149	8	1	7	331514	0.00241311	0.000301639	0.00211147
Affx-89023678	18	57115306	8	1	7	331514	0.00241311	0.000301639	0.00211147
rs749997	18	57116140	8	1	7	331514	0.00241311	0.000301639	0.00211147
rs72958144	18	57119282	8	1	7	331514	0.00241311	0.000301639	0.00211147
rs73450386	18	57120692	8	1	7	331514	0.00241311	0.000301639	0.00211147
rs17697258	18	57121869	8	1	7	331514	0.00241311	0.000301639	0.00211147
rs74576821	18	57123042	8	1	7	331514	0.00241311	0.000301639	0.00211147
rs17769960	18	57123494	8	1	7	331514	0.00241311	0.000301639	0.00211147
rs10469219	18	57125827	8	1	7	331514	0.00241311	0.000301639	0.00211147
rs117980273	18	57125871	8	1	7	331514	0.00241311	0.000301639	0.00211147
rs10469220	18	57125875	8	1	7	331514	0.00241311	0.000301639	0.00211147
rs117404219	18	57126336	8	1	7	331514	0.00241311	0.000301639	0.00211147
rs77788129	18	57130187	8	1	7	331514	0.00241311	0.000301639	0.00211147
rs12970332	18	57131113	8	1	7	331514	0.00241311	0.000301639	0.00211147
rs4998986	18	57131733	8	1	7	331514	0.00241311	0.000301639	0.00211147
rs34946159	18	57131889	8	1	7	331514	0.00241311	0.000301639	0.00211147
rs117636842	18	57132084	8	1	7	331514	0.00241311	0.000301639	0.00211147
rs72958198	18	57132527	8	1	7	331514	0.00241311	0.000301639	0.00211147
rs117671146	18	57134608	8	1	7	331514	0.00241311	0.000301639	0.00211147
rs72960119	18	57135850	8	1	7	331514	0.00241311	0.000301639	0.00211147
rs71357638	18	57136315	8	1	7	331514	0.00241311	0.000301639	0.00211147
rs141638717	18	57136725	8	1	7	331514	0.00241311	0.000301639	0.00211147
rs2851847	18	57137846	8	1	7	331514	0.00241311	0.000301639	0.00211147
rs72960160	18	57142872	8	1	7	331514	0.00241311	0.000301639	0.00211147
rs632248	18	57155758	8	1	7	331514	0.00241311	0.000301639	0.00211147
rs1557402	18	57159558	8	1	7	331514	0.00241311	0.000301639	0.00211147
rs78559518	18	57166970	8	1	7	331514	0.00241311	0.000301639	0.00211147
rs1444487	18	57167827	8	1	7	331514	0.00241311	0.000301639	0.00211147
rs685791	18	57167882	8	1	7	331514	0.00241311	0.000301639	0.00211147
rs66460508	18	57172058	8	1	7	331514	0.00241311	0.000301639	0.00211147
rs55813951	18	57172203	8	1	7	331514	0.00241311	0.000301639	0.00211147
rs4940465	18	57173844	8	1	7	331514	0.00241311	0.000301639	0.00211147
rs78404150	18	57176913	8	1	7	331514	0.00241311	0.000301639	0.00211147
rs9953900	18	57181281	8	1	7	331514	0.00241311	0.000301639	0.00211147
rs4940885	18	57182223	8	1	7	331514	0.00241311	0.000301639	0.00211147
rs111580523	18	57183504	8	1	7	331514	0.00241311	0.000301639	0.00211147
rs76507155	18	57184033	8	1	7	331514	0.00241311	0.000301639	0.00211147
rs117548502	18	57184591	8	1	7	331514	0.00241311	0.000301639	0.00211147
rs7244902	18	57185343	8	1	7	331514	0.00241311	0.000301639	0.00211147
rs117278921	18	57186384	8	1	7	331514	0.00241311	0.000301639	0.00211147
rs949214	18	57186586	8	1	7	331514	0.00241311	0.000301639	0.00211147
rs17836213	18	57188393	8	1	7	331514	0.00241311	0.000301639	0.00211147
rs12966739	18	57188494	8	1	7	331514	0.00241311	0.000301639	0.00211147
rs12955138	18	57190301	8	1	7	331514	0.00241311	0.000301639	0.00211147
rs8096073	18	57197287	8	1	7	331514	0.00241311	0.000301639	0.00211147
rs949210	18	57199583	8	1	7	331514	0.00241311	0.000301639	0.00211147
rs949209	18	57199853	8	1	7	331514	0.00241311	0.000301639	0.00211147
rs1944988	18	57206705	8	1	7	331514	0.00241311	0.000301639	0.00211147
rs12970223	18	57206937	8	1	7	331514	0.00241311	0.000301639	0.00211147
rs72964199	18	57208035	8	1	7	331514	0.00241311	0.000301639	0.00211147
rs4940893	18	57211459	8	1	7	331514	0.00241311	0.000301639	0.00211147
rs79296260	18	57213196	8	1	7	331514	0.00241311	0.000301639	0.00211147
rs76545143	18	57214966	8	1	7	331514	0.00241311	0.000301639	0.00211147
rs78558629	18	57215748	8	1	7	331514	0.00241311	0.000301639	0.00211147
rs62092907	18	57217793	7	1	6	331515	0.00211147	0.000301639	0.00180983
rs77890053	18	57218814	7	1	6	331515	0.00211147	0.000301639	0.00180983
rs1944987	18	57221730	7	1	6	331515	0.00211147	0.000301639	0.00180983
rs55998001	18	57223832	7	1	6	331515	0.00211147	0.000301639	0.00180983
rs78871085	18	57224352	7	1	6	331515	0.00211147	0.000301639	0.00180983
rs1864308	18	57225153	7	1	6	331515	0.00211147	0.000301639	0.00180983
rs2187492	18	57230184	7	1	6	331515	0.00211147	0.000301639	0.00180983
rs62092934	18	57230306	7	1	6	331515	0.00211147	0.000301639	0.00180983
rs992025	18	57231286	7	1	6	331515	0.00211147	0.000301639	0.00180983
rs992026	18	57231533	7	1	6	331515	0.00211147	0.000301639	0.00180983
rs28397648	18	57231887	7	1	6	331515	0.00211147	0.000301639	0.00180983
rs74902960	18	57232749	7	1	6	331515	0.00211147	0.000301639	0.00180983
rs993766	18	57233890	7	1	6	331515	0.00211147	0.000301639	0.00180983
rs993768	18	57234108	7	1	6	331515	0.00211147	0.000301639	0.00180983
rs71357644	18	57235234	7	1	6	331515	0.00211147	0.000301639	0.00180983
rs76514156	18	57235553	7	1	6	331515	0.00211147	0.000301639	0.00180983
rs117215728	18	57239256	7	1	6	331515	0.00211147	0.000301639	0.00180983
rs116966614	18	57241093	7	1	6	331515	0.00211147	0.000301639	0.00180983
rs74577148	18	57246606	7	1	6	331515	0.00211147	0.000301639	0.00180983
rs118132573	18	57255233	2	1	1	331520	0.000603278	0.000301639	0.000301639
rs17770705	18	57257392	2	1	1	331520	0.000603278	0.000301639	0.000301639
rs117419226	18	57263964	2	1	1	331520	0.000603278	0.000301639	0.000301639
rs79833218	18	57265300	2	1	1	331520	0.000603278	0.000301639	0.000301639
rs117797001	18	57270224	2	1	1	331520	0.000603278	0.000301639	0.000301639
rs1429573	18	57272874	2	1	1	331520	0.000603278	0.000301639	0.000301639
rs117298334	18	57274384	2	1	1	331520	0.000603278	0.000301639	0.000301639
rs35436477	18	57285346	2	1	1	331520	0.000603278	0.000301639	0.000301639
rs1864311	18	57286766	2	1	1	331520	0.000603278	0.000301639	0.000301639
rs77854527	18	57289165	2	1	1	331520	0.000603278	0.000301639	0.000301639
rs79490699	18	57294796	2	1	1	331520	0.000603278	0.000301639	0.000301639
rs1469491	18	57300220	2	1	1	331520	0.000603278	0.000301639	0.000301639
rs4599010	18	57310309	2	1	1	331520	0.000603278	0.000301639	0.000301639
rs17698267	18	57311775	2	1	1	331520	0.000603278	0.000301639	0.000301639
rs17836343	18	57312615	2	1	1	331520	0.000603278	0.000301639	0.000301639
rs80075069	18	57315708	2	1	1	331520	0.000603278	0.000301639	0.000301639
rs117782496	18	57319516	2	1	1	331520	0.000603278	0.000301639	0.000301639
rs79275683	18	57320905	2	1	1	331520	0.000603278	0.000301639	0.000301639
rs12970058	18	57323149	2	1	1	331520	0.000603278	0.000301639	0.000301639
rs1529532	18	57323768	2	1	1	331520	0.000603278	0.000301639	0.000301639
rs62094390	18	57324428	2	1	1	331520	0.000603278	0.000301639	0.000301639
rs75107571	18	57327370	2	1	1	331520	0.000603278	0.000301639	0.000301639
rs72966926	18	57328396	2	1	1	331520	0.000603278	0.000301639	0.000301639
rs71357649	18	57329267	2	1	1	331520	0.000603278	0.000301639	0.000301639
rs62094393	18	57329420	2	1	1	331520	0.000603278	0.000301639	0.000301639
rs77396127	18	57329537	2	1	1	331520	0.000603278	0.000301639	0.000301639
rs76302303	18	57330434	2	1	1	331520	0.000603278	0.000301639	0.000301639
rs118061920	18	57330546	2	1	1	331520	0.000603278	0.000301639	0.000301639
rs117497510	18	57348360	2	1	1	331520	0.000603278	0.000301639	0.000301639
rs60092669	18	57348523	2	1	1	331520	0.000603278	0.000301639	0.000301639
rs72969831	18	57350208	2	1	1	331520	0.000603278	0.000301639	0.000301639
rs12955509	18	57353252	3	2	1	331519	0.000904917	0.000603278	0.000301639
rs11152171	18	57354609	3	2	1	331519	0.000904917	0.000603278	0.000301639
rs3114275	18	57358447	3	2	1	331519	0.000904917	0.000603278	0.000301639
rs17836368	18	57358961	3	2	1	331519	0.000904917	0.000603278	0.000301639
rs77273246	18	57359147	3	2	1	331519	0.000904917	0.000603278	0.000301639
rs1791341	18	57359881	3	2	1	331519	0.000904917	0.000603278	0.000301639
rs117005969	18	57362210	3	2	1	331519	0.000904917	0.000603278	0.000301639
Affx-89026617	18	57363902	3	2	1	331519	0.000904917	0.000603278	0.000301639
rs191999971	18	57364474	3	2	1	331519	0.000904917	0.000603278	0.000301639
rs73443612	18	57365156	3	2	1	331519	0.000904917	0.000603278	0.000301639
rs117275132	18	57365342	3	2	1	331519	0.000904917	0.000603278	0.000301639
rs1791322	18	57365344	3	2	1	331519	0.000904917	0.000603278	0.000301639
rs12606371	18	57365624	3	2	1	331519	0.000904917	0.000603278	0.000301639
rs17771288	18	57367080	3	2	1	331519	0.000904917	0.000603278	0.000301639
rs12456299	18	57368522	3	2	1	331519	0.000904917	0.000603278	0.000301639
rs7244658	18	57369893	3	2	1	331519	0.000904917	0.000603278	0.000301639
rs737552	18	57370181	3	2	1	331519	0.000904917	0.000603278	0.000301639
rs79527989	18	57370706	3	2	1	331519	0.000904917	0.000603278	0.000301639
rs1652080	18	57372654	7	2	5	331515	0.00211147	0.000603278	0.0015082
rs2852360	18	57375585	7	2	5	331515	0.00211147	0.000603278	0.0015082
rs75656276	18	57376501	7	2	5	331515	0.00211147	0.000603278	0.0015082
rs1791367	18	57376841	7	2	5	331515	0.00211147	0.000603278	0.0015082
rs1791311	18	57379486	7	2	5	331515	0.00211147	0.000603278	0.0015082
rs72971705	18	57379718	7	2	5	331515	0.00211147	0.000603278	0.0015082
rs35345543	18	57382702	7	2	5	331515	0.00211147	0.000603278	0.0015082
rs79655679	18	57382739	7	2	5	331515	0.00211147	0.000603278	0.0015082
rs1791316	18	57386303	7	2	5	331515	0.00211147	0.000603278	0.0015082
rs78479454	18	57386377	7	2	5	331515	0.00211147	0.000603278	0.0015082
rs57496978	18	57391843	7	2	5	331515	0.00211147	0.000603278	0.0015082
rs117379168	18	57392641	7	2	5	331515	0.00211147	0.000603278	0.0015082
rs72979422	18	57397127	7	2	5	331515	0.00211147	0.000603278	0.0015082
rs76610588	18	57397444	7	2	5	331515	0.00211147	0.000603278	0.0015082
rs870647	18	57402716	7	2	5	331515	0.00211147	0.000603278	0.0015082
rs35014180	18	57409664	7	2	5	331515	0.00211147	0.000603278	0.0015082
rs57550631	18	57415079	7	2	5	331515	0.00211147	0.000603278	0.0015082
rs76314017	18	57417460	7	2	5	331515	0.00211147	0.000603278	0.0015082
rs79045901	18	57420436	7	2	5	331515	0.00211147	0.000603278	0.0015082
rs17781327	18	57424352	7	2	5	331515	0.00211147	0.000603278	0.0015082
rs117186837	18	57426277	7	2	5	331515	0.00211147	0.000603278	0.0015082
rs28454361	18	57427804	7	2	5	331515	0.00211147	0.000603278	0.0015082
rs1893668	18	57428284	7	2	5	331515	0.00211147	0.000603278	0.0015082
rs113906305	18	57432834	7	2	5	331515	0.00211147	0.000603278	0.0015082
rs117176233	18	57433708	7	2	5	331515	0.00211147	0.000603278	0.0015082
rs79979504	18	57436164	7	2	5	331515	0.00211147	0.000603278	0.0015082
rs8091580	18	57437338	7	2	5	331515	0.00211147	0.000603278	0.0015082
rs1791354	18	57446645	7	2	5	331515	0.00211147	0.000603278	0.0015082
rs1791355	18	57447312	7	2	5	331515	0.00211147	0.000603278	0.0015082
rs1788841	18	57453034	7	2	5	331515	0.00211147	0.000603278	0.0015082
rs3114269	18	57453103	7	2	5	331515	0.00211147	0.000603278	0.0015082
rs116900818	18	57454362	7	2	5	331515	0.00211147	0.000603278	0.0015082
rs4940905	18	57455357	7	2	5	331515	0.00211147	0.000603278	0.0015082
rs146183212	18	57455755	7	2	5	331515	0.00211147	0.000603278	0.0015082
rs17066273	18	57455833	7	2	5	331515	0.00211147	0.000603278	0.0015082
rs35456671	18	57456271	7	2	5	331515	0.00211147	0.000603278	0.0015082
rs3885699	18	57460077	7	2	5	331515	0.00211147	0.000603278	0.0015082
rs116990719	18	57469644	7	2	5	331515	0.00211147	0.000603278	0.0015082
rs1791332	18	57472029	7	2	5	331515	0.00211147	0.000603278	0.0015082
rs1791330	18	57472766	7	2	5	331515	0.00211147	0.000603278	0.0015082
rs61121450	18	57473254	7	2	5	331515	0.00211147	0.000603278	0.0015082
rs147576939	18	57473279	7	2	5	331515	0.00211147	0.000603278	0.0015082
rs77686101	18	57475808	7	2	5	331515	0.00211147	0.000603278	0.0015082
rs72984949	18	57477700	7	2	5	331515	0.00211147	0.000603278	0.0015082
rs7235902	18	57481269	7	2	5	331515	0.00211147	0.000603278	0.0015082
rs58772392	18	57481966	7	2	5	331515	0.00211147	0.000603278	0.0015082
rs117951095	18	57486728	7	2	5	331515	0.00211147	0.000603278	0.0015082
rs72984971	18	57487222	7	2	5	331515	0.00211147	0.000603278	0.0015082
rs11660509	18	57488576	7	2	5	331515	0.00211147	0.000603278	0.0015082
rs118043947	18	57489360	7	2	5	331515	0.00211147	0.000603278	0.0015082
rs72984980	18	57489961	7	2	5	331515	0.00211147	0.000603278	0.0015082
rs1943423	18	57490324	7	2	5	331515	0.00211147	0.000603278	0.0015082
rs72968123	18	57497999	7	2	5	331515	0.00211147	0.000603278	0.0015082
rs77536094	18	57500836	7	2	5	331515	0.00211147	0.000603278	0.0015082
rs117088512	18	57501558	7	2	5	331515	0.00211147	0.000603278	0.0015082
rs8093763	18	57503378	7	2	5	331515	0.00211147	0.000603278	0.0015082
rs72968138	18	57505073	7	2	5	331515	0.00211147	0.000603278	0.0015082
rs62094860	18	57506723	8	3	5	331514	0.00241311	0.000904917	0.0015082
rs62094861	18	57507636	8	3	5	331514	0.00241311	0.000904917	0.0015082
rs7241961	18	57507924	8	3	5	331514	0.00241311	0.000904917	0.0015082
rs10439022	18	57508500	8	3	5	331514	0.00241311	0.000904917	0.0015082
rs34918151	18	57514434	8	3	5	331514	0.00241311	0.000904917	0.0015082
rs78358851	18	57517751	6	3	3	331516	0.00180983	0.000904917	0.000904917
rs12969455	18	57519685	5	3	2	331517	0.0015082	0.000904917	0.000603278
rs72968152	18	57519744	5	3	2	331517	0.0015082	0.000904917	0.000603278
rs11872239	18	57520218	5	3	2	331517	0.0015082	0.000904917	0.000603278
rs72968166	18	57522973	5	3	2	331517	0.0015082	0.000904917	0.000603278
rs79156233	18	57524354	5	3	2	331517	0.0015082	0.000904917	0.000603278
rs193161625	18	57525004	5	3	2	331517	0.0015082	0.000904917	0.000603278
rs12455311	18	57525160	5	3	2	331517	0.0015082	0.000904917	0.000603278
rs72968171	18	57526298	5	3	2	331517	0.0015082	0.000904917	0.000603278
rs1788870	18	57527224	5	3	2	331517	0.0015082	0.000904917	0.000603278
rs12961182	18	57529025	5	3	2	331517	0.0015082	0.000904917	0.000603278
rs74521492	18	57532114	5	3	2	331517	0.0015082	0.000904917	0.000603278
rs77480807	18	57539913	5	3	2	331517	0.0015082	0.000904917	0.000603278
rs17771727	18	57541806	5	3	2	331517	0.0015082	0.000904917	0.000603278
rs191341388	18	57543668	5	3	2	331517	0.0015082	0.000904917	0.000603278
rs8086297	18	57544960	5	3	2	331517	0.0015082	0.000904917	0.000603278
rs7240687	18	57549160	4	3	1	331518	0.00120656	0.000904917	0.000301639
rs9966383	18	57550122	4	3	1	331518	0.00120656	0.000904917	0.000301639
rs75631688	18	57552592	4	3	1	331518	0.00120656	0.000904917	0.000301639
rs72968193	18	57555987	4	3	1	331518	0.00120656	0.000904917	0.000301639
rs1544252	18	57560606	4	3	1	331518	0.00120656	0.000904917	0.000301639
rs17781459	18	57564265	4	3	1	331518	0.00120656	0.000904917	0.000301639
rs4588085	18	57566947	4	3	1	331518	0.00120656	0.000904917	0.000301639
rs72970003	18	57567228	4	3	1	331518	0.00120656	0.000904917	0.000301639
rs61736947	18	57567451	4	3	1	331518	0.00120656	0.000904917	0.000301639
rs78800940	18	57567699	4	3	1	331518	0.00120656	0.000904917	0.000301639
rs72970015	18	57573684	4	3	1	331518	0.00120656	0.000904917	0.000301639
rs78942247	18	57573738	4	3	1	331518	0.00120656	0.000904917	0.000301639
rs34092328	18	57574204	4	3	1	331518	0.00120656	0.000904917	0.000301639
rs72970018	18	57576221	4	3	1	331518	0.00120656	0.000904917	0.000301639
rs117810132	18	57578824	4	3	1	331518	0.00120656	0.000904917	0.000301639
rs80226779	18	57590566	4	3	1	331518	0.00120656	0.000904917	0.000301639
rs12455765	18	57590855	4	3	1	331518	0.00120656	0.000904917	0.000301639
rs9319956	18	57594068	3	2	1	331519	0.000904917	0.000603278	0.000301639
rs35071240	18	57594259	3	2	1	331519	0.000904917	0.000603278	0.000301639
rs4940480	18	57599648	3	2	1	331519	0.000904917	0.000603278	0.000301639
rs11878145	18	57607365	3	2	1	331519	0.000904917	0.000603278	0.000301639
rs35499905	18	57609739	3	2	1	331519	0.000904917	0.000603278	0.000301639
rs76654870	18	57610733	3	2	1	331519	0.000904917	0.000603278	0.000301639
rs17066410	18	57613350	3	2	1	331519	0.000904917	0.000603278	0.000301639
rs116988224	18	57614874	3	2	1	331519	0.000904917	0.000603278	0.000301639
rs35315657	18	57619709	3	2	1	331519	0.000904917	0.000603278	0.000301639
rs72973643	18	57624724	3	2	1	331519	0.000904917	0.000603278	0.000301639
rs948768	18	57625646	3	2	1	331519	0.000904917	0.000603278	0.000301639
rs17699313	18	57631975	4	3	1	331518	0.00120656	0.000904917	0.000301639
rs7242745	18	57632301	4	3	1	331518	0.00120656	0.000904917	0.000301639
rs113986149	18	57636154	4	3	1	331518	0.00120656	0.000904917	0.000301639
rs10871774	18	57638330	4	3	1	331518	0.00120656	0.000904917	0.000301639
Affx-15135447	18	57639517	4	3	1	331518	0.00120656	0.000904917	0.000301639
rs79834238	18	57641796	4	3	1	331518	0.00120656	0.000904917	0.000301639
rs8096920	18	57643880	4	3	1	331518	0.00120656	0.000904917	0.000301639
rs79330685	18	57649480	5	3	2	331517	0.0015082	0.000904917	0.000603278
rs28648404	18	57650468	6	3	3	331516	0.00180983	0.000904917	0.000904917
rs17066447	18	57652148	11	3	8	331511	0.00331803	0.000904917	0.00241311
rs12604621	18	57655100	36	3	33	331486	0.010859	0.000904917	0.00995409
rs4487010	18	57658779	46	3	43	331476	0.0138754	0.000904917	0.0129705
rs2156226	18	57659982	46	3	43	331476	0.0138754	0.000904917	0.0129705
rs117821214	18	57660867	46	3	43	331476	0.0138754	0.000904917	0.0129705
rs8095200	18	57662115	46	3	43	331476	0.0138754	0.000904917	0.0129705
rs117488297	18	57662606	46	3	43	331476	0.0138754	0.000904917	0.0129705
rs117132178	18	57674362	46	3	43	331476	0.0138754	0.000904917	0.0129705
rs2000745	18	57677304	46	3	43	331476	0.0138754	0.000904917	0.0129705
rs115390416	18	57678475	46	3	43	331476	0.0138754	0.000904917	0.0129705
rs59777123	18	57690077	51	3	48	331471	0.0153836	0.000904917	0.0144787
rs768456	18	57712417	51	3	48	331471	0.0153836	0.000904917	0.0144787
rs6567147	18	57713211	51	3	48	331471	0.0153836	0.000904917	0.0144787
rs17781900	18	57713755	51	3	48	331471	0.0153836	0.000904917	0.0144787
rs9945063	18	57715608	51	3	48	331471	0.0153836	0.000904917	0.0144787
rs62095081	18	57716202	51	3	48	331471	0.0153836	0.000904917	0.0144787
rs9958194	18	57720398	51	3	48	331471	0.0153836	0.000904917	0.0144787
rs72989246	18	57721198	51	3	48	331471	0.0153836	0.000904917	0.0144787
rs4613164	18	57725188	51	3	48	331471	0.0153836	0.000904917	0.0144787
rs62097159	18	57727147	51	3	48	331471	0.0153836	0.000904917	0.0144787
rs3897645	18	57728947	51	3	48	331471	0.0153836	0.000904917	0.0144787
rs4121765	18	57730096	51	3	48	331471	0.0153836	0.000904917	0.0144787
rs8089315	18	57733618	51	3	48	331471	0.0153836	0.000904917	0.0144787
rs36030660	18	57735945	51	3	48	331471	0.0153836	0.000904917	0.0144787
rs7240566	18	57744189	53	4	49	331469	0.0159869	0.00120656	0.0147803
rs78798269	18	57744516	53	4	49	331469	0.0159869	0.00120656	0.0147803
rs77232216	18	57755040	53	4	49	331469	0.0159869	0.00120656	0.0147803
rs72982950	18	57755691	53	4	49	331469	0.0159869	0.00120656	0.0147803
rs35981845	18	57758860	53	4	49	331469	0.0159869	0.00120656	0.0147803
rs117820895	18	57770345	53	4	49	331469	0.0159869	0.00120656	0.0147803
rs75069525	18	57785040	53	4	49	331469	0.0159869	0.00120656	0.0147803
rs1942878	18	57785211	53	4	49	331469	0.0159869	0.00120656	0.0147803
rs76236627	18	57806847	53	4	49	331469	0.0159869	0.00120656	0.0147803
rs117758180	18	57809744	53	4	49	331469	0.0159869	0.00120656	0.0147803
rs74939957	18	57813644	53	4	49	331469	0.0159869	0.00120656	0.0147803
rs72982997	18	57821194	53	4	49	331469	0.0159869	0.00120656	0.0147803
rs79713836	18	57822604	53	4	49	331469	0.0159869	0.00120656	0.0147803
rs633265	18	57831468	50	4	46	331472	0.015082	0.00120656	0.0138754
rs571312	18	57839769	48	4	44	331474	0.0144787	0.00120656	0.0132721
rs589850	18	57841891	48	4	44	331474	0.0144787	0.00120656	0.0132721
rs1350341	18	57842533	48	4	44	331474	0.0144787	0.00120656	0.0132721
rs17782313	18	57851097	48	4	44	331474	0.0144787	0.00120656	0.0132721
rs117565016	18	57851185	48	4	44	331474	0.0144787	0.00120656	0.0132721
rs10871777	18	57851763	48	4	44	331474	0.0144787	0.00120656	0.0132721
rs11152214	18	57854144	48	4	44	331474	0.0144787	0.00120656	0.0132721
rs1942873	18	57855886	48	4	44	331474	0.0144787	0.00120656	0.0132721
rs9319962	18	57864141	48	4	44	331474	0.0144787	0.00120656	0.0132721
rs35922794	18	57865141	48	4	44	331474	0.0144787	0.00120656	0.0132721
rs78375677	18	57874703	48	4	44	331474	0.0144787	0.00120656	0.0132721
rs489693	18	57882787	47	4	43	331475	0.014177	0.00120656	0.0129705
rs12970134	18	57884750	47	4	43	331475	0.014177	0.00120656	0.0129705
rs473381	18	57895613	46	4	42	331476	0.0138754	0.00120656	0.0126688
rs62096059	18	57903416	46	4	42	331476	0.0138754	0.00120656	0.0126688
rs17175727	18	57910066	42	4	38	331480	0.0126688	0.00120656	0.0114623
rs56069042	18	57914644	40	4	36	331482	0.0120656	0.00120656	0.010859
rs117035396	18	57918173	17	4	13	331505	0.00512786	0.00120656	0.00392131
rs8086325	18	57925821	11	4	7	331511	0.00331803	0.00120656	0.00211147
rs55820593	18	57929348	9	4	5	331513	0.00271475	0.00120656	0.0015082
rs17782541	18	57945602	6	3	3	331516	0.00180983	0.000904917	0.000904917
rs34360845	18	57947424	6	3	3	331516	0.00180983	0.000904917	0.000904917
rs17773370	18	57951433	6	3	3	331516	0.00180983	0.000904917	0.000904917
rs17700759	18	57959015	6	3	3	331516	0.00180983	0.000904917	0.000904917
rs17773430	18	57963117	6	3	3	331516	0.00180983	0.000904917	0.000904917
rs9675886	18	57969322	6	3	3	331516	0.00180983	0.000904917	0.000904917
rs1457490	18	57974920	5	3	2	331517	0.0015082	0.000904917	0.000603278
rs62097787	18	57981057	5	3	2	331517	0.0015082	0.000904917	0.000603278
rs17773501	18	57988239	5	3	2	331517	0.0015082	0.000904917	0.000603278
rs17773507	18	57988949	5	3	2	331517	0.0015082	0.000904917	0.000603278
rs75356586	18	57990462	5	3	2	331517	0.0015082	0.000904917	0.000603278
rs34456180	18	57991536	5	3	2	331517	0.0015082	0.000904917	0.000603278
rs77071564	18	58010692	5	3	2	331517	0.0015082	0.000904917	0.000603278
rs74869857	18	58013648	5	3	2	331517	0.0015082	0.000904917	0.000603278
rs11872889	18	58017423	5	3	2	331517	0.0015082	0.000904917	0.000603278
rs12958350	18	58022624	5	3	2	331517	0.0015082	0.000904917	0.000603278
rs73455693	18	58027496	5	3	2	331517	0.0015082	0.000904917	0.000603278
rs117920360	18	58030683	5	3	2	331517	0.0015082	0.000904917	0.000603278
rs17066839	18	58034768	5	3	2	331517	0.0015082	0.000904917	0.000603278
Affx-89015064	18	58038588	8	6	2	331514	0.00241311	0.00180983	0.000603278
Affx-89010337	18	58038589	8	6	2	331514	0.00241311	0.00180983	0.000603278
Affx-89007433	18	58038610	8	6	2	331514	0.00241311	0.00180983	0.000603278
Affx-89019383	18	58038634	8	6	2	331514	0.00241311	0.00180983	0.000603278
rs121913564	18	58038636	8	6	2	331514	0.00241311	0.00180983	0.000603278
Affx-89017824	18	58038654	8	6	2	331514	0.00241311	0.00180983	0.000603278
Affx-89006855	18	58038664	8	6	2	331514	0.00241311	0.00180983	0.000603278
Affx-80259083	18	58038669	8	6	2	331514	0.00241311	0.00180983	0.000603278
Affx-89017973	18	58038673	8	6	2	331514	0.00241311	0.00180983	0.000603278
Affx-89024557	18	58038676	8	6	2	331514	0.00241311	0.00180983	0.000603278
Affx-89014374	18	58038678	8	6	2	331514	0.00241311	0.00180983	0.000603278
Affx-89014062	18	58038681	8	6	2	331514	0.00241311	0.00180983	0.000603278
rs52804924	18	58038687	8	6	2	331514	0.00241311	0.00180983	0.000603278
Affx-89015531	18	58038718	8	6	2	331514	0.00241311	0.00180983	0.000603278
rs121917829	18	58038722	8	6	2	331514	0.00241311	0.00180983	0.000603278
Affx-89006210	18	58038742	8	6	2	331514	0.00241311	0.00180983	0.000603278
Affx-80259085	18	58038745	8	6	2	331514	0.00241311	0.00180983	0.000603278
rs193922687	18	58038746	8	6	2	331514	0.00241311	0.00180983	0.000603278
Affx-89018681	18	58038752	8	6	2	331514	0.00241311	0.00180983	0.000603278
rs201813179	18	58038760	8	6	2	331514	0.00241311	0.00180983	0.000603278
rs121913561	18	58038762	8	6	2	331514	0.00241311	0.00180983	0.000603278
Affx-89021050	18	58038771	8	6	2	331514	0.00241311	0.00180983	0.000603278
Affx-89016437	18	58038772	8	6	2	331514	0.00241311	0.00180983	0.000603278
rs79783591	18	58038777	8	6	2	331514	0.00241311	0.00180983	0.000603278
Affx-89015685	18	58038801	8	6	2	331514	0.00241311	0.00180983	0.000603278
Affx-89018719	18	58038804	8	6	2	331514	0.00241311	0.00180983	0.000603278
rs187152753	18	58038826	8	6	2	331514	0.00241311	0.00180983	0.000603278
rs13447336	18	58038829	8	6	2	331514	0.00241311	0.00180983	0.000603278
Affx-89017765	18	58038847	8	6	2	331514	0.00241311	0.00180983	0.000603278
rs13447335	18	58038852	8	6	2	331514	0.00241311	0.00180983	0.000603278
Affx-89024936	18	58038870	8	6	2	331514	0.00241311	0.00180983	0.000603278
Affx-89019310	18	58038877	8	6	2	331514	0.00241311	0.00180983	0.000603278
Affx-89021399	18	58038891	8	6	2	331514	0.00241311	0.00180983	0.000603278
Affx-89025179	18	58038892	8	6	2	331514	0.00241311	0.00180983	0.000603278
rs121913567	18	58038927	8	6	2	331514	0.00241311	0.00180983	0.000603278
Affx-89023617	18	58038951	8	6	2	331514	0.00241311	0.00180983	0.000603278
rs138281308	18	58038977	8	6	2	331514	0.00241311	0.00180983	0.000603278
Affx-89008586	18	58038980	8	6	2	331514	0.00241311	0.00180983	0.000603278
Affx-89016190	18	58038982	8	6	2	331514	0.00241311	0.00180983	0.000603278
Affx-89023684	18	58038999	8	6	2	331514	0.00241311	0.00180983	0.000603278
Affx-89007402	18	58039027	8	6	2	331514	0.00241311	0.00180983	0.000603278
rs13447333	18	58039041	8	6	2	331514	0.00241311	0.00180983	0.000603278
rs121913563	18	58039060	8	6	2	331514	0.00241311	0.00180983	0.000603278
Affx-89008317	18	58039061	8	6	2	331514	0.00241311	0.00180983	0.000603278
rs121913560	18	58039075	8	6	2	331514	0.00241311	0.00180983	0.000603278
Affx-89013845	18	58039087	8	6	2	331514	0.00241311	0.00180983	0.000603278
Affx-89018133	18	58039089	8	6	2	331514	0.00241311	0.00180983	0.000603278
rs13447332	18	58039090	8	6	2	331514	0.00241311	0.00180983	0.000603278
Affx-89023118	18	58039098	8	6	2	331514	0.00241311	0.00180983	0.000603278
Affx-89011384	18	58039101	8	6	2	331514	0.00241311	0.00180983	0.000603278
Affx-89023672	18	58039116	8	6	2	331514	0.00241311	0.00180983	0.000603278
Affx-89012101	18	58039122	8	6	2	331514	0.00241311	0.00180983	0.000603278
Affx-89018816	18	58039132	8	6	2	331514	0.00241311	0.00180983	0.000603278
Affx-89023328	18	58039134	8	6	2	331514	0.00241311	0.00180983	0.000603278
Affx-89005586	18	58039177	9	7	2	331513	0.00271475	0.00211147	0.000603278
rs13447330	18	58039221	9	7	2	331513	0.00271475	0.00211147	0.000603278
Affx-89012334	18	58039235	9	7	2	331513	0.00271475	0.00211147	0.000603278
Affx-89015702	18	58039266	9	7	2	331513	0.00271475	0.00211147	0.000603278
rs2229616	18	58039276	9	7	2	331513	0.00271475	0.00211147	0.000603278
Affx-89025132	18	58039281	9	7	2	331513	0.00271475	0.00211147	0.000603278
rs13447328	18	58039300	9	7	2	331513	0.00271475	0.00211147	0.000603278
Affx-89020886	18	58039302	9	7	2	331513	0.00271475	0.00211147	0.000603278
Affx-89019651	18	58039303	9	7	2	331513	0.00271475	0.00211147	0.000603278
Affx-89014096	18	58039315	9	7	2	331513	0.00271475	0.00211147	0.000603278
Affx-89022645	18	58039333	9	7	2	331513	0.00271475	0.00211147	0.000603278
Affx-89005662	18	58039343	9	7	2	331513	0.00271475	0.00211147	0.000603278
Affx-89016685	18	58039346	9	7	2	331513	0.00271475	0.00211147	0.000603278
rs13447326	18	58039350	9	7	2	331513	0.00271475	0.00211147	0.000603278
rs199558727	18	58039356	9	7	2	331513	0.00271475	0.00211147	0.000603278
Affx-89017473	18	58039376	9	7	2	331513	0.00271475	0.00211147	0.000603278
rs121913566	18	58039398	9	7	2	331513	0.00271475	0.00211147	0.000603278
Affx-89005392	18	58039419	8	6	2	331514	0.00241311	0.00180983	0.000603278
Affx-80259089	18	58039422	8	6	2	331514	0.00241311	0.00180983	0.000603278
rs121913557	18	58039435	8	6	2	331514	0.00241311	0.00180983	0.000603278
Affx-89012664	18	58039441	8	6	2	331514	0.00241311	0.00180983	0.000603278
Affx-89010029	18	58039456	8	6	2	331514	0.00241311	0.00180983	0.000603278
rs13447324	18	58039478	8	6	2	331514	0.00241311	0.00180983	0.000603278
Affx-89018084	18	58039483	8	6	2	331514	0.00241311	0.00180983	0.000603278
rs13447323	18	58039494	8	6	2	331514	0.00241311	0.00180983	0.000603278
Affx-89007833	18	58039527	8	6	2	331514	0.00241311	0.00180983	0.000603278
Affx-89021666	18	58039534	8	6	2	331514	0.00241311	0.00180983	0.000603278
Affx-89021068	18	58039535	8	6	2	331514	0.00241311	0.00180983	0.000603278
Affx-89010913	18	58039551	8	6	2	331514	0.00241311	0.00180983	0.000603278
rs142837166	18	58039563	8	6	2	331514	0.00241311	0.00180983	0.000603278
rs8087522	18	58040478	6	4	2	331516	0.00180983	0.00120656	0.000603278
rs11872992	18	58040587	6	4	2	331516	0.00180983	0.00120656	0.000603278
rs117062912	18	58042405	6	4	2	331516	0.00180983	0.00120656	0.000603278
rs1943217	18	58044181	6	4	2	331516	0.00180983	0.00120656	0.000603278
rs76671217	18	58050672	7	4	3	331515	0.00211147	0.00120656	0.000904917
rs182332530	18	58050748	7	4	3	331515	0.00211147	0.00120656	0.000904917
rs8097783	18	58051294	7	4	3	331515	0.00211147	0.00120656	0.000904917
rs71357694	18	58055906	7	4	3	331515	0.00211147	0.00120656	0.000904917
rs10503038	18	58058931	7	4	3	331515	0.00211147	0.00120656	0.000904917
rs72973941	18	58064934	7	3	4	331515	0.00211147	0.000904917	0.00120656
rs12457014	18	58065125	7	3	4	331515	0.00211147	0.000904917	0.00120656
rs11878133	18	58067037	7	3	4	331515	0.00211147	0.000904917	0.00120656
rs73457612	18	58072850	7	3	4	331515	0.00211147	0.000904917	0.00120656
rs62097829	18	58081945	7	3	4	331515	0.00211147	0.000904917	0.00120656
rs62097830	18	58084377	7	3	4	331515	0.00211147	0.000904917	0.00120656
rs8097129	18	58088188	7	3	4	331515	0.00211147	0.000904917	0.00120656
rs72973951	18	58092205	7	3	4	331515	0.00211147	0.000904917	0.00120656
rs11661166	18	58092941	7	3	4	331515	0.00211147	0.000904917	0.00120656
rs34092067	18	58093220	7	3	4	331515	0.00211147	0.000904917	0.00120656
rs11662632	18	58093429	7	3	4	331515	0.00211147	0.000904917	0.00120656
rs9966038	18	58093739	7	3	4	331515	0.00211147	0.000904917	0.00120656
rs17701204	18	58093812	7	3	4	331515	0.00211147	0.000904917	0.00120656
rs117981120	18	58093977	7	3	4	331515	0.00211147	0.000904917	0.00120656
rs11874235	18	58096599	7	3	4	331515	0.00211147	0.000904917	0.00120656
rs28549141	18	58103828	7	3	4	331515	0.00211147	0.000904917	0.00120656
rs10460145	18	58104556	7	3	4	331515	0.00211147	0.000904917	0.00120656
rs55991849	18	58104707	7	3	4	331515	0.00211147	0.000904917	0.00120656
rs7231750	18	58106702	7	3	4	331515	0.00211147	0.000904917	0.00120656
rs4257308	18	58109190	7	3	4	331515	0.00211147	0.000904917	0.00120656
rs75568154	18	58109644	7	3	4	331515	0.00211147	0.000904917	0.00120656
rs9959550	18	58114187	7	3	4	331515	0.00211147	0.000904917	0.00120656
rs11661934	18	58128201	7	3	4	331515	0.00211147	0.000904917	0.00120656
rs72985934	18	58129721	7	3	4	331515	0.00211147	0.000904917	0.00120656
rs4940942	18	58132889	7	3	4	331515	0.00211147	0.000904917	0.00120656
rs117899621	18	58133983	7	3	4	331515	0.00211147	0.000904917	0.00120656
rs76939469	18	58141926	7	3	4	331515	0.00211147	0.000904917	0.00120656
rs1579502	18	58152634	7	3	4	331515	0.00211147	0.000904917	0.00120656
rs117416675	18	58161464	5	3	2	331517	0.0015082	0.000904917	0.000603278
rs9961981	18	58162916	5	3	2	331517	0.0015082	0.000904917	0.000603278
rs505289	18	58164299	5	3	2	331517	0.0015082	0.000904917	0.000603278
rs62095851	18	58166332	5	3	2	331517	0.0015082	0.000904917	0.000603278
rs77325382	18	58166946	5	3	2	331517	0.0015082	0.000904917	0.000603278
rs477381	18	58168954	5	3	2	331517	0.0015082	0.000904917	0.000603278
rs476558	18	58169019	5	3	2	331517	0.0015082	0.000904917	0.000603278
rs113393443	18	58172148	5	3	2	331517	0.0015082	0.000904917	0.000603278
rs585187	18	58177124	5	3	2	331517	0.0015082	0.000904917	0.000603278
rs7230932	18	58179582	5	3	2	331517	0.0015082	0.000904917	0.000603278
rs79854143	18	58180521	5	3	2	331517	0.0015082	0.000904917	0.000603278
rs112174621	18	58180800	5	3	2	331517	0.0015082	0.000904917	0.000603278
rs497477	18	58181347	5	3	2	331517	0.0015082	0.000904917	0.000603278
rs12606467	18	58181523	5	3	2	331517	0.0015082	0.000904917	0.000603278
rs72990064	18	58183192	5	3	2	331517	0.0015082	0.000904917	0.000603278
rs76424691	18	58184597	5	3	2	331517	0.0015082	0.000904917	0.000603278
rs9955235	18	58185550	5	3	2	331517	0.0015082	0.000904917	0.000603278
rs117747450	18	58193075	5	3	2	331517	0.0015082	0.000904917	0.000603278
rs547001	18	58202186	5	3	2	331517	0.0015082	0.000904917	0.000603278
rs55780676	18	58203292	5	3	2	331517	0.0015082	0.000904917	0.000603278
rs4940946	18	58220289	5	3	2	331517	0.0015082	0.000904917	0.000603278
rs28417927	18	58226910	6	4	2	331516	0.00180983	0.00120656	0.000603278
rs17657430	18	58228213	6	4	2	331516	0.00180983	0.00120656	0.000603278
rs62097331	18	58228224	6	4	2	331516	0.00180983	0.00120656	0.000603278
rs10503043	18	58228711	6	4	2	331516	0.00180983	0.00120656	0.000603278
rs656872	18	58231715	6	4	2	331516	0.00180983	0.00120656	0.000603278
rs60633362	18	58237173	7	4	3	331515	0.00211147	0.00120656	0.000904917
rs71357700	18	58237220	7	4	3	331515	0.00211147	0.00120656	0.000904917
rs76642412	18	58237260	7	4	3	331515	0.00211147	0.00120656	0.000904917
rs112865001	18	58243938	7	4	3	331515	0.00211147	0.00120656	0.000904917
rs117413605	18	58255175	7	4	3	331515	0.00211147	0.00120656	0.000904917
rs76456691	18	58255260	7	4	3	331515	0.00211147	0.00120656	0.000904917
rs72979219	18	58258805	7	4	3	331515	0.00211147	0.00120656	0.000904917
rs117248173	18	58259789	7	4	3	331515	0.00211147	0.00120656	0.000904917
rs28453996	18	58272186	7	4	3	331515	0.00211147	0.00120656	0.000904917
rs10153446	18	58273493	7	4	3	331515	0.00211147	0.00120656	0.000904917
rs11874366	18	58285237	7	4	3	331515	0.00211147	0.00120656	0.000904917
rs10871782	18	58298270	6	4	2	331516	0.00180983	0.00120656	0.000603278
rs72983238	18	58304927	6	4	2	331516	0.00180983	0.00120656	0.000603278
rs17659612	18	58308308	6	4	2	331516	0.00180983	0.00120656	0.000603278
rs9964716	18	58317015	6	4	2	331516	0.00180983	0.00120656	0.000603278
rs35915804	18	58324315	6	4	2	331516	0.00180983	0.00120656	0.000603278
rs118074889	18	58330873	6	4	2	331516	0.00180983	0.00120656	0.000603278
rs4940953	18	58342539	6	4	2	331516	0.00180983	0.00120656	0.000603278
rs118178096	18	58343682	6	4	2	331516	0.00180983	0.00120656	0.000603278
rs2877570	18	58348629	6	4	2	331516	0.00180983	0.00120656	0.000603278
rs72991219	18	58353475	6	4	2	331516	0.00180983	0.00120656	0.000603278
rs11873280	18	58359596	6	4	2	331516	0.00180983	0.00120656	0.000603278
rs1455499	18	58365895	6	4	2	331516	0.00180983	0.00120656	0.000603278
rs17067351	18	58367281	6	4	2	331516	0.00180983	0.00120656	0.000603278
rs77096713	18	58372599	6	4	2	331516	0.00180983	0.00120656	0.000603278
rs78817475	18	58380146	6	4	2	331516	0.00180983	0.00120656	0.000603278
rs71359605	18	58385343	6	4	2	331516	0.00180983	0.00120656	0.000603278
rs117918640	18	58395987	7	5	2	331515	0.00211147	0.0015082	0.000603278
rs17067405	18	58406118	7	5	2	331515	0.00211147	0.0015082	0.000603278
rs77077873	18	58407234	7	5	2	331515	0.00211147	0.0015082	0.000603278
rs34386909	18	58417736	7	5	2	331515	0.00211147	0.0015082	0.000603278
rs77206019	18	58420929	7	5	2	331515	0.00211147	0.0015082	0.000603278
rs117724966	18	58421390	7	5	2	331515	0.00211147	0.0015082	0.000603278
rs12455908	18	58431218	7	5	2	331515	0.00211147	0.0015082	0.000603278
rs74765624	18	58436259	7	5	2	331515	0.00211147	0.0015082	0.000603278
rs72990758	18	58443314	7	5	2	331515	0.00211147	0.0015082	0.000603278
rs4371257	18	58455758	7	5	2	331515	0.00211147	0.0015082	0.000603278
rs12961583	18	58487525	7	5	2	331515	0.00211147	0.0015082	0.000603278
rs4940979	18	58492247	7	5	2	331515	0.00211147	0.0015082	0.000603278
rs1993889	18	58493100	7	5	2	331515	0.00211147	0.0015082	0.000603278
rs11152264	18	58502371	7	5	2	331515	0.00211147	0.0015082	0.000603278
rs12185313	18	58505317	7	5	2	331515	0.00211147	0.0015082	0.000603278
rs117550775	18	58507570	7	5	2	331515	0.00211147	0.0015082	0.000603278
rs1378487	18	58520344	7	5	2	331515	0.00211147	0.0015082	0.000603278
rs55980020	18	58523947	7	5	2	331515	0.00211147	0.0015082	0.000603278
rs74353431	18	58525538	7	5	2	331515	0.00211147	0.0015082	0.000603278
rs9646627	18	58529953	7	5	2	331515	0.00211147	0.0015082	0.000603278
rs12959775	18	58533764	7	5	2	331515	0.00211147	0.0015082	0.000603278
rs12959958	18	58533855	7	5	2	331515	0.00211147	0.0015082	0.000603278
rs34790598	18	58538592	7	5	2	331515	0.00211147	0.0015082	0.000603278
rs12454816	18	58542737	7	5	2	331515	0.00211147	0.0015082	0.000603278
rs62099466	18	58548767	7	5	2	331515	0.00211147	0.0015082	0.000603278
rs72996548	18	58551314	7	5	2	331515	0.00211147	0.0015082	0.000603278
rs76124029	18	58556668	7	5	2	331515	0.00211147	0.0015082	0.000603278
rs74713670	18	58561280	7	5	2	331515	0.00211147	0.0015082	0.000603278
rs17067584	18	58573563	7	5	2	331515	0.00211147	0.0015082	0.000603278
rs118093431	18	58576612	7	5	2	331515	0.00211147	0.0015082	0.000603278
rs79227445	18	58585599	7	5	2	331515	0.00211147	0.0015082	0.000603278
rs62099503	18	58585813	7	5	2	331515	0.00211147	0.0015082	0.000603278
rs78998309	18	58591011	7	5	2	331515	0.00211147	0.0015082	0.000603278
rs77439235	18	58596965	7	5	2	331515	0.00211147	0.0015082	0.000603278
rs11664023	18	58609901	7	5	2	331515	0.00211147	0.0015082	0.000603278
rs11662758	18	58615813	7	5	2	331515	0.00211147	0.0015082	0.000603278
rs12457127	18	58628364	7	5	2	331515	0.00211147	0.0015082	0.000603278
rs55807359	18	58636593	7	5	2	331515	0.00211147	0.0015082	0.000603278
rs36029093	18	58636708	7	5	2	331515	0.00211147	0.0015082	0.000603278
rs76736367	18	58668393	7	5	2	331515	0.00211147	0.0015082	0.000603278
rs7233376	18	58676641	7	5	2	331515	0.00211147	0.0015082	0.000603278
rs74485294	18	58679878	7	5	2	331515	0.00211147	0.0015082	0.000603278
rs1391341	18	58684849	7	5	2	331515	0.00211147	0.0015082	0.000603278
rs9319973	18	58699458	7	5	2	331515	0.00211147	0.0015082	0.000603278
rs117743393	18	58706612	7	5	2	331515	0.00211147	0.0015082	0.000603278
rs35268591	18	58707581	7	5	2	331515	0.00211147	0.0015082	0.000603278
rs1224322	18	58712651	7	5	2	331515	0.00211147	0.0015082	0.000603278
rs117883136	18	58720991	7	5	2	331515	0.00211147	0.0015082	0.000603278
rs78281645	18	58725433	7	5	2	331515	0.00211147	0.0015082	0.000603278
rs242662	18	58727662	7	5	2	331515	0.00211147	0.0015082	0.000603278
rs75361934	18	58731623	7	5	2	331515	0.00211147	0.0015082	0.000603278
rs1426284	18	58738938	7	5	2	331515	0.00211147	0.0015082	0.000603278
rs111773690	18	58740073	7	5	2	331515	0.00211147	0.0015082	0.000603278
rs117662923	18	58751879	7	5	2	331515	0.00211147	0.0015082	0.000603278
rs242677	18	58755074	7	5	2	331515	0.00211147	0.0015082	0.000603278
rs17236468	18	58764375	7	5	2	331515	0.00211147	0.0015082	0.000603278
rs242704	18	58773765	7	5	2	331515	0.00211147	0.0015082	0.000603278
rs73000478	18	58777617	7	5	2	331515	0.00211147	0.0015082	0.000603278
rs12326983	18	58781768	7	5	2	331515	0.00211147	0.0015082	0.000603278
rs112354472	18	58786588	7	5	2	331515	0.00211147	0.0015082	0.000603278
rs117958429	18	58787281	7	5	2	331515	0.00211147	0.0015082	0.000603278
rs242720	18	58790350	7	5	2	331515	0.00211147	0.0015082	0.000603278
rs17237397	18	58792747	7	5	2	331515	0.00211147	0.0015082	0.000603278
rs12607963	18	58798177	7	5	2	331515	0.00211147	0.0015082	0.000603278
rs78713836	18	58802459	7	5	2	331515	0.00211147	0.0015082	0.000603278
rs117505234	18	58811143	7	5	2	331515	0.00211147	0.0015082	0.000603278
rs154932	18	58813712	7	5	2	331515	0.00211147	0.0015082	0.000603278
rs62098444	18	58816160	7	5	2	331515	0.00211147	0.0015082	0.000603278
rs80094465	18	58818324	7	5	2	331515	0.00211147	0.0015082	0.000603278
rs117766488	18	58821028	7	5	2	331515	0.00211147	0.0015082	0.000603278
rs117231485	18	58822348	7	5	2	331515	0.00211147	0.0015082	0.000603278
rs4940990	18	58823757	7	5	2	331515	0.00211147	0.0015082	0.000603278
rs142229280	18	58834074	7	5	2	331515	0.00211147	0.0015082	0.000603278
rs9916935	18	58835931	7	5	2	331515	0.00211147	0.0015082	0.000603278
rs8091953	18	58839828	7	5	2	331515	0.00211147	0.0015082	0.000603278
rs12455952	18	58840518	7	5	2	331515	0.00211147	0.0015082	0.000603278
rs242640	18	58852362	7	5	2	331515	0.00211147	0.0015082	0.000603278
rs10513923	18	58856268	7	5	2	331515	0.00211147	0.0015082	0.000603278
rs76344062	18	58863381	7	5	2	331515	0.00211147	0.0015082	0.000603278
rs12606426	18	58881369	7	5	2	331515	0.00211147	0.0015082	0.000603278
rs112292177	18	58884774	7	5	2	331515	0.00211147	0.0015082	0.000603278
rs117041167	18	58884803	7	5	2	331515	0.00211147	0.0015082	0.000603278
rs117691418	18	58885247	7	5	2	331515	0.00211147	0.0015082	0.000603278
rs2172929	18	58896258	7	5	2	331515	0.00211147	0.0015082	0.000603278
rs117320784	18	58896482	7	5	2	331515	0.00211147	0.0015082	0.000603278
rs117366099	18	58900435	7	5	2	331515	0.00211147	0.0015082	0.000603278
rs17612260	18	58906806	7	5	2	331515	0.00211147	0.0015082	0.000603278
rs74777495	18	58910278	7	5	2	331515	0.00211147	0.0015082	0.000603278
rs35065363	18	58915939	7	5	2	331515	0.00211147	0.0015082	0.000603278
rs117948390	18	58927129	7	5	2	331515	0.00211147	0.0015082	0.000603278
rs1995011	18	58929574	7	5	2	331515	0.00211147	0.0015082	0.000603278
rs75849658	18	58930064	7	5	2	331515	0.00211147	0.0015082	0.000603278
rs74563280	18	58930118	7	5	2	331515	0.00211147	0.0015082	0.000603278
rs117027220	18	58942907	7	5	2	331515	0.00211147	0.0015082	0.000603278
rs118066565	18	58947348	7	5	2	331515	0.00211147	0.0015082	0.000603278
rs11665042	18	58950357	7	5	2	331515	0.00211147	0.0015082	0.000603278
rs7227872	18	58951545	7	5	2	331515	0.00211147	0.0015082	0.000603278
rs10460152	18	58953480	7	5	2	331515	0.00211147	0.0015082	0.000603278
rs6567203	18	58956659	7	5	2	331515	0.00211147	0.0015082	0.000603278
rs55659927	18	58958094	7	5	2	331515	0.00211147	0.0015082	0.000603278
rs74934170	18	58958513	7	5	2	331515	0.00211147	0.0015082	0.000603278
rs79079390	18	58960302	7	5	2	331515	0.00211147	0.0015082	0.000603278
rs12455598	18	58962191	7	5	2	331515	0.00211147	0.0015082	0.000603278
rs80351292	18	58968687	7	5	2	331515	0.00211147	0.0015082	0.000603278
rs117072764	18	58976100	7	5	2	331515	0.00211147	0.0015082	0.000603278
rs56142894	18	58984759	7	5	2	331515	0.00211147	0.0015082	0.000603278
rs117262788	18	58987109	7	5	2	331515	0.00211147	0.0015082	0.000603278
rs12967139	18	58987231	7	5	2	331515	0.00211147	0.0015082	0.000603278
rs78576411	18	58989067	7	5	2	331515	0.00211147	0.0015082	0.000603278
rs17736143	18	59004682	8	6	2	331514	0.00241311	0.00180983	0.000603278
rs140959648	18	59005176	8	6	2	331514	0.00241311	0.00180983	0.000603278
rs117304672	18	59008985	8	6	2	331514	0.00241311	0.00180983	0.000603278
rs1495816	18	59012796	8	6	2	331514	0.00241311	0.00180983	0.000603278
rs17068204	18	59013243	8	6	2	331514	0.00241311	0.00180983	0.000603278
rs9319979	18	59015856	8	6	2	331514	0.00241311	0.00180983	0.000603278
rs79694966	18	59017770	8	6	2	331514	0.00241311	0.00180983	0.000603278
rs11152293	18	59019513	8	6	2	331514	0.00241311	0.00180983	0.000603278
rs7233985	18	59019891	8	6	2	331514	0.00241311	0.00180983	0.000603278
rs17809505	18	59020751	8	6	2	331514	0.00241311	0.00180983	0.000603278
rs117346434	18	59020823	8	6	2	331514	0.00241311	0.00180983	0.000603278
rs73445303	18	59020960	8	6	2	331514	0.00241311	0.00180983	0.000603278
rs111771868	18	59021559	8	6	2	331514	0.00241311	0.00180983	0.000603278
rs6567208	18	59022099	8	6	2	331514	0.00241311	0.00180983	0.000603278
rs4940516	18	59022216	8	6	2	331514	0.00241311	0.00180983	0.000603278
rs72991803	18	59024736	8	6	2	331514	0.00241311	0.00180983	0.000603278
rs12455506	18	59027527	8	6	2	331514	0.00241311	0.00180983	0.000603278
rs117816951	18	59031507	8	6	2	331514	0.00241311	0.00180983	0.000603278
rs12965164	18	59033119	8	6	2	331514	0.00241311	0.00180983	0.000603278
rs17068236	18	59034158	8	6	2	331514	0.00241311	0.00180983	0.000603278
rs72991810	18	59034273	8	6	2	331514	0.00241311	0.00180983	0.000603278
rs757620	18	59046357	8	6	2	331514	0.00241311	0.00180983	0.000603278
rs17809868	18	59046615	8	6	2	331514	0.00241311	0.00180983	0.000603278
rs34257812	18	59048088	8	6	2	331514	0.00241311	0.00180983	0.000603278
rs2159594	18	59048700	8	6	2	331514	0.00241311	0.00180983	0.000603278
rs74524160	18	59048756	8	6	2	331514	0.00241311	0.00180983	0.000603278
rs9954337	18	59054412	8	6	2	331514	0.00241311	0.00180983	0.000603278
rs72991820	18	59055730	8	6	2	331514	0.00241311	0.00180983	0.000603278
rs76942243	18	59057117	8	6	2	331514	0.00241311	0.00180983	0.000603278
rs74637108	18	59057290	8	6	2	331514	0.00241311	0.00180983	0.000603278
rs62098083	18	59057724	8	6	2	331514	0.00241311	0.00180983	0.000603278
rs8098602	18	59058792	8	6	2	331514	0.00241311	0.00180983	0.000603278
rs9636099	18	59062177	8	6	2	331514	0.00241311	0.00180983	0.000603278
rs17062549	18	59063167	8	6	2	331514	0.00241311	0.00180983	0.000603278
rs17068280	18	59067514	8	6	2	331514	0.00241311	0.00180983	0.000603278
rs12963552	18	59068854	8	6	2	331514	0.00241311	0.00180983	0.000603278
rs17810006	18	59068890	8	6	2	331514	0.00241311	0.00180983	0.000603278
rs62098086	18	59075871	8	6	2	331514	0.00241311	0.00180983	0.000603278
rs17068289	18	59081054	8	6	2	331514	0.00241311	0.00180983	0.000603278
rs75967925	18	59081462	8	6	2	331514	0.00241311	0.00180983	0.000603278
rs72991849	18	59085089	8	6	2	331514	0.00241311	0.00180983	0.000603278
rs12965182	18	59086761	8	6	2	331514	0.00241311	0.00180983	0.000603278
rs78248542	18	59088521	8	6	2	331514	0.00241311	0.00180983	0.000603278
rs80108664	18	59088804	8	6	2	331514	0.00241311	0.00180983	0.000603278
rs79449710	18	59090675	8	6	2	331514	0.00241311	0.00180983	0.000603278
rs75278556	18	59093379	8	6	2	331514	0.00241311	0.00180983	0.000603278
rs79152083	18	59094964	8	6	2	331514	0.00241311	0.00180983	0.000603278
rs79355794	18	59095353	8	6	2	331514	0.00241311	0.00180983	0.000603278
rs929525	18	59096765	8	6	2	331514	0.00241311	0.00180983	0.000603278
rs79370344	18	59097126	8	6	2	331514	0.00241311	0.00180983	0.000603278
rs33957948	18	59102564	7	5	2	331515	0.00211147	0.0015082	0.000603278
rs62098093	18	59103973	7	5	2	331515	0.00211147	0.0015082	0.000603278
rs62098094	18	59104951	7	5	2	331515	0.00211147	0.0015082	0.000603278
rs75427823	18	59105375	7	5	2	331515	0.00211147	0.0015082	0.000603278
rs1155659	18	59109238	7	5	2	331515	0.00211147	0.0015082	0.000603278
rs28562696	18	59110784	7	5	2	331515	0.00211147	0.0015082	0.000603278
rs75642847	18	59112994	7	5	2	331515	0.00211147	0.0015082	0.000603278
rs17068313	18	59117127	6	5	1	331516	0.00180983	0.0015082	0.000301639
rs2439787	18	59121350	6	5	1	331516	0.00180983	0.0015082	0.000301639
rs76364944	18	59122150	6	5	1	331516	0.00180983	0.0015082	0.000301639
rs62098121	18	59122379	6	5	1	331516	0.00180983	0.0015082	0.000301639
rs2109542	18	59128418	6	5	1	331516	0.00180983	0.0015082	0.000301639
rs2849865	18	59131511	6	5	1	331516	0.00180983	0.0015082	0.000301639
rs76330889	18	59131972	6	5	1	331516	0.00180983	0.0015082	0.000301639
rs79994086	18	59135438	6	5	1	331516	0.00180983	0.0015082	0.000301639
rs115768943	18	59136697	6	5	1	331516	0.00180983	0.0015082	0.000301639
rs72993709	18	59138930	6	5	1	331516	0.00180983	0.0015082	0.000301639
rs112854561	18	59139452	6	5	1	331516	0.00180983	0.0015082	0.000301639
rs78461254	18	59140426	6	5	1	331516	0.00180983	0.0015082	0.000301639
rs75562469	18	59149369	5	4	1	331517	0.0015082	0.00120656	0.000301639
rs530464	18	59152027	5	4	1	331517	0.0015082	0.00120656	0.000301639
rs723769	18	59152247	5	4	1	331517	0.0015082	0.00120656	0.000301639
rs72993726	18	59154686	5	4	1	331517	0.0015082	0.00120656	0.000301639
rs28739293	18	59157262	5	4	1	331517	0.0015082	0.00120656	0.000301639
rs12150747	18	59159798	5	4	1	331517	0.0015082	0.00120656	0.000301639
rs62098150	18	59160017	5	4	1	331517	0.0015082	0.00120656	0.000301639
rs7239862	18	59167019	5	4	1	331517	0.0015082	0.00120656	0.000301639
rs117796310	18	59167057	5	4	1	331517	0.0015082	0.00120656	0.000301639
rs201602985	18	59167703	5	4	1	331517	0.0015082	0.00120656	0.000301639
rs1943334	18	59169421	5	4	1	331517	0.0015082	0.00120656	0.000301639
rs17811077	18	59171513	5	4	1	331517	0.0015082	0.00120656	0.000301639
rs9961963	18	59171685	5	4	1	331517	0.0015082	0.00120656	0.000301639
rs116995535	18	59172476	5	4	1	331517	0.0015082	0.00120656	0.000301639
rs603137	18	59174235	5	4	1	331517	0.0015082	0.00120656	0.000301639
rs1943330	18	59174759	5	4	1	331517	0.0015082	0.00120656	0.000301639
rs521529	18	59175062	5	4	1	331517	0.0015082	0.00120656	0.000301639
rs61146954	18	59179423	4	4	0	331518	0.00120656	0.00120656	0
rs112368960	18	59183530	3	3	0	331519	0.000904917	0.000904917	0
rs73453577	18	59191476	3	3	0	331519	0.000904917	0.000904917	0
rs3017503	18	59191756	3	3	0	331519	0.000904917	0.000904917	0
rs7242526	18	59196189	3	3	0	331519	0.000904917	0.000904917	0
rs117006305	18	59199879	3	3	0	331519	0.000904917	0.000904917	0
rs77170644	18	59201628	3	3	0	331519	0.000904917	0.000904917	0
rs558646	18	59202220	3	3	0	331519	0.000904917	0.000904917	0
rs7239572	18	59205707	3	3	0	331519	0.000904917	0.000904917	0
rs117301183	18	59207118	3	3	0	331519	0.000904917	0.000904917	0
rs521515	18	59208479	3	3	0	331519	0.000904917	0.000904917	0
rs112103530	18	59208800	3	3	0	331519	0.000904917	0.000904917	0
rs72995672	18	59217172	3	3	0	331519	0.000904917	0.000904917	0
rs145451234	18	59217405	3	3	0	331519	0.000904917	0.000904917	0
rs75104750	18	59219022	3	3	0	331519	0.000904917	0.000904917	0
rs1539997	18	59219067	3	3	0	331519	0.000904917	0.000904917	0
rs35228870	18	59221447	3	3	0	331519	0.000904917	0.000904917	0
rs201850700	18	59221797	3	3	0	331519	0.000904917	0.000904917	0
rs17692578	18	59222201	3	3	0	331519	0.000904917	0.000904917	0
rs3737404	18	59222615	3	3	0	331519	0.000904917	0.000904917	0
rs79767940	18	59231658	3	3	0	331519	0.000904917	0.000904917	0
rs896651	18	59231791	3	3	0	331519	0.000904917	0.000904917	0
rs964737	18	59231900	3	3	0	331519	0.000904917	0.000904917	0
rs12458098	18	59233009	3	3	0	331519	0.000904917	0.000904917	0
rs28618090	18	59236222	3	3	0	331519	0.000904917	0.000904917	0
rs74820303	18	59240694	3	3	0	331519	0.000904917	0.000904917	0
rs79673803	18	59243191	3	3	0	331519	0.000904917	0.000904917	0
rs8084945	18	59256975	3	3	0	331519	0.000904917	0.000904917	0
rs56064470	18	59257704	3	3	0	331519	0.000904917	0.000904917	0
rs76011979	18	59258787	3	3	0	331519	0.000904917	0.000904917	0
Affx-15158278	18	59262668	3	3	0	331519	0.000904917	0.000904917	0
rs5019657	18	59266930	3	3	0	331519	0.000904917	0.000904917	0
rs11152302	18	59267379	3	3	0	331519	0.000904917	0.000904917	0
rs17068657	18	59277915	3	3	0	331519	0.000904917	0.000904917	0
rs77697892	18	59280363	3	3	0	331519	0.000904917	0.000904917	0
rs56010772	18	59280733	3	3	0	331519	0.000904917	0.000904917	0
rs1452590	18	59287569	3	3	0	331519	0.000904917	0.000904917	0
rs77148944	18	59294464	3	3	0	331519	0.000904917	0.000904917	0
rs62097438	18	59300685	3	3	0	331519	0.000904917	0.000904917	0
rs1452601	18	59301557	3	3	0	331519	0.000904917	0.000904917	0
rs55851514	18	59311127	3	3	0	331519	0.000904917	0.000904917	0
rs8093034	18	59312486	3	3	0	331519	0.000904917	0.000904917	0
rs116945894	18	59315547	3	3	0	331519	0.000904917	0.000904917	0
rs74431525	18	59321786	3	3	0	331519	0.000904917	0.000904917	0
rs4941040	18	59331686	3	3	0	331519	0.000904917	0.000904917	0
rs78037503	18	59331994	3	3	0	331519	0.000904917	0.000904917	0
rs744064	18	59333798	3	3	0	331519	0.000904917	0.000904917	0
rs117698808	18	59334290	3	3	0	331519	0.000904917	0.000904917	0
rs12604653	18	59340335	3	3	0	331519	0.000904917	0.000904917	0
rs9957590	18	59349827	3	3	0	331519	0.000904917	0.000904917	0
rs117466589	18	59350412	3	3	0	331519	0.000904917	0.000904917	0
rs1597842	18	59353646	3	3	0	331519	0.000904917	0.000904917	0
rs4941047	18	59356574	3	3	0	331519	0.000904917	0.000904917	0
rs35204307	18	59359588	3	3	0	331519	0.000904917	0.000904917	0
rs62097457	18	59360621	3	3	0	331519	0.000904917	0.000904917	0
rs117546803	18	59373013	3	3	0	331519	0.000904917	0.000904917	0
rs35642960	18	59386170	3	3	0	331519	0.000904917	0.000904917	0
rs4507007	18	59386519	3	3	0	331519	0.000904917	0.000904917	0
rs73963526	18	59387344	3	3	0	331519	0.000904917	0.000904917	0
rs72990872	18	59387351	3	3	0	331519	0.000904917	0.000904917	0
rs62099864	18	59389180	3	3	0	331519	0.000904917	0.000904917	0
rs28735607	18	59395175	3	3	0	331519	0.000904917	0.000904917	0
rs80157773	18	59398467	3	3	0	331519	0.000904917	0.000904917	0
rs4941050	18	59404186	2	2	0	331520	0.000603278	0.000603278	0
rs8085371	18	59404615	2	2	0	331520	0.000603278	0.000603278	0
rs77707484	18	59406090	2	2	0	331520	0.000603278	0.000603278	0
rs10163624	18	59408547	2	2	0	331520	0.000603278	0.000603278	0
rs76899476	18	59410203	2	2	0	331520	0.000603278	0.000603278	0
rs66586228	18	59411582	2	2	0	331520	0.000603278	0.000603278	0
rs114571291	18	59415019	2	2	0	331520	0.000603278	0.000603278	0
rs4941051	18	59416401	2	2	0	331520	0.000603278	0.000603278	0
rs118150955	18	59421249	2	2	0	331520	0.000603278	0.000603278	0
rs74777030	18	59421423	2	2	0	331520	0.000603278	0.000603278	0
rs4941055	18	59422272	2	2	0	331520	0.000603278	0.000603278	0
rs59985987	18	59422486	2	2	0	331520	0.000603278	0.000603278	0
rs72994407	18	59423042	2	2	0	331520	0.000603278	0.000603278	0
rs79127514	18	59426099	2	2	0	331520	0.000603278	0.000603278	0
rs72994412	18	59430754	2	2	0	331520	0.000603278	0.000603278	0
rs12961189	18	59432740	2	2	0	331520	0.000603278	0.000603278	0
rs62094724	18	59434837	2	2	0	331520	0.000603278	0.000603278	0
rs73452612	18	59438854	2	2	0	331520	0.000603278	0.000603278	0
rs62094727	18	59445388	2	2	0	331520	0.000603278	0.000603278	0
rs4075153	18	59446487	2	2	0	331520	0.000603278	0.000603278	0
rs73963584	18	59446925	2	2	0	331520	0.000603278	0.000603278	0
rs62094734	18	59447817	2	2	0	331520	0.000603278	0.000603278	0
rs10163965	18	59449622	2	2	0	331520	0.000603278	0.000603278	0
rs72996418	18	59449673	2	2	0	331520	0.000603278	0.000603278	0
rs79910476	18	59449937	2	2	0	331520	0.000603278	0.000603278	0
rs73963589	18	59451176	2	2	0	331520	0.000603278	0.000603278	0
rs72996425	18	59451206	2	2	0	331520	0.000603278	0.000603278	0
rs4456610	18	59457137	2	2	0	331520	0.000603278	0.000603278	0
rs7237490	18	59459110	2	2	0	331520	0.000603278	0.000603278	0
rs72998406	18	59467292	2	2	0	331520	0.000603278	0.000603278	0
rs9965242	18	59468405	2	2	0	331520	0.000603278	0.000603278	0
rs76344496	18	59468554	2	2	0	331520	0.000603278	0.000603278	0
rs34264102	18	59468629	2	2	0	331520	0.000603278	0.000603278	0
rs4352141	18	59469203	2	2	0	331520	0.000603278	0.000603278	0
rs4941061	18	59477476	0	0	0	331552	0	0	0
rs117081940	18	59480921	2	2	0	331520	0.000603278	0.000603278	0
rs72998423	18	59483281	2	2	0	331520	0.000603278	0.000603278	0
rs143882510	18	59483309	2	2	0	331520	0.000603278	0.000603278	0
rs144135723	18	59483587	2	2	0	331520	0.000603278	0.000603278	0
rs4550566	18	59494769	2	2	0	331520	0.000603278	0.000603278	0
rs56043347	18	59496165	2	2	0	331520	0.000603278	0.000603278	0
rs4941069	18	59500747	2	2	0	331520	0.000603278	0.000603278	0
rs116981748	18	59508606	2	2	0	331520	0.000603278	0.000603278	0
rs78724106	18	59508749	0	0	0	331552	0	0	0
rs9945863	18	59517885	2	2	0	331520	0.000603278	0.000603278	0
rs9949250	18	59519020	2	2	0	331520	0.000603278	0.000603278	0
rs7231456	18	59524643	2	2	0	331520	0.000603278	0.000603278	0
rs190989883	18	59529777	2	2	0	331520	0.000603278	0.000603278	0
rs34025169	18	59535446	2	2	0	331520	0.000603278	0.000603278	0
rs73004405	18	59537688	2	2	0	331520	0.000603278	0.000603278	0
rs12967834	18	59538784	2	2	0	331520	0.000603278	0.000603278	0
rs79324849	18	59539125	2	2	0	331520	0.000603278	0.000603278	0
rs11877369	18	59543978	2	2	0	331520	0.000603278	0.000603278	0
rs9953088	18	59553140	2	2	0	331520	0.000603278	0.000603278	0
rs73004445	18	59560027	2	2	0	331520	0.000603278	0.000603278	0
rs7232902	18	59564053	2	2	0	331520	0.000603278	0.000603278	0
rs35885944	18	59568138	2	2	0	331520	0.000603278	0.000603278	0
rs12963958	18	59569880	2	2	0	331520	0.000603278	0.000603278	0
rs8086871	18	59574836	2	2	0	331520	0.000603278	0.000603278	0
rs17068965	18	59575544	2	2	0	331520	0.000603278	0.000603278	0
rs8096507	18	59579209	2	2	0	331520	0.000603278	0.000603278	0
rs78039475	18	59583870	2	2	0	331520	0.000603278	0.000603278	0
rs75171196	18	59585320	2	2	0	331520	0.000603278	0.000603278	0
rs1942981	18	59589187	2	2	0	331520	0.000603278	0.000603278	0
rs17702506	18	59589803	2	2	0	331520	0.000603278	0.000603278	0
rs1942990	18	59592031	2	2	0	331520	0.000603278	0.000603278	0
rs58877693	18	59595048	2	2	0	331520	0.000603278	0.000603278	0
rs12967946	18	59598753	2	2	0	331520	0.000603278	0.000603278	0
rs8092017	18	59599429	2	2	0	331520	0.000603278	0.000603278	0
rs72629875	18	59607217	2	2	0	331520	0.000603278	0.000603278	0
rs28767773	18	59611710	2	2	0	331520	0.000603278	0.000603278	0
rs72934313	18	59616030	2	2	0	331520	0.000603278	0.000603278	0
rs116892539	18	59619115	2	2	0	331520	0.000603278	0.000603278	0
rs59143377	18	59623756	2	2	0	331520	0.000603278	0.000603278	0
rs74729497	18	59632332	2	2	0	331520	0.000603278	0.000603278	0
rs75337523	18	59641725	2	2	0	331520	0.000603278	0.000603278	0
rs537171	18	59656877	0	0	0	331552	0	0	0
rs12606168	18	59661610	2	2	0	331520	0.000603278	0.000603278	0
rs71352556	18	59668443	2	2	0	331520	0.000603278	0.000603278	0
rs973961	18	59680507	2	2	0	331520	0.000603278	0.000603278	0
rs8097559	18	59682216	2	2	0	331520	0.000603278	0.000603278	0
rs72938009	18	59697152	2	2	0	331520	0.000603278	0.000603278	0
rs78268188	18	59698751	2	2	0	331520	0.000603278	0.000603278	0
rs72938032	18	59701277	2	2	0	331520	0.000603278	0.000603278	0
rs7243674	18	59704868	2	2	0	331520	0.000603278	0.000603278	0
rs9944550	18	59707887	2	2	0	331520	0.000603278	0.000603278	0
rs28564677	18	59712554	2	2	0	331520	0.000603278	0.000603278	0
rs201397391	18	59713102	2	2	0	331520	0.000603278	0.000603278	0
rs34231046	18	59713173	2	2	0	331520	0.000603278	0.000603278	0
rs11660362	18	59724357	2	2	0	331520	0.000603278	0.000603278	0
rs62095270	18	59725700	2	2	0	331520	0.000603278	0.000603278	0
rs72933868	18	59740459	2	2	0	331520	0.000603278	0.000603278	0
rs75693546	18	59740908	2	2	0	331520	0.000603278	0.000603278	0
rs35054488	18	59759223	2	2	0	331520	0.000603278	0.000603278	0
rs12961495	18	59765088	2	2	0	331520	0.000603278	0.000603278	0
rs76144032	18	59766490	2	2	0	331520	0.000603278	0.000603278	0
rs113559618	18	59767995	2	2	0	331520	0.000603278	0.000603278	0
Affx-80259096	18	59774030	2	2	0	331520	0.000603278	0.000603278	0
Affx-80259097	18	59774218	2	2	0	331520	0.000603278	0.000603278	0
rs13381627	18	59781800	2	2	0	331520	0.000603278	0.000603278	0
rs117761608	18	59798354	2	2	0	331520	0.000603278	0.000603278	0
rs4941112	18	59801723	2	2	0	331520	0.000603278	0.000603278	0
Affx-80298938	18	59807694	2	2	0	331520	0.000603278	0.000603278	0
Affx-80259100	18	59810539	2	2	0	331520	0.000603278	0.000603278	0
rs12326173	18	59812275	2	2	0	331520	0.000603278	0.000603278	0
rs76455916	18	59813762	2	2	0	331520	0.000603278	0.000603278	0
rs9320001	18	59814324	2	2	0	331520	0.000603278	0.000603278	0
rs17069506	18	59821843	2	2	0	331520	0.000603278	0.000603278	0
rs61755362	18	59828420	2	2	0	331520	0.000603278	0.000603278	0
rs12327015	18	59828987	2	2	0	331520	0.000603278	0.000603278	0
rs4468721	18	59829172	0	0	0	331552	0	0	0
rs9807213	18	59830483	2	2	0	331520	0.000603278	0.000603278	0
rs79664163	18	59838628	2	2	0	331520	0.000603278	0.000603278	0
rs7235710	18	59852101	2	2	0	331520	0.000603278	0.000603278	0
rs146488728	18	59854886	2	2	0	331520	0.000603278	0.000603278	0
rs78615931	18	59870861	2	2	0	331520	0.000603278	0.000603278	0
rs72947245	18	59874804	2	2	0	331520	0.000603278	0.000603278	0
rs11665103	18	59877862	2	2	0	331520	0.000603278	0.000603278	0
rs78275771	18	59879269	2	2	0	331520	0.000603278	0.000603278	0
rs113649585	18	59889453	2	2	0	331520	0.000603278	0.000603278	0
rs17069631	18	59896155	2	2	0	331520	0.000603278	0.000603278	0
rs9946768	18	59899237	2	2	0	331520	0.000603278	0.000603278	0
Affx-80259107	18	59912051	2	2	0	331520	0.000603278	0.000603278	0
rs79932898	18	59917178	2	2	0	331520	0.000603278	0.000603278	0
rs17069657	18	59924710	2	2	0	331520	0.000603278	0.000603278	0
rs146220305	18	59925286	2	2	0	331520	0.000603278	0.000603278	0
rs78142926	18	59935148	2	2	0	331520	0.000603278	0.000603278	0
rs9948159	18	59942691	2	2	0	331520	0.000603278	0.000603278	0
rs118013550	18	59944186	2	2	0	331520	0.000603278	0.000603278	0
rs17069718	18	59947278	2	2	0	331520	0.000603278	0.000603278	0
rs76665209	18	59971855	2	2	0	331520	0.000603278	0.000603278	0
rs78796224	18	59972043	2	2	0	331520	0.000603278	0.000603278	0
rs62098339	18	59984682	2	2	0	331520	0.000603278	0.000603278	0
rs4375763	18	59986240	2	2	0	331520	0.000603278	0.000603278	0
rs10163810	18	60001849	0	0	0	331552	0	0	0
rs7237982	18	60004253	2	2	0	331520	0.000603278	0.000603278	0
rs7237183	18	60004772	2	2	0	331520	0.000603278	0.000603278	0
rs7239261	18	60005046	2	2	0	331520	0.000603278	0.000603278	0
rs8086340	18	60006978	0	0	0	331552	0	0	0
rs17069840	18	60009035	2	2	0	331520	0.000603278	0.000603278	0
rs4574025	18	60009814	0	0	0	331552	0	0	0
rs17069845	18	60011615	2	2	0	331520	0.000603278	0.000603278	0
rs8087616	18	60022321	2	2	0	331520	0.000603278	0.000603278	0
rs117968696	18	60022324	2	2	0	331520	0.000603278	0.000603278	0
rs74938001	18	60023106	2	2	0	331520	0.000603278	0.000603278	0
rs58112300	18	60024128	2	2	0	331520	0.000603278	0.000603278	0
rs34739845	18	60024435	2	2	0	331520	0.000603278	0.000603278	0
rs72933609	18	60025809	2	2	0	331520	0.000603278	0.000603278	0
rs1805034	18	60027241	2	2	0	331520	0.000603278	0.000603278	0
rs12458117	18	60027448	2	2	0	331520	0.000603278	0.000603278	0
rs4524035	18	60028244	2	2	0	331520	0.000603278	0.000603278	0
rs12970081	18	60028382	2	2	0	331520	0.000603278	0.000603278	0
rs148185533	18	60029014	2	2	0	331520	0.000603278	0.000603278	0
rs34950264	18	60029122	2	2	0	331520	0.000603278	0.000603278	0
rs34256674	18	60029217	0	0	0	331552	0	0	0
rs17069898	18	60029281	0	0	0	331552	0	0	0
rs201402594	18	60036429	2	2	0	331520	0.000603278	0.000603278	0
rs35184120	18	60036531	2	2	0	331520	0.000603278	0.000603278	0
rs61751992	18	60036669	2	2	0	331520	0.000603278	0.000603278	0
rs114941408	18	60037406	2	2	0	331520	0.000603278	0.000603278	0
rs117978262	18	60041760	2	2	0	331520	0.000603278	0.000603278	0
rs4426449	18	60042817	2	2	0	331520	0.000603278	0.000603278	0
rs12954567	18	60046204	2	2	0	331520	0.000603278	0.000603278	0
rs12455323	18	60053891	2	2	0	331520	0.000603278	0.000603278	0
rs78459945	18	60054757	2	2	0	331520	0.000603278	0.000603278	0
rs884205	18	60054857	2	2	0	331520	0.000603278	0.000603278	0
rs62100865	18	60056422	2	2	0	331520	0.000603278	0.000603278	0
rs12960638	18	60056986	2	2	0	331520	0.000603278	0.000603278	0
rs2957128	18	60060735	2	2	0	331520	0.000603278	0.000603278	0
rs4508510	18	60061142	2	2	0	331520	0.000603278	0.000603278	0
rs2957139	18	60069468	2	2	0	331520	0.000603278	0.000603278	0
rs3017353	18	60073178	2	2	0	331520	0.000603278	0.000603278	0
rs17665986	18	60073406	0	0	0	331552	0	0	0
rs3018354	18	60075352	0	0	0	331552	0	0	0
rs111798464	18	60080266	2	2	0	331520	0.000603278	0.000603278	0
rs3018362	18	60082093	2	2	0	331520	0.000603278	0.000603278	0
rs115683831	18	60085540	2	2	0	331520	0.000603278	0.000603278	0
rs62100872	18	60089578	2	2	0	331520	0.000603278	0.000603278	0
rs117001936	18	60093816	2	2	0	331520	0.000603278	0.000603278	0
rs7231380	18	60095095	2	2	0	331520	0.000603278	0.000603278	0
rs17069958	18	60095140	2	2	0	331520	0.000603278	0.000603278	0
rs12607917	18	60095986	0	0	0	331552	0	0	0
rs1618130	18	60096200	2	2	0	331520	0.000603278	0.000603278	0
rs61091371	18	60099718	2	2	0	331520	0.000603278	0.000603278	0
rs56145860	18	60104234	2	2	0	331520	0.000603278	0.000603278	0
rs12962662	18	60104589	2	2	0	331520	0.000603278	0.000603278	0
rs62100881	18	60108871	2	2	0	331520	0.000603278	0.000603278	0
rs9951790	18	60111782	2	2	0	331520	0.000603278	0.000603278	0
rs878663	18	60114270	2	2	0	331520	0.000603278	0.000603278	0
rs17070008	18	60115718	2	2	0	331520	0.000603278	0.000603278	0
rs60426222	18	60119725	2	2	0	331520	0.000603278	0.000603278	0
rs10503071	18	60123742	2	2	0	331520	0.000603278	0.000603278	0
rs672217	18	60125134	2	2	0	331520	0.000603278	0.000603278	0
rs694419	18	60126112	2	2	0	331520	0.000603278	0.000603278	0
rs77192711	18	60132424	2	2	0	331520	0.000603278	0.000603278	0
rs80336853	18	60138673	2	2	0	331520	0.000603278	0.000603278	0
rs77316242	18	60143444	2	2	0	331520	0.000603278	0.000603278	0
rs72937606	18	60157068	2	2	0	331520	0.000603278	0.000603278	0
rs117653594	18	60163918	2	2	0	331520	0.000603278	0.000603278	0
rs34170196	18	60165636	2	2	0	331520	0.000603278	0.000603278	0
rs74396114	18	60181514	2	2	0	331520	0.000603278	0.000603278	0
rs3810025	18	60192143	2	2	0	331520	0.000603278	0.000603278	0
rs6567287	18	60194844	2	2	0	331520	0.000603278	0.000603278	0
rs28444870	18	60194893	2	2	0	331520	0.000603278	0.000603278	0
rs1473980	18	60206676	0	0	0	331552	0	0	0
rs150018974	18	60206974	2	2	0	331520	0.000603278	0.000603278	0
rs17668207	18	60208824	2	2	0	331520	0.000603278	0.000603278	0
rs8091832	18	60208952	2	2	0	331520	0.000603278	0.000603278	0
rs77876743	18	60210242	2	2	0	331520	0.000603278	0.000603278	0
rs34596423	18	60223457	2	2	0	331520	0.000603278	0.000603278	0
rs17070100	18	60227833	2	2	0	331520	0.000603278	0.000603278	0
rs17668713	18	60230191	0	0	0	331552	0	0	0
rs147517189	18	60230244	2	2	0	331520	0.000603278	0.000603278	0
rs61740184	18	60232248	2	2	0	331520	0.000603278	0.000603278	0
rs201354783	18	60232303	2	2	0	331520	0.000603278	0.000603278	0
rs11152349	18	60233646	2	2	0	331520	0.000603278	0.000603278	0
rs8096750	18	60237388	2	2	0	331520	0.000603278	0.000603278	0
rs6567290	18	60241579	2	2	0	331520	0.000603278	0.000603278	0
rs201968749	18	60241617	2	2	0	331520	0.000603278	0.000603278	0
rs34413962	18	60241699	2	2	0	331520	0.000603278	0.000603278	0
rs3744926	18	60241732	2	2	0	331520	0.000603278	0.000603278	0
rs55801698	18	60250049	2	2	0	331520	0.000603278	0.000603278	0
rs7232497	18	60252864	2	2	0	331520	0.000603278	0.000603278	0
rs11873498	18	60263080	2	2	0	331520	0.000603278	0.000603278	0
rs9960258	18	60263090	2	2	0	331520	0.000603278	0.000603278	0
rs117326420	18	60268174	2	2	0	331520	0.000603278	0.000603278	0
rs75436454	18	60269141	2	2	0	331520	0.000603278	0.000603278	0
rs9807759	18	60269356	2	2	0	331520	0.000603278	0.000603278	0
rs601278	18	60270175	2	2	0	331520	0.000603278	0.000603278	0
rs615386	18	60270997	2	2	0	331520	0.000603278	0.000603278	0
rs74977258	18	60271274	2	2	0	331520	0.000603278	0.000603278	0
rs10515987	18	60273688	2	2	0	331520	0.000603278	0.000603278	0
rs9945438	18	60277682	2	2	0	331520	0.000603278	0.000603278	0
rs4940563	18	60277715	2	2	0	331520	0.000603278	0.000603278	0
rs72943430	18	60278953	2	2	0	331520	0.000603278	0.000603278	0
rs9949534	18	60279464	2	2	0	331520	0.000603278	0.000603278	0
rs10439026	18	60287113	2	2	0	331520	0.000603278	0.000603278	0
rs34400739	18	60287339	2	2	0	331520	0.000603278	0.000603278	0
rs17070245	18	60292135	2	2	0	331520	0.000603278	0.000603278	0
rs17070258	18	60298712	2	2	0	331520	0.000603278	0.000603278	0
rs10083934	18	60312133	2	2	0	331520	0.000603278	0.000603278	0
rs10515989	18	60313602	2	2	0	331520	0.000603278	0.000603278	0
rs306228	18	60317491	2	2	0	331520	0.000603278	0.000603278	0
rs80355242	18	60318791	2	2	0	331520	0.000603278	0.000603278	0
rs4941149	18	60321002	2	2	0	331520	0.000603278	0.000603278	0
rs28704993	18	60329225	2	2	0	331520	0.000603278	0.000603278	0
rs62098614	18	60341321	2	2	0	331520	0.000603278	0.000603278	0
rs35437834	18	60355524	2	2	0	331520	0.000603278	0.000603278	0
rs78625069	18	60356626	2	2	0	331520	0.000603278	0.000603278	0
rs66730383	18	60365920	2	2	0	331520	0.000603278	0.000603278	0
rs453154	18	60378094	2	2	0	331520	0.000603278	0.000603278	0
rs117569400	18	60386825	2	2	0	331520	0.000603278	0.000603278	0
rs80098915	18	60405659	2	2	0	331520	0.000603278	0.000603278	0
rs12956953	18	60411564	2	2	0	331520	0.000603278	0.000603278	0
rs306212	18	60424354	2	2	0	331520	0.000603278	0.000603278	0
rs12454932	18	60424615	2	2	0	331520	0.000603278	0.000603278	0
rs74684244	18	60426328	2	2	0	331520	0.000603278	0.000603278	0
rs34643931	18	60435897	3	2	1	331519	0.000904917	0.000603278	0.000301639
rs74639039	18	60440257	3	2	1	331519	0.000904917	0.000603278	0.000301639
rs9958375	18	60457304	3	2	1	331519	0.000904917	0.000603278	0.000301639
rs630230	18	60481969	3	2	1	331519	0.000904917	0.000603278	0.000301639
rs142894376	18	60497393	3	2	1	331519	0.000904917	0.000603278	0.000301639
Affx-80286821	18	60497468	3	2	1	331519	0.000904917	0.000603278	0.000301639
rs74823600	18	60528824	3	2	1	331519	0.000904917	0.000603278	0.000301639
rs62098645	18	60531692	3	2	1	331519	0.000904917	0.000603278	0.000301639
rs541425	18	60532841	3	2	1	331519	0.000904917	0.000603278	0.000301639
rs7234377	18	60533816	3	2	1	331519	0.000904917	0.000603278	0.000301639
rs540128	18	60544351	3	2	1	331519	0.000904917	0.000603278	0.000301639
rs78186093	18	60561233	3	2	1	331519	0.000904917	0.000603278	0.000301639
rs624821	18	60562298	3	2	1	331519	0.000904917	0.000603278	0.000301639
rs142964179	18	60563121	3	2	1	331519	0.000904917	0.000603278	0.000301639
rs112206318	18	60563131	3	2	1	331519	0.000904917	0.000603278	0.000301639
rs140035447	18	60563225	3	2	1	331519	0.000904917	0.000603278	0.000301639
rs118019979	18	60569587	3	2	1	331519	0.000904917	0.000603278	0.000301639
rs201790218	18	60572489	3	2	1	331519	0.000904917	0.000603278	0.000301639
rs117312633	18	60583712	3	2	1	331519	0.000904917	0.000603278	0.000301639
rs607127	18	60586949	3	2	1	331519	0.000904917	0.000603278	0.000301639
rs117765523	18	60591759	3	2	1	331519	0.000904917	0.000603278	0.000301639
rs623755	18	60593784	3	2	1	331519	0.000904917	0.000603278	0.000301639
rs76503827	18	60594623	3	2	1	331519	0.000904917	0.000603278	0.000301639
rs191213408	18	60612350	3	2	1	331519	0.000904917	0.000603278	0.000301639
rs12604881	18	60620443	3	2	1	331519	0.000904917	0.000603278	0.000301639
rs17674179	18	60630156	3	2	1	331519	0.000904917	0.000603278	0.000301639
rs693250	18	60641347	3	2	1	331519	0.000904917	0.000603278	0.000301639
rs34061095	18	60645509	3	2	1	331519	0.000904917	0.000603278	0.000301639
rs182618661	18	60646017	3	2	1	331519	0.000904917	0.000603278	0.000301639
rs185940406	18	60646054	3	2	1	331519	0.000904917	0.000603278	0.000301639
rs118172287	18	60651829	3	2	1	331519	0.000904917	0.000603278	0.000301639
rs8099178	18	60652882	3	2	1	331519	0.000904917	0.000603278	0.000301639
rs71353377	18	60656082	3	2	1	331519	0.000904917	0.000603278	0.000301639
rs76014114	18	60658761	3	2	1	331519	0.000904917	0.000603278	0.000301639
rs7241115	18	60661983	3	2	1	331519	0.000904917	0.000603278	0.000301639
rs28675820	18	60663993	3	2	1	331519	0.000904917	0.000603278	0.000301639
rs860916	18	60665539	3	2	1	331519	0.000904917	0.000603278	0.000301639
rs11661169	18	60668246	3	2	1	331519	0.000904917	0.000603278	0.000301639
rs72947689	18	60672009	3	2	1	331519	0.000904917	0.000603278	0.000301639
rs17070536	18	60673332	3	2	1	331519	0.000904917	0.000603278	0.000301639
rs6567311	18	60683506	4	2	2	331518	0.00120656	0.000603278	0.000603278
rs10515990	18	60683891	4	2	2	331518	0.00120656	0.000603278	0.000603278
rs12958074	18	60684456	4	2	2	331518	0.00120656	0.000603278	0.000603278
rs76024016	18	60684893	4	2	2	331518	0.00120656	0.000603278	0.000603278
rs72931809	18	60691999	4	2	2	331518	0.00120656	0.000603278	0.000603278
rs524916	18	60692158	4	2	2	331518	0.00120656	0.000603278	0.000603278
rs72931814	18	60692384	4	2	2	331518	0.00120656	0.000603278	0.000603278
rs118120462	18	60692800	4	2	2	331518	0.00120656	0.000603278	0.000603278
rs958663	18	60699088	4	2	2	331518	0.00120656	0.000603278	0.000603278
rs80161117	18	60699631	4	2	2	331518	0.00120656	0.000603278	0.000603278
rs77802474	18	60703752	4	2	2	331518	0.00120656	0.000603278	0.000603278
rs59837445	18	60704332	4	2	2	331518	0.00120656	0.000603278	0.000603278
rs60743549	18	60704462	4	2	2	331518	0.00120656	0.000603278	0.000603278
rs17070597	18	60706088	4	2	2	331518	0.00120656	0.000603278	0.000603278
rs17070602	18	60706313	4	2	2	331518	0.00120656	0.000603278	0.000603278
rs11665305	18	60714843	3	2	1	331519	0.000904917	0.000603278	0.000301639
rs7350995	18	60720240	3	2	1	331519	0.000904917	0.000603278	0.000301639
rs117521417	18	60722756	4	2	2	331518	0.00120656	0.000603278	0.000603278
rs17748702	18	60723562	4	2	2	331518	0.00120656	0.000603278	0.000603278
rs34915368	18	60726351	4	2	2	331518	0.00120656	0.000603278	0.000603278
rs9953327	18	60726768	4	2	2	331518	0.00120656	0.000603278	0.000603278
rs76723144	18	60729348	4	2	2	331518	0.00120656	0.000603278	0.000603278
rs118059262	18	60730633	4	2	2	331518	0.00120656	0.000603278	0.000603278
rs9675998	18	60737480	4	2	2	331518	0.00120656	0.000603278	0.000603278
rs78887075	18	60738461	4	2	2	331518	0.00120656	0.000603278	0.000603278
rs77713468	18	60750766	4	2	2	331518	0.00120656	0.000603278	0.000603278
rs7236610	18	60751323	4	2	2	331518	0.00120656	0.000603278	0.000603278
rs118121711	18	60753641	4	2	2	331518	0.00120656	0.000603278	0.000603278
rs8084754	18	60754708	4	2	2	331518	0.00120656	0.000603278	0.000603278
rs12955984	18	60755145	4	2	2	331518	0.00120656	0.000603278	0.000603278
rs751895	18	60757001	4	2	2	331518	0.00120656	0.000603278	0.000603278
rs4941178	18	60758286	4	2	2	331518	0.00120656	0.000603278	0.000603278
rs11152368	18	60763112	4	2	2	331518	0.00120656	0.000603278	0.000603278
rs8088739	18	60767088	4	2	2	331518	0.00120656	0.000603278	0.000603278
rs58365922	18	60778664	4	2	2	331518	0.00120656	0.000603278	0.000603278
rs9956301	18	60779018	4	2	2	331518	0.00120656	0.000603278	0.000603278
rs76572877	18	60779581	4	2	2	331518	0.00120656	0.000603278	0.000603278
rs17070659	18	60781023	4	2	2	331518	0.00120656	0.000603278	0.000603278
rs9989529	18	60781377	4	2	2	331518	0.00120656	0.000603278	0.000603278
rs17749561	18	60783211	4	2	2	331518	0.00120656	0.000603278	0.000603278
rs12964682	18	60786227	4	2	2	331518	0.00120656	0.000603278	0.000603278
rs72941321	18	60789010	4	2	2	331518	0.00120656	0.000603278	0.000603278
rs4987852	18	60793921	4	2	2	331518	0.00120656	0.000603278	0.000603278
rs3744935	18	60794680	4	2	2	331518	0.00120656	0.000603278	0.000603278
rs148811059	18	60795971	4	2	2	331518	0.00120656	0.000603278	0.000603278
rs116979655	18	60804334	4	2	2	331518	0.00120656	0.000603278	0.000603278
rs2046137	18	60812130	4	2	2	331518	0.00120656	0.000603278	0.000603278
rs4987821	18	60813215	4	2	2	331518	0.00120656	0.000603278	0.000603278
rs3943258	18	60813636	4	2	2	331518	0.00120656	0.000603278	0.000603278
rs2046136	18	60813981	4	2	2	331518	0.00120656	0.000603278	0.000603278
rs17070735	18	60814744	4	2	2	331518	0.00120656	0.000603278	0.000603278
rs73469305	18	60815263	4	2	2	331518	0.00120656	0.000603278	0.000603278
rs17756365	18	60818812	4	2	2	331518	0.00120656	0.000603278	0.000603278
rs8099140	18	60819132	4	2	2	331518	0.00120656	0.000603278	0.000603278
rs17678294	18	60820716	4	2	2	331518	0.00120656	0.000603278	0.000603278
rs58947914	18	60821744	4	2	2	331518	0.00120656	0.000603278	0.000603278
rs899968	18	60822264	4	2	2	331518	0.00120656	0.000603278	0.000603278
rs4941185	18	60823554	4	2	2	331518	0.00120656	0.000603278	0.000603278
rs4940571	18	60825829	4	2	2	331518	0.00120656	0.000603278	0.000603278
rs17070750	18	60826467	4	2	2	331518	0.00120656	0.000603278	0.000603278
rs17070779	18	60835738	3	2	1	331519	0.000904917	0.000603278	0.000301639
rs77192130	18	60836015	3	2	1	331519	0.000904917	0.000603278	0.000301639
rs111260383	18	60836231	3	2	1	331519	0.000904917	0.000603278	0.000301639
rs8092884	18	60838789	3	2	1	331519	0.000904917	0.000603278	0.000301639
rs8097918	18	60840866	3	2	1	331519	0.000904917	0.000603278	0.000301639
rs79578935	18	60842636	3	2	1	331519	0.000904917	0.000603278	0.000301639
rs117823141	18	60844597	3	2	1	331519	0.000904917	0.000603278	0.000301639
rs4987801	18	60845099	3	2	1	331519	0.000904917	0.000603278	0.000301639
rs72943036	18	60845776	3	2	1	331519	0.000904917	0.000603278	0.000301639
rs12454712	18	60845884	3	2	1	331519	0.000904917	0.000603278	0.000301639
rs56101626	18	60848599	3	2	1	331519	0.000904917	0.000603278	0.000301639
rs4940576	18	60848639	3	2	1	331519	0.000904917	0.000603278	0.000301639
rs117938719	18	60849930	3	2	1	331519	0.000904917	0.000603278	0.000301639
rs78650525	18	60850820	3	2	1	331519	0.000904917	0.000603278	0.000301639
rs11661511	18	60852258	3	2	1	331519	0.000904917	0.000603278	0.000301639
rs117997962	18	60853255	3	2	1	331519	0.000904917	0.000603278	0.000301639
rs17070818	18	60856685	3	2	1	331519	0.000904917	0.000603278	0.000301639
rs74882475	18	60856815	3	2	1	331519	0.000904917	0.000603278	0.000301639
rs11152372	18	60860930	3	2	1	331519	0.000904917	0.000603278	0.000301639
rs118077480	18	60862555	3	2	1	331519	0.000904917	0.000603278	0.000301639
rs12454650	18	60867780	3	2	1	331519	0.000904917	0.000603278	0.000301639
rs17062654	18	60876016	3	2	1	331519	0.000904917	0.000603278	0.000301639
rs4987786	18	60877735	3	2	1	331519	0.000904917	0.000603278	0.000301639
rs117809226	18	60877866	3	2	1	331519	0.000904917	0.000603278	0.000301639
rs9955190	18	60878883	3	2	1	331519	0.000904917	0.000603278	0.000301639
rs9965844	18	60878964	3	2	1	331519	0.000904917	0.000603278	0.000301639
rs118104637	18	60879606	3	2	1	331519	0.000904917	0.000603278	0.000301639
rs17841945	18	60881555	3	2	1	331519	0.000904917	0.000603278	0.000301639
rs8095050	18	60883552	3	2	1	331519	0.000904917	0.000603278	0.000301639
rs74907094	18	60886937	3	2	1	331519	0.000904917	0.000603278	0.000301639
rs7230177	18	60888040	3	2	1	331519	0.000904917	0.000603278	0.000301639
Affx-15180459	18	60891454	3	2	1	331519	0.000904917	0.000603278	0.000301639
rs79727574	18	60893061	3	2	1	331519	0.000904917	0.000603278	0.000301639
rs1807999	18	60902172	3	2	1	331519	0.000904917	0.000603278	0.000301639
rs17070848	18	60905500	3	2	1	331519	0.000904917	0.000603278	0.000301639
rs4987764	18	60908132	3	2	1	331519	0.000904917	0.000603278	0.000301639
rs76689098	18	60911957	3	2	1	331519	0.000904917	0.000603278	0.000301639
rs75356922	18	60912060	3	2	1	331519	0.000904917	0.000603278	0.000301639
rs117926413	18	60913959	3	2	1	331519	0.000904917	0.000603278	0.000301639
rs17758403	18	60915643	3	2	1	331519	0.000904917	0.000603278	0.000301639
rs12970840	18	60915873	3	2	1	331519	0.000904917	0.000603278	0.000301639
rs2156192	18	60917775	3	2	1	331519	0.000904917	0.000603278	0.000301639
rs17758695	18	60920854	3	2	1	331519	0.000904917	0.000603278	0.000301639
rs117075658	18	60921215	3	2	1	331519	0.000904917	0.000603278	0.000301639
rs3744949	18	60922274	3	2	1	331519	0.000904917	0.000603278	0.000301639
rs11661497	18	60923434	3	2	1	331519	0.000904917	0.000603278	0.000301639
rs34971240	18	60923936	3	2	1	331519	0.000904917	0.000603278	0.000301639
rs116873719	18	60924514	3	2	1	331519	0.000904917	0.000603278	0.000301639
rs8088662	18	60928341	2	1	1	331520	0.000603278	0.000301639	0.000301639
rs72945034	18	60931418	2	1	1	331520	0.000603278	0.000301639	0.000301639
rs8094315	18	60936047	2	1	1	331520	0.000603278	0.000301639	0.000301639
rs77745092	18	60937332	2	1	1	331520	0.000603278	0.000301639	0.000301639
rs4987739	18	60939734	2	1	1	331520	0.000603278	0.000301639	0.000301639
rs7242402	18	60941958	2	1	1	331520	0.000603278	0.000301639	0.000301639
rs3810031	18	60943095	2	1	1	331520	0.000603278	0.000301639	0.000301639
rs10164240	18	60944538	2	1	1	331520	0.000603278	0.000301639	0.000301639
rs56861289	18	60946126	2	1	1	331520	0.000603278	0.000301639	0.000301639
rs7236090	18	60947111	2	1	1	331520	0.000603278	0.000301639	0.000301639
rs1944420	18	60952416	2	1	1	331520	0.000603278	0.000301639	0.000301639
rs4987730	18	60952478	2	1	1	331520	0.000603278	0.000301639	0.000301639
rs73963750	18	60954293	2	1	1	331520	0.000603278	0.000301639	0.000301639
rs1344229	18	60956767	2	1	1	331520	0.000603278	0.000301639	0.000301639
rs4987719	18	60960310	2	1	1	331520	0.000603278	0.000301639	0.000301639
rs2850763	18	60962710	2	1	1	331520	0.000603278	0.000301639	0.000301639
rs113885940	18	60962957	2	1	1	331520	0.000603278	0.000301639	0.000301639
rs75974266	18	60963068	2	1	1	331520	0.000603278	0.000301639	0.000301639
rs72945066	18	60967183	2	1	1	331520	0.000603278	0.000301639	0.000301639
rs74957309	18	60971971	2	1	1	331520	0.000603278	0.000301639	0.000301639
rs8099362	18	60975741	2	1	1	331520	0.000603278	0.000301639	0.000301639
rs2849382	18	60976193	2	1	1	331520	0.000603278	0.000301639	0.000301639
rs78246962	18	60978979	2	1	1	331520	0.000603278	0.000301639	0.000301639
rs1462129	18	60980871	2	1	1	331520	0.000603278	0.000301639	0.000301639
rs78495745	18	60983473	2	1	1	331520	0.000603278	0.000301639	0.000301639
rs1800477	18	60985773	2	1	1	331520	0.000603278	0.000301639	0.000301639
rs1801018	18	60985879	2	1	1	331520	0.000603278	0.000301639	0.000301639
rs7243985	18	60989924	2	1	1	331520	0.000603278	0.000301639	0.000301639
Affx-80286822	18	60999094	2	1	1	331520	0.000603278	0.000301639	0.000301639
rs61758854	18	61002652	2	1	1	331520	0.000603278	0.000301639	0.000301639
Affx-89014529	18	61006049	2	1	1	331520	0.000603278	0.000301639	0.000301639
rs12953721	18	61012361	2	1	1	331520	0.000603278	0.000301639	0.000301639
rs2849371	18	61014368	2	1	1	331520	0.000603278	0.000301639	0.000301639
rs72946535	18	61022556	2	1	1	331520	0.000603278	0.000301639	0.000301639
rs117995335	18	61023264	2	1	1	331520	0.000603278	0.000301639	0.000301639
rs76336282	18	61024042	2	1	1	331520	0.000603278	0.000301639	0.000301639
rs374617	18	61027622	2	1	1	331520	0.000603278	0.000301639	0.000301639
rs36013534	18	61033426	2	1	1	331520	0.000603278	0.000301639	0.000301639
rs201568510	18	61034335	2	1	1	331520	0.000603278	0.000301639	0.000301639
rs117461537	18	61035240	2	1	1	331520	0.000603278	0.000301639	0.000301639
rs12457911	18	61036146	2	1	1	331520	0.000603278	0.000301639	0.000301639
rs390827	18	61043973	2	1	1	331520	0.000603278	0.000301639	0.000301639
rs117743717	18	61044454	2	1	1	331520	0.000603278	0.000301639	0.000301639
rs117260106	18	61052331	2	1	1	331520	0.000603278	0.000301639	0.000301639
rs8092640	18	61053877	2	1	1	331520	0.000603278	0.000301639	0.000301639
rs80207848	18	61053896	2	1	1	331520	0.000603278	0.000301639	0.000301639
rs58078059	18	61053929	2	1	1	331520	0.000603278	0.000301639	0.000301639
rs8094406	18	61054048	2	1	1	331520	0.000603278	0.000301639	0.000301639
rs2077277	18	61061515	2	1	1	331520	0.000603278	0.000301639	0.000301639
rs62099960	18	61062455	2	1	1	331520	0.000603278	0.000301639	0.000301639
rs17071045	18	61063919	2	1	1	331520	0.000603278	0.000301639	0.000301639
rs7230063	18	61069793	2	1	1	331520	0.000603278	0.000301639	0.000301639
Affx-89015294	18	61074687	2	1	1	331520	0.000603278	0.000301639	0.000301639
rs117689446	18	61075127	2	1	1	331520	0.000603278	0.000301639	0.000301639
rs76877905	18	61076714	2	1	1	331520	0.000603278	0.000301639	0.000301639
rs17688948	18	61077645	2	1	1	331520	0.000603278	0.000301639	0.000301639
rs56306578	18	61084394	2	1	1	331520	0.000603278	0.000301639	0.000301639
rs17689135	18	61085126	2	1	1	331520	0.000603278	0.000301639	0.000301639
rs1472948	18	61088581	2	1	1	331520	0.000603278	0.000301639	0.000301639
rs118023911	18	61096919	2	1	1	331520	0.000603278	0.000301639	0.000301639
rs9953438	18	61102027	2	1	1	331520	0.000603278	0.000301639	0.000301639
rs117193439	18	61103404	2	1	1	331520	0.000603278	0.000301639	0.000301639
rs72946593	18	61105607	2	1	1	331520	0.000603278	0.000301639	0.000301639
rs11662606	18	61109568	2	1	1	331520	0.000603278	0.000301639	0.000301639
rs12960988	18	61111090	2	1	1	331520	0.000603278	0.000301639	0.000301639
rs7237851	18	61111855	2	1	1	331520	0.000603278	0.000301639	0.000301639
rs78890602	18	61116095	2	1	1	331520	0.000603278	0.000301639	0.000301639
rs9965098	18	61124919	2	1	1	331520	0.000603278	0.000301639	0.000301639
rs67447401	18	61129711	2	1	1	331520	0.000603278	0.000301639	0.000301639
rs10163809	18	61129765	2	1	1	331520	0.000603278	0.000301639	0.000301639
rs9958966	18	61130519	2	1	1	331520	0.000603278	0.000301639	0.000301639
rs57043216	18	61132334	2	1	1	331520	0.000603278	0.000301639	0.000301639
rs8083105	18	61137936	2	1	1	331520	0.000603278	0.000301639	0.000301639
rs8097774	18	61142199	2	1	1	331520	0.000603278	0.000301639	0.000301639
rs2292294	18	61151697	2	1	1	331520	0.000603278	0.000301639	0.000301639
rs77096553	18	61152885	2	1	1	331520	0.000603278	0.000301639	0.000301639
rs17062672	18	61153004	2	1	1	331520	0.000603278	0.000301639	0.000301639
rs61735448	18	61154206	2	1	1	331520	0.000603278	0.000301639	0.000301639
rs11659461	18	61155578	2	1	1	331520	0.000603278	0.000301639	0.000301639
rs2289519	18	61160287	2	1	1	331520	0.000603278	0.000301639	0.000301639
rs2289520	18	61160320	2	1	1	331520	0.000603278	0.000301639	0.000301639
rs36032760	18	61166753	1	0	1	331521	0.000301639	0	0.000301639
rs77643996	18	61167595	1	0	1	331521	0.000301639	0	0.000301639
rs1455557	18	61170500	1	0	1	331521	0.000301639	0	0.000301639
rs1455555	18	61170782	1	0	1	331521	0.000301639	0	0.000301639
rs77071026	18	61173772	1	0	1	331521	0.000301639	0	0.000301639
rs1942314	18	61174043	1	0	1	331521	0.000301639	0	0.000301639
rs9962338	18	61175079	1	0	1	331521	0.000301639	0	0.000301639
rs2032224	18	61176266	1	0	1	331521	0.000301639	0	0.000301639
rs2032225	18	61176566	1	0	1	331521	0.000301639	0	0.000301639
rs72931625	18	61178008	1	0	1	331521	0.000301639	0	0.000301639
rs112506411	18	61182256	1	0	1	331521	0.000301639	0	0.000301639
rs6567373	18	61184368	1	0	1	331521	0.000301639	0	0.000301639
rs12954695	18	61184984	1	0	1	331521	0.000301639	0	0.000301639
rs8089587	18	61187045	1	0	1	331521	0.000301639	0	0.000301639
rs9966889	18	61188306	1	0	1	331521	0.000301639	0	0.000301639
rs62098295	18	61188741	1	0	1	331521	0.000301639	0	0.000301639
rs62098298	18	61195860	1	0	1	331521	0.000301639	0	0.000301639
rs115120852	18	61197886	2	0	2	331520	0.000603278	0	0.000603278
rs77627143	18	61208398	2	0	2	331520	0.000603278	0	0.000603278
rs2000717	18	61215341	2	0	2	331520	0.000603278	0	0.000603278
rs117643943	18	61221476	2	0	2	331520	0.000603278	0	0.000603278
rs1378518	18	61225304	2	0	2	331520	0.000603278	0	0.000603278
rs12970198	18	61225591	2	0	2	331520	0.000603278	0	0.000603278
rs79985945	18	61227455	2	0	2	331520	0.000603278	0	0.000603278
rs7242730	18	61230076	2	0	2	331520	0.000603278	0	0.000603278
rs35352345	18	61233892	2	0	2	331520	0.000603278	0	0.000603278
rs61751994	18	61233907	2	0	2	331520	0.000603278	0	0.000603278
rs11664907	18	61234039	2	0	2	331520	0.000603278	0	0.000603278
rs56812375	18	61234144	2	0	2	331520	0.000603278	0	0.000603278
rs200886650	18	61234231	2	0	2	331520	0.000603278	0	0.000603278
rs71353396	18	61253760	2	0	2	331520	0.000603278	0	0.000603278
rs77157727	18	61253961	2	0	2	331520	0.000603278	0	0.000603278
rs715350	18	61255179	2	0	2	331520	0.000603278	0	0.000603278
Affx-52332576	18	61256111	2	0	2	331520	0.000603278	0	0.000603278
rs117688723	18	61256828	2	0	2	331520	0.000603278	0	0.000603278
rs143364108	18	61260155	2	0	2	331520	0.000603278	0	0.000603278
rs1020694	18	61264298	2	0	2	331520	0.000603278	0	0.000603278
rs117217874	18	61272353	2	0	2	331520	0.000603278	0	0.000603278
rs71353397	18	61273843	2	0	2	331520	0.000603278	0	0.000603278
rs79242932	18	61274691	2	0	2	331520	0.000603278	0	0.000603278
rs116980608	18	61278031	3	0	3	331519	0.000904917	0	0.000904917
rs611263	18	61290257	3	0	3	331519	0.000904917	0	0.000904917
rs199677518	18	61305261	3	0	3	331519	0.000904917	0	0.000904917
Affx-80286829	18	61305290	3	0	3	331519	0.000904917	0	0.000904917
Affx-52332580	18	61306959	3	0	3	331519	0.000904917	0	0.000904917
rs72933786	18	61308559	3	0	3	331519	0.000904917	0	0.000904917
rs74578653	18	61316673	3	0	3	331519	0.000904917	0	0.000904917
rs12953909	18	61322980	3	0	3	331519	0.000904917	0	0.000904917
rs1065205	18	61322995	3	0	3	331519	0.000904917	0	0.000904917
rs3180227	18	61323012	3	0	3	331519	0.000904917	0	0.000904917
rs61748838	18	61323228	3	0	3	331519	0.000904917	0	0.000904917
rs151099886	18	61324165	3	0	3	331519	0.000904917	0	0.000904917
rs148254791	18	61325815	3	0	3	331519	0.000904917	0	0.000904917
rs7228687	18	61325905	3	0	3	331519	0.000904917	0	0.000904917
rs11370831	18	61326628	3	0	3	331519	0.000904917	0	0.000904917
Affx-80259135	18	61328033	3	0	3	331519	0.000904917	0	0.000904917
rs139751574	18	61328045	3	0	3	331519	0.000904917	0	0.000904917
rs11664693	18	61330572	3	0	3	331519	0.000904917	0	0.000904917
rs112889427	18	61331265	3	0	3	331519	0.000904917	0	0.000904917
rs118099459	18	61339595	3	0	3	331519	0.000904917	0	0.000904917
rs72935708	18	61353816	3	0	3	331519	0.000904917	0	0.000904917
rs78810191	18	61353981	3	0	3	331519	0.000904917	0	0.000904917
rs1522719	18	61375065	3	0	3	331519	0.000904917	0	0.000904917
rs7235427	18	61375975	3	0	3	331519	0.000904917	0	0.000904917
rs34367921	18	61377472	3	0	3	331519	0.000904917	0	0.000904917
rs144126106	18	61377495	3	0	3	331519	0.000904917	0	0.000904917
rs1395268	18	61377579	3	0	3	331519	0.000904917	0	0.000904917
rs4940595	18	61379838	3	0	3	331519	0.000904917	0	0.000904917
Affx-89018247	18	61383315	3	0	3	331519	0.000904917	0	0.000904917
rs17071550	18	61383354	3	0	3	331519	0.000904917	0	0.000904917
rs77971493	18	61384421	3	0	3	331519	0.000904917	0	0.000904917
rs61740078	18	61387277	3	0	3	331519	0.000904917	0	0.000904917
rs1506418	18	61387312	3	0	3	331519	0.000904917	0	0.000904917
rs1506419	18	61387333	3	0	3	331519	0.000904917	0	0.000904917
rs1506420	18	61387389	3	0	3	331519	0.000904917	0	0.000904917
rs28700202	18	61387647	3	0	3	331519	0.000904917	0	0.000904917
rs200847682	18	61390227	3	0	3	331519	0.000904917	0	0.000904917
rs1395266	18	61390332	3	0	3	331519	0.000904917	0	0.000904917
rs1395267	18	61390361	3	0	3	331519	0.000904917	0	0.000904917
rs192457429	18	61390365	3	0	3	331519	0.000904917	0	0.000904917
rs34811964	18	61390515	3	0	3	331519	0.000904917	0	0.000904917
rs953695	18	61390570	3	0	3	331519	0.000904917	0	0.000904917
Affx-15187624	18	61390833	3	0	3	331519	0.000904917	0	0.000904917
rs17071630	18	61391738	3	0	3	331519	0.000904917	0	0.000904917
rs77426030	18	61392044	3	0	3	331519	0.000904917	0	0.000904917
rs1589593	18	61398078	3	0	3	331519	0.000904917	0	0.000904917
rs75182838	18	61406403	3	0	3	331519	0.000904917	0	0.000904917
rs12962347	18	61412428	3	0	3	331519	0.000904917	0	0.000904917
rs71353401	18	61412756	3	0	3	331519	0.000904917	0	0.000904917
rs117853393	18	61414665	3	0	3	331519	0.000904917	0	0.000904917
rs17707964	18	61418880	3	0	3	331519	0.000904917	0	0.000904917
rs118118946	18	61420010	3	0	3	331519	0.000904917	0	0.000904917
rs75188806	18	61423617	3	0	3	331519	0.000904917	0	0.000904917
rs17780996	18	61429183	3	0	3	331519	0.000904917	0	0.000904917
rs73469940	18	61431386	3	0	3	331519	0.000904917	0	0.000904917
rs12969816	18	61431775	3	0	3	331519	0.000904917	0	0.000904917
rs17708478	18	61434294	3	0	3	331519	0.000904917	0	0.000904917
rs75783528	18	61438671	3	0	3	331519	0.000904917	0	0.000904917
rs12964116	18	61442619	3	0	3	331519	0.000904917	0	0.000904917
rs17781440	18	61442910	3	0	3	331519	0.000904917	0	0.000904917
rs115445156	18	61443722	3	0	3	331519	0.000904917	0	0.000904917
rs78468689	18	61443825	3	0	3	331519	0.000904917	0	0.000904917
rs1720853	18	61444083	3	0	3	331519	0.000904917	0	0.000904917
rs12955867	18	61444740	3	0	3	331519	0.000904917	0	0.000904917
rs1617790	18	61451114	3	0	3	331519	0.000904917	0	0.000904917
rs59696214	18	61452376	3	0	3	331519	0.000904917	0	0.000904917
rs1720844	18	61459366	3	0	3	331519	0.000904917	0	0.000904917
rs8093326	18	61459510	3	0	3	331519	0.000904917	0	0.000904917
rs75963341	18	61460166	3	0	3	331519	0.000904917	0	0.000904917
rs17782413	18	61471523	3	0	3	331519	0.000904917	0	0.000904917
rs61735186	18	61471529	3	0	3	331519	0.000904917	0	0.000904917
rs61761887	18	61471718	3	0	3	331519	0.000904917	0	0.000904917
rs112584047	18	61478759	3	0	3	331519	0.000904917	0	0.000904917
rs75646844	18	61479971	3	0	3	331519	0.000904917	0	0.000904917
rs986982	18	61497804	3	0	3	331519	0.000904917	0	0.000904917
rs28407927	18	61499709	3	0	3	331519	0.000904917	0	0.000904917
rs78504293	18	61501980	3	0	3	331519	0.000904917	0	0.000904917
rs1243043	18	61502195	3	0	3	331519	0.000904917	0	0.000904917
rs12960851	18	61505812	3	0	3	331519	0.000904917	0	0.000904917
rs79402049	18	61506951	3	0	3	331519	0.000904917	0	0.000904917
rs79533697	18	61511631	3	0	3	331519	0.000904917	0	0.000904917
rs17784040	18	61517939	3	0	3	331519	0.000904917	0	0.000904917
rs76789738	18	61528125	3	0	3	331519	0.000904917	0	0.000904917
rs75308532	18	61550298	3	0	3	331519	0.000904917	0	0.000904917
rs6098	18	61564394	3	0	3	331519	0.000904917	0	0.000904917
rs6105	18	61565062	3	0	3	331519	0.000904917	0	0.000904917
rs143202684	18	61569091	3	0	3	331519	0.000904917	0	0.000904917
rs6100	18	61569645	3	0	3	331519	0.000904917	0	0.000904917
rs138446596	18	61569697	3	0	3	331519	0.000904917	0	0.000904917
rs200726702	18	61569819	3	0	3	331519	0.000904917	0	0.000904917
rs139893427	18	61570402	3	0	3	331519	0.000904917	0	0.000904917
rs6103	18	61570503	3	0	3	331519	0.000904917	0	0.000904917
rs6104	18	61570529	3	0	3	331519	0.000904917	0	0.000904917
rs9966367	18	61577291	3	0	3	331519	0.000904917	0	0.000904917
rs117911120	18	61581325	3	0	3	331519	0.000904917	0	0.000904917
rs17072097	18	61582751	3	0	3	331519	0.000904917	0	0.000904917
rs8097425	18	61582867	3	0	3	331519	0.000904917	0	0.000904917
rs143009235	18	61584726	3	0	3	331519	0.000904917	0	0.000904917
rs724558	18	61585260	3	0	3	331519	0.000904917	0	0.000904917
rs17072146	18	61587053	3	0	3	331519	0.000904917	0	0.000904917
rs145346731	18	61587064	3	0	3	331519	0.000904917	0	0.000904917
rs9967382	18	61587067	3	0	3	331519	0.000904917	0	0.000904917
rs963075	18	61600384	3	0	3	331519	0.000904917	0	0.000904917
rs35453062	18	61602360	3	0	3	331519	0.000904917	0	0.000904917
rs149546174	18	61602394	3	0	3	331519	0.000904917	0	0.000904917
rs9783908	18	61604962	3	0	3	331519	0.000904917	0	0.000904917
rs79291895	18	61605994	3	0	3	331519	0.000904917	0	0.000904917
rs11152410	18	61617819	3	0	3	331519	0.000904917	0	0.000904917
rs9945924	18	61620766	3	0	3	331519	0.000904917	0	0.000904917
rs77670895	18	61621506	3	0	3	331519	0.000904917	0	0.000904917
Affx-52332590	18	61621772	3	0	3	331519	0.000904917	0	0.000904917
rs9953837	18	61625358	3	0	3	331519	0.000904917	0	0.000904917
rs9961020	18	61628150	3	0	3	331519	0.000904917	0	0.000904917
rs181013350	18	61630280	3	0	3	331519	0.000904917	0	0.000904917
rs17072300	18	61631433	3	0	3	331519	0.000904917	0	0.000904917
rs77473067	18	61637819	3	0	3	331519	0.000904917	0	0.000904917
rs12967154	18	61639361	3	0	3	331519	0.000904917	0	0.000904917
rs7229209	18	61641670	3	0	3	331519	0.000904917	0	0.000904917
rs76403319	18	61644018	3	0	3	331519	0.000904917	0	0.000904917
rs2162352	18	61646352	3	0	3	331519	0.000904917	0	0.000904917
rs1944270	18	61647069	3	0	3	331519	0.000904917	0	0.000904917
rs150067519	18	61647170	3	0	3	331519	0.000904917	0	0.000904917
rs3786343	18	61647895	3	0	3	331519	0.000904917	0	0.000904917
rs17244903	18	61649355	3	0	3	331519	0.000904917	0	0.000904917
rs11537989	18	61650865	3	0	3	331519	0.000904917	0	0.000904917
rs67958888	18	61651482	3	0	3	331519	0.000904917	0	0.000904917
rs3169983	18	61654297	3	0	3	331519	0.000904917	0	0.000904917
rs3744958	18	61654329	3	0	3	331519	0.000904917	0	0.000904917
rs3826616	18	61654463	3	0	3	331519	0.000904917	0	0.000904917
rs634991	18	61661040	3	0	3	331519	0.000904917	0	0.000904917
rs12954221	18	61662613	3	0	3	331519	0.000904917	0	0.000904917
rs9951343	18	61664197	3	0	3	331519	0.000904917	0	0.000904917
rs75949554	18	61664208	3	0	3	331519	0.000904917	0	0.000904917
rs77623029	18	61665390	3	0	3	331519	0.000904917	0	0.000904917
rs213066	18	61666977	3	0	3	331519	0.000904917	0	0.000904917
rs76828108	18	61667163	3	0	3	331519	0.000904917	0	0.000904917
rs113205095	18	61672368	3	0	3	331519	0.000904917	0	0.000904917
rs72945649	18	61674036	3	0	3	331519	0.000904917	0	0.000904917
rs7228775	18	61681014	3	0	3	331519	0.000904917	0	0.000904917
rs10871807	18	61690534	3	0	3	331519	0.000904917	0	0.000904917
rs76236165	18	61692293	3	0	3	331519	0.000904917	0	0.000904917
rs75891630	18	61696748	3	0	3	331519	0.000904917	0	0.000904917
rs1517166	18	61697297	3	0	3	331519	0.000904917	0	0.000904917
rs117711594	18	61699469	3	0	3	331519	0.000904917	0	0.000904917
rs4941238	18	61704527	3	0	3	331519	0.000904917	0	0.000904917
rs117603566	18	61705349	3	0	3	331519	0.000904917	0	0.000904917
rs118069708	18	61720657	3	0	3	331519	0.000904917	0	0.000904917
rs6567413	18	61724825	3	0	3	331519	0.000904917	0	0.000904917
rs1607150	18	61736549	3	0	3	331519	0.000904917	0	0.000904917
rs2849308	18	61751058	4	0	4	331518	0.00120656	0	0.00120656
rs17785029	18	61753836	4	0	4	331518	0.00120656	0	0.00120656
rs17712285	18	61755457	4	0	4	331518	0.00120656	0	0.00120656
rs117797993	18	61759245	4	0	4	331518	0.00120656	0	0.00120656
rs75447813	18	61760195	4	0	4	331518	0.00120656	0	0.00120656
rs78934716	18	61760324	4	0	4	331518	0.00120656	0	0.00120656
rs2676670	18	61766454	4	0	4	331518	0.00120656	0	0.00120656
rs4941243	18	61766946	4	0	4	331518	0.00120656	0	0.00120656
rs117470002	18	61776590	4	0	4	331518	0.00120656	0	0.00120656
rs78332431	18	61783897	4	0	4	331518	0.00120656	0	0.00120656
rs9952960	18	61791915	4	0	4	331518	0.00120656	0	0.00120656
rs72949525	18	61798640	4	0	4	331518	0.00120656	0	0.00120656
rs4941246	18	61802304	4	0	4	331518	0.00120656	0	0.00120656
rs11152422	18	61803436	4	0	4	331518	0.00120656	0	0.00120656
rs74390756	18	61803882	4	0	4	331518	0.00120656	0	0.00120656
rs2850715	18	61804114	4	0	4	331518	0.00120656	0	0.00120656
rs10503084	18	61804949	4	0	4	331518	0.00120656	0	0.00120656
rs72949535	18	61806370	4	0	4	331518	0.00120656	0	0.00120656
rs72949536	18	61806527	4	0	4	331518	0.00120656	0	0.00120656
rs17724141	18	61809547	4	0	4	331518	0.00120656	0	0.00120656
rs76579652	18	61811726	4	0	4	331518	0.00120656	0	0.00120656
rs72949560	18	61813120	4	0	4	331518	0.00120656	0	0.00120656
rs922210	18	61816186	4	0	4	331518	0.00120656	0	0.00120656
rs75773616	18	61823159	4	0	4	331518	0.00120656	0	0.00120656
rs17072633	18	61825999	4	0	4	331518	0.00120656	0	0.00120656
rs17072636	18	61826179	4	0	4	331518	0.00120656	0	0.00120656
Affx-15194642	18	61829518	4	0	4	331518	0.00120656	0	0.00120656
rs28390209	18	61829948	4	0	4	331518	0.00120656	0	0.00120656
rs74990590	18	61837298	4	0	4	331518	0.00120656	0	0.00120656
rs1944327	18	61838947	4	0	4	331518	0.00120656	0	0.00120656
rs117526269	18	61839258	4	0	4	331518	0.00120656	0	0.00120656
rs74657275	18	61841185	4	0	4	331518	0.00120656	0	0.00120656
rs62100376	18	61846689	4	0	4	331518	0.00120656	0	0.00120656
rs75980135	18	61848611	4	0	4	331518	0.00120656	0	0.00120656
rs55821306	18	61848999	4	0	4	331518	0.00120656	0	0.00120656
rs4493166	18	61849647	4	0	4	331518	0.00120656	0	0.00120656
rs34975058	18	61851278	4	0	4	331518	0.00120656	0	0.00120656
rs8087149	18	61851651	4	0	4	331518	0.00120656	0	0.00120656
rs7234569	18	61856080	4	0	4	331518	0.00120656	0	0.00120656
rs80317796	18	61858235	4	0	4	331518	0.00120656	0	0.00120656
rs7231373	18	61860843	4	0	4	331518	0.00120656	0	0.00120656
rs12967733	18	61861215	4	0	4	331518	0.00120656	0	0.00120656
rs28558378	18	61861375	4	0	4	331518	0.00120656	0	0.00120656
rs7237857	18	61861406	4	0	4	331518	0.00120656	0	0.00120656
rs6567421	18	61864288	4	0	4	331518	0.00120656	0	0.00120656
rs62100382	18	61868590	4	0	4	331518	0.00120656	0	0.00120656
rs4941249	18	61871398	4	0	4	331518	0.00120656	0	0.00120656
rs77938705	18	61872909	4	0	4	331518	0.00120656	0	0.00120656
rs115977700	18	61874808	4	0	4	331518	0.00120656	0	0.00120656
rs8093550	18	61877777	4	0	4	331518	0.00120656	0	0.00120656
rs72933151	18	61892543	4	0	4	331518	0.00120656	0	0.00120656
rs58900656	18	61893043	4	0	4	331518	0.00120656	0	0.00120656
rs118165031	18	61897332	4	0	4	331518	0.00120656	0	0.00120656
rs4940614	18	61904431	4	0	4	331518	0.00120656	0	0.00120656
rs8095596	18	61904512	4	0	4	331518	0.00120656	0	0.00120656
rs12454706	18	61906262	4	0	4	331518	0.00120656	0	0.00120656
rs56351876	18	61913885	4	0	4	331518	0.00120656	0	0.00120656
rs35998498	18	61914687	4	0	4	331518	0.00120656	0	0.00120656
rs4508511	18	61919526	4	0	4	331518	0.00120656	0	0.00120656
rs111632383	18	61921181	4	0	4	331518	0.00120656	0	0.00120656
rs58365546	18	61936560	4	0	4	331518	0.00120656	0	0.00120656
rs1363013	18	61938482	4	0	4	331518	0.00120656	0	0.00120656
rs17072738	18	61950742	4	0	4	331518	0.00120656	0	0.00120656
rs62102376	18	61951671	4	0	4	331518	0.00120656	0	0.00120656
rs117541224	18	61959443	4	0	4	331518	0.00120656	0	0.00120656
rs77873856	18	61970898	4	0	4	331518	0.00120656	0	0.00120656
rs78918710	18	61971563	4	0	4	331518	0.00120656	0	0.00120656
rs35515355	18	61973216	4	0	4	331518	0.00120656	0	0.00120656
rs7230914	18	61976175	4	0	4	331518	0.00120656	0	0.00120656
rs4940621	18	61976334	4	0	4	331518	0.00120656	0	0.00120656
rs117387805	18	61978987	4	0	4	331518	0.00120656	0	0.00120656
rs2112058	18	61984038	4	0	4	331518	0.00120656	0	0.00120656
rs79351920	18	61989404	4	0	4	331518	0.00120656	0	0.00120656
rs76426095	18	61994002	4	0	4	331518	0.00120656	0	0.00120656
rs75722238	18	61994580	4	0	4	331518	0.00120656	0	0.00120656
rs11152428	18	61994712	4	0	4	331518	0.00120656	0	0.00120656
rs114455366	18	61995012	4	0	4	331518	0.00120656	0	0.00120656
rs76939157	18	61996910	4	0	4	331518	0.00120656	0	0.00120656
rs117843242	18	61999350	4	0	4	331518	0.00120656	0	0.00120656
rs17072821	18	62002112	4	0	4	331518	0.00120656	0	0.00120656
rs1421532	18	62005828	4	0	4	331518	0.00120656	0	0.00120656
rs17072832	18	62005941	4	0	4	331518	0.00120656	0	0.00120656
rs12607583	18	62014651	4	0	4	331518	0.00120656	0	0.00120656
rs2112054	18	62017005	4	0	4	331518	0.00120656	0	0.00120656
rs10515992	18	62019724	4	0	4	331518	0.00120656	0	0.00120656
rs7227601	18	62021329	4	0	4	331518	0.00120656	0	0.00120656
rs79917891	18	62023682	4	0	4	331518	0.00120656	0	0.00120656
rs78089071	18	62031931	4	0	4	331518	0.00120656	0	0.00120656
rs17797346	18	62033261	4	0	4	331518	0.00120656	0	0.00120656
rs74523416	18	62034060	4	0	4	331518	0.00120656	0	0.00120656
rs117476317	18	62043231	4	0	4	331518	0.00120656	0	0.00120656
rs1421547	18	62052663	4	0	4	331518	0.00120656	0	0.00120656
rs1421518	18	62064102	4	0	4	331518	0.00120656	0	0.00120656
rs11152432	18	62064688	4	0	4	331518	0.00120656	0	0.00120656
rs12605528	18	62068817	4	0	4	331518	0.00120656	0	0.00120656
rs11662143	18	62072224	4	0	4	331518	0.00120656	0	0.00120656
rs62100462	18	62072337	4	0	4	331518	0.00120656	0	0.00120656
rs78112143	18	62074644	4	0	4	331518	0.00120656	0	0.00120656
rs17073050	18	62080115	4	0	4	331518	0.00120656	0	0.00120656
rs79548358	18	62081026	4	0	4	331518	0.00120656	0	0.00120656
rs12960757	18	62086508	4	0	4	331518	0.00120656	0	0.00120656
rs2909659	18	62087512	4	0	4	331518	0.00120656	0	0.00120656
rs12456005	18	62087832	4	0	4	331518	0.00120656	0	0.00120656
rs117810154	18	62099157	5	1	4	331517	0.0015082	0.000301639	0.00120656
rs2909644	18	62100203	5	1	4	331517	0.0015082	0.000301639	0.00120656
rs62100466	18	62103553	5	1	4	331517	0.0015082	0.000301639	0.00120656
rs2959473	18	62105432	5	1	4	331517	0.0015082	0.000301639	0.00120656
rs35826896	18	62107494	5	1	4	331517	0.0015082	0.000301639	0.00120656
rs2959498	18	62115133	5	1	4	331517	0.0015082	0.000301639	0.00120656
rs117242901	18	62116950	5	1	4	331517	0.0015082	0.000301639	0.00120656
rs117354182	18	62121611	5	1	4	331517	0.0015082	0.000301639	0.00120656
rs60029696	18	62130896	5	1	4	331517	0.0015082	0.000301639	0.00120656
rs74332977	18	62135418	5	1	4	331517	0.0015082	0.000301639	0.00120656
rs76151551	18	62136863	5	1	4	331517	0.0015082	0.000301639	0.00120656
rs4525595	18	62140266	5	1	4	331517	0.0015082	0.000301639	0.00120656
rs16790	18	62143326	5	1	4	331517	0.0015082	0.000301639	0.00120656
rs34194415	18	62144942	5	1	4	331517	0.0015082	0.000301639	0.00120656
rs4273147	18	62147531	5	1	4	331517	0.0015082	0.000301639	0.00120656
rs10083907	18	62164404	6	1	5	331516	0.00180983	0.000301639	0.0015082
rs10084078	18	62166285	6	1	5	331516	0.00180983	0.000301639	0.0015082
rs7231639	18	62167817	6	1	5	331516	0.00180983	0.000301639	0.0015082
rs62100495	18	62175644	6	1	5	331516	0.00180983	0.000301639	0.0015082
rs62100496	18	62178382	6	1	5	331516	0.00180983	0.000301639	0.0015082
rs79966092	18	62182855	6	1	5	331516	0.00180983	0.000301639	0.0015082
rs7235285	18	62187090	6	1	5	331516	0.00180983	0.000301639	0.0015082
rs112066970	18	62189544	6	1	5	331516	0.00180983	0.000301639	0.0015082
rs9320044	18	62189827	6	1	5	331516	0.00180983	0.000301639	0.0015082
rs11152440	18	62192350	6	1	5	331516	0.00180983	0.000301639	0.0015082
rs72935056	18	62193301	6	1	5	331516	0.00180983	0.000301639	0.0015082
rs11367974	18	62194672	6	1	5	331516	0.00180983	0.000301639	0.0015082
rs78318277	18	62194935	6	1	5	331516	0.00180983	0.000301639	0.0015082
rs116915045	18	62207368	6	1	5	331516	0.00180983	0.000301639	0.0015082
rs4630652	18	62208334	6	1	5	331516	0.00180983	0.000301639	0.0015082
rs17062716	18	62209099	6	1	5	331516	0.00180983	0.000301639	0.0015082
rs78162991	18	62222706	7	1	6	331515	0.00211147	0.000301639	0.00180983
rs9945898	18	62224260	7	1	6	331515	0.00211147	0.000301639	0.00180983
rs6566113	18	62226080	7	1	6	331515	0.00211147	0.000301639	0.00180983
rs72936768	18	62231187	7	1	6	331515	0.00211147	0.000301639	0.00180983
rs76732079	18	62235819	7	1	6	331515	0.00211147	0.000301639	0.00180983
rs76262221	18	62237184	7	1	6	331515	0.00211147	0.000301639	0.00180983
rs147110984	18	62238863	7	1	6	331515	0.00211147	0.000301639	0.00180983
rs6566123	18	62256007	7	1	6	331515	0.00211147	0.000301639	0.00180983
rs17061749	18	62262340	7	1	6	331515	0.00211147	0.000301639	0.00180983
rs72938674	18	62262535	7	1	6	331515	0.00211147	0.000301639	0.00180983
rs80029679	18	62264706	7	1	6	331515	0.00211147	0.000301639	0.00180983
rs9967586	18	62266195	7	1	6	331515	0.00211147	0.000301639	0.00180983
rs2333275	18	62275246	7	1	6	331515	0.00211147	0.000301639	0.00180983
rs2939393	18	62281075	8	2	6	331514	0.00241311	0.000603278	0.00180983
rs1506230	18	62281281	8	2	6	331514	0.00241311	0.000603278	0.00180983
rs1395177	18	62283146	8	2	6	331514	0.00241311	0.000603278	0.00180983
rs79088207	18	62284086	8	2	6	331514	0.00241311	0.000603278	0.00180983
rs117474449	18	62284758	8	2	6	331514	0.00241311	0.000603278	0.00180983
rs77109245	18	62287394	8	2	6	331514	0.00241311	0.000603278	0.00180983
rs117529289	18	62290592	8	2	6	331514	0.00241311	0.000603278	0.00180983
rs116322468	18	62290926	8	2	6	331514	0.00241311	0.000603278	0.00180983
rs17073371	18	62292612	8	2	6	331514	0.00241311	0.000603278	0.00180983
rs1505997	18	62300047	9	3	6	331513	0.00271475	0.000904917	0.00180983
rs74618586	18	62302767	9	3	6	331513	0.00271475	0.000904917	0.00180983
rs79083970	18	62303962	9	3	6	331513	0.00271475	0.000904917	0.00180983
rs17073398	18	62314823	9	3	6	331513	0.00271475	0.000904917	0.00180983
rs937801	18	62316772	9	3	6	331513	0.00271475	0.000904917	0.00180983
rs112109446	18	62316841	9	3	6	331513	0.00271475	0.000904917	0.00180983
rs9962428	18	62317404	9	3	6	331513	0.00271475	0.000904917	0.00180983
rs76206441	18	62317421	9	3	6	331513	0.00271475	0.000904917	0.00180983
rs17073417	18	62318240	9	3	6	331513	0.00271475	0.000904917	0.00180983
rs72942585	18	62325425	9	3	6	331513	0.00271475	0.000904917	0.00180983
rs117107980	18	62326593	9	3	6	331513	0.00271475	0.000904917	0.00180983
rs1463937	18	62336049	9	3	6	331513	0.00271475	0.000904917	0.00180983
rs953084	18	62337747	9	3	6	331513	0.00271475	0.000904917	0.00180983
rs75740892	18	62346022	9	3	6	331513	0.00271475	0.000904917	0.00180983
rs11151135	18	62347882	9	3	6	331513	0.00271475	0.000904917	0.00180983
rs11876942	18	62347940	9	3	6	331513	0.00271475	0.000904917	0.00180983
rs8099776	18	62359829	9	3	6	331513	0.00271475	0.000904917	0.00180983
rs7235701	18	62361212	9	3	6	331513	0.00271475	0.000904917	0.00180983
rs117952164	18	62365273	9	3	6	331513	0.00271475	0.000904917	0.00180983
rs11872901	18	62367856	9	3	6	331513	0.00271475	0.000904917	0.00180983
rs78584821	18	62369221	9	3	6	331513	0.00271475	0.000904917	0.00180983
rs8094242	18	62370987	9	3	6	331513	0.00271475	0.000904917	0.00180983
rs17073551	18	62371534	9	3	6	331513	0.00271475	0.000904917	0.00180983
rs62098868	18	62371875	9	3	6	331513	0.00271475	0.000904917	0.00180983
rs12455567	18	62378000	9	3	6	331513	0.00271475	0.000904917	0.00180983
rs11151149	18	62378525	9	3	6	331513	0.00271475	0.000904917	0.00180983
rs75543829	18	62379545	9	3	6	331513	0.00271475	0.000904917	0.00180983
rs79197101	18	62380432	9	3	6	331513	0.00271475	0.000904917	0.00180983
rs117830979	18	62382560	9	3	6	331513	0.00271475	0.000904917	0.00180983
rs28411966	18	62387045	9	3	6	331513	0.00271475	0.000904917	0.00180983
rs117591119	18	62388448	9	3	6	331513	0.00271475	0.000904917	0.00180983
rs12458071	18	62395437	10	3	7	331512	0.00301639	0.000904917	0.00211147
rs2174572	18	62397461	10	3	7	331512	0.00301639	0.000904917	0.00211147
rs117099463	18	62397698	10	3	7	331512	0.00301639	0.000904917	0.00211147
rs12607410	18	62398190	10	3	7	331512	0.00301639	0.000904917	0.00211147
rs2877891	18	62402861	10	3	7	331512	0.00301639	0.000904917	0.00211147
rs12958653	18	62417083	10	3	7	331512	0.00301639	0.000904917	0.00211147
rs17073641	18	62418444	11	3	8	331511	0.00331803	0.000904917	0.00241311
rs12608018	18	62419126	11	3	8	331511	0.00331803	0.000904917	0.00241311
rs117128294	18	62443057	10	2	8	331512	0.00301639	0.000603278	0.00241311
rs12455057	18	62452525	10	2	8	331512	0.00301639	0.000603278	0.00241311
rs8093108	18	62456898	10	2	8	331512	0.00301639	0.000603278	0.00241311
rs1440534	18	62458712	10	2	8	331512	0.00301639	0.000603278	0.00241311
rs79897232	18	62465011	10	2	8	331512	0.00301639	0.000603278	0.00241311
rs9959681	18	62465040	10	2	8	331512	0.00301639	0.000603278	0.00241311
rs62101509	18	62466366	10	2	8	331512	0.00301639	0.000603278	0.00241311
rs117333007	18	62466729	10	2	8	331512	0.00301639	0.000603278	0.00241311
rs1899122	18	62475160	10	2	8	331512	0.00301639	0.000603278	0.00241311
rs72933375	18	62478954	10	2	8	331512	0.00301639	0.000603278	0.00241311
rs71358642	18	62485590	10	2	8	331512	0.00301639	0.000603278	0.00241311
rs6566143	18	62491146	10	2	8	331512	0.00301639	0.000603278	0.00241311
rs1440539	18	62498756	9	2	7	331513	0.00271475	0.000603278	0.00211147
rs12326725	18	62505515	9	2	7	331513	0.00271475	0.000603278	0.00211147
rs117512049	18	62505918	9	2	7	331513	0.00271475	0.000603278	0.00211147
rs115377451	18	62507412	9	2	7	331513	0.00271475	0.000603278	0.00211147
rs62101542	18	62507608	9	2	7	331513	0.00271475	0.000603278	0.00211147
rs12965770	18	62511360	9	2	7	331513	0.00271475	0.000603278	0.00211147
rs62099270	18	62514331	9	2	7	331513	0.00271475	0.000603278	0.00211147
rs78615142	18	62514539	9	2	7	331513	0.00271475	0.000603278	0.00211147
rs10469147	18	62517764	9	2	7	331513	0.00271475	0.000603278	0.00211147
rs1787923	18	62522310	9	2	7	331513	0.00271475	0.000603278	0.00211147
rs2581915	18	62524030	9	2	7	331513	0.00271475	0.000603278	0.00211147
rs35474893	18	62526203	9	2	7	331513	0.00271475	0.000603278	0.00211147
rs1630982	18	62530905	9	2	7	331513	0.00271475	0.000603278	0.00211147
rs12955216	18	62530989	9	2	7	331513	0.00271475	0.000603278	0.00211147
rs17678436	18	62532309	9	2	7	331513	0.00271475	0.000603278	0.00211147
rs77571048	18	62532328	9	2	7	331513	0.00271475	0.000603278	0.00211147
rs1371855	18	62537601	9	2	7	331513	0.00271475	0.000603278	0.00211147
rs728080	18	62540643	9	2	7	331513	0.00271475	0.000603278	0.00211147
rs74407546	18	62541894	9	2	7	331513	0.00271475	0.000603278	0.00211147
rs1660281	18	62542694	9	2	7	331513	0.00271475	0.000603278	0.00211147
rs56668873	18	62549053	9	2	7	331513	0.00271475	0.000603278	0.00211147
rs77233749	18	62549413	9	2	7	331513	0.00271475	0.000603278	0.00211147
rs9676063	18	62549673	9	2	7	331513	0.00271475	0.000603278	0.00211147
rs12963967	18	62553759	9	2	7	331513	0.00271475	0.000603278	0.00211147
rs17073948	18	62558411	9	2	7	331513	0.00271475	0.000603278	0.00211147
rs1660300	18	62564365	9	2	7	331513	0.00271475	0.000603278	0.00211147
rs1660298	18	62565483	9	2	7	331513	0.00271475	0.000603278	0.00211147
rs1440551	18	62567605	9	2	7	331513	0.00271475	0.000603278	0.00211147
rs79570973	18	62577161	9	2	7	331513	0.00271475	0.000603278	0.00211147
rs72939052	18	62579875	9	2	7	331513	0.00271475	0.000603278	0.00211147
rs79462893	18	62591533	9	2	7	331513	0.00271475	0.000603278	0.00211147
rs117854255	18	62593968	9	2	7	331513	0.00271475	0.000603278	0.00211147
rs4940639	18	62594306	9	2	7	331513	0.00271475	0.000603278	0.00211147
rs74614912	18	62601085	9	2	7	331513	0.00271475	0.000603278	0.00211147
rs36000971	18	62605380	9	2	7	331513	0.00271475	0.000603278	0.00211147
rs1942697	18	62606602	9	2	7	331513	0.00271475	0.000603278	0.00211147
rs2156175	18	62608159	8	1	7	331514	0.00241311	0.000301639	0.00211147
rs9963329	18	62611829	8	1	7	331514	0.00241311	0.000301639	0.00211147
rs6566147	18	62613183	8	1	7	331514	0.00241311	0.000301639	0.00211147
rs117245576	18	62615452	8	1	7	331514	0.00241311	0.000301639	0.00211147
rs72939083	18	62615975	8	1	7	331514	0.00241311	0.000301639	0.00211147
rs62101076	18	62619035	8	1	7	331514	0.00241311	0.000301639	0.00211147
rs8098969	18	62621629	8	1	7	331514	0.00241311	0.000301639	0.00211147
rs62101079	18	62624429	8	1	7	331514	0.00241311	0.000301639	0.00211147
rs10164157	18	62630036	8	1	7	331514	0.00241311	0.000301639	0.00211147
rs75594182	18	62648867	9	1	8	331513	0.00271475	0.000301639	0.00241311
rs76815080	18	62659440	8	1	7	331514	0.00241311	0.000301639	0.00211147
rs113210820	18	62661149	8	1	7	331514	0.00241311	0.000301639	0.00211147
rs76406025	18	62663450	8	1	7	331514	0.00241311	0.000301639	0.00211147
rs17686332	18	62683556	8	1	7	331514	0.00241311	0.000301639	0.00211147
rs9944656	18	62685177	8	1	7	331514	0.00241311	0.000301639	0.00211147
rs117081405	18	62685854	8	1	7	331514	0.00241311	0.000301639	0.00211147
rs117439986	18	62695692	8	1	7	331514	0.00241311	0.000301639	0.00211147
rs72940930	18	62698888	8	1	7	331514	0.00241311	0.000301639	0.00211147
rs74911134	18	62707899	8	1	7	331514	0.00241311	0.000301639	0.00211147
rs17175075	18	62719849	8	1	7	331514	0.00241311	0.000301639	0.00211147
rs17175187	18	62720790	8	1	7	331514	0.00241311	0.000301639	0.00211147
rs77407616	18	62728432	9	1	8	331513	0.00271475	0.000301639	0.00241311
rs1300356	18	62740304	10	2	8	331512	0.00301639	0.000603278	0.00241311
rs17074140	18	62745431	10	2	8	331512	0.00301639	0.000603278	0.00241311
rs78550458	18	62751719	10	2	8	331512	0.00301639	0.000603278	0.00241311
rs392221	18	62761193	10	2	8	331512	0.00301639	0.000603278	0.00241311
rs117439803	18	62778019	10	2	8	331512	0.00301639	0.000603278	0.00241311
rs72940990	18	62785400	10	2	8	331512	0.00301639	0.000603278	0.00241311
rs111961476	18	62786087	10	2	8	331512	0.00301639	0.000603278	0.00241311
rs17262529	18	62791554	10	2	8	331512	0.00301639	0.000603278	0.00241311
rs75680992	18	62798011	11	3	8	331511	0.00331803	0.000904917	0.00241311
rs176127	18	62800404	11	3	8	331511	0.00331803	0.000904917	0.00241311
rs75790424	18	62808737	11	3	8	331511	0.00331803	0.000904917	0.00241311
rs62099663	18	62824370	11	3	8	331511	0.00331803	0.000904917	0.00241311
rs17074291	18	62832322	11	3	8	331511	0.00331803	0.000904917	0.00241311
rs3965970	18	62832871	11	3	8	331511	0.00331803	0.000904917	0.00241311
rs9951854	18	62833162	11	3	8	331511	0.00331803	0.000904917	0.00241311
rs34450202	18	62859853	11	3	8	331511	0.00331803	0.000904917	0.00241311
rs480018	18	62861599	11	3	8	331511	0.00331803	0.000904917	0.00241311
rs71358659	18	62862670	11	3	8	331511	0.00331803	0.000904917	0.00241311
rs117759895	18	62884921	11	3	8	331511	0.00331803	0.000904917	0.00241311
rs4121787	18	62894657	11	3	8	331511	0.00331803	0.000904917	0.00241311
rs9958055	18	62895315	11	3	8	331511	0.00331803	0.000904917	0.00241311
rs71358663	18	62902053	11	3	8	331511	0.00331803	0.000904917	0.00241311
rs72935203	18	62907923	11	3	8	331511	0.00331803	0.000904917	0.00241311
rs17074458	18	62916544	12	4	8	331510	0.00361967	0.00120656	0.00241311
rs118039221	18	62924303	12	4	8	331510	0.00361967	0.00120656	0.00241311
rs681929	18	62925996	13	5	8	331509	0.00392131	0.0015082	0.00241311
rs17074511	18	62927790	13	5	8	331509	0.00392131	0.0015082	0.00241311
rs72939250	18	62931252	13	5	8	331509	0.00392131	0.0015082	0.00241311
rs76198409	18	62935276	13	5	8	331509	0.00392131	0.0015082	0.00241311
rs117976255	18	62937131	13	5	8	331509	0.00392131	0.0015082	0.00241311
rs588715	18	62946361	13	5	8	331509	0.00392131	0.0015082	0.00241311
rs681787	18	62947359	13	5	8	331509	0.00392131	0.0015082	0.00241311
rs28500761	18	62947441	13	5	8	331509	0.00392131	0.0015082	0.00241311
rs75550927	18	62953816	14	6	8	331508	0.00422295	0.00180983	0.00241311
rs673228	18	62955906	14	6	8	331508	0.00422295	0.00180983	0.00241311
rs17766889	18	62967213	15	6	9	331507	0.00452459	0.00180983	0.00271475
rs17767485	18	62979163	16	6	10	331506	0.00482623	0.00180983	0.00301639
rs1505999	18	62979859	16	6	10	331506	0.00482623	0.00180983	0.00301639
rs117577529	18	62991331	17	7	10	331505	0.00512786	0.00211147	0.00301639
rs74674363	18	62994975	17	7	10	331505	0.00512786	0.00211147	0.00301639
rs8083346	18	62998775	17	7	10	331505	0.00512786	0.00211147	0.00301639
rs11151191	18	63000437	17	7	10	331505	0.00512786	0.00211147	0.00301639
rs11877729	18	63003214	17	7	10	331505	0.00512786	0.00211147	0.00301639
rs591800	18	63009583	17	7	10	331505	0.00512786	0.00211147	0.00301639
rs17074750	18	63026360	17	7	10	331505	0.00512786	0.00211147	0.00301639
rs470490	18	63031236	17	7	10	331505	0.00512786	0.00211147	0.00301639
rs470497	18	63031505	17	7	10	331505	0.00512786	0.00211147	0.00301639
rs117217637	18	63031636	17	7	10	331505	0.00512786	0.00211147	0.00301639
rs96214	18	63031658	17	7	10	331505	0.00512786	0.00211147	0.00301639
rs470398	18	63031683	17	7	10	331505	0.00512786	0.00211147	0.00301639
rs616329	18	63031900	17	7	10	331505	0.00512786	0.00211147	0.00301639
rs75732984	18	63035557	17	7	10	331505	0.00512786	0.00211147	0.00301639
rs17696900	18	63036504	17	7	10	331505	0.00512786	0.00211147	0.00301639
rs117773481	18	63037487	17	7	10	331505	0.00512786	0.00211147	0.00301639
rs114515216	18	63041523	17	7	10	331505	0.00512786	0.00211147	0.00301639
rs117504131	18	63042202	17	7	10	331505	0.00512786	0.00211147	0.00301639
rs79387511	18	63042428	17	7	10	331505	0.00512786	0.00211147	0.00301639
rs574936	18	63047392	17	7	10	331505	0.00512786	0.00211147	0.00301639
rs11662309	18	63047875	17	7	10	331505	0.00512786	0.00211147	0.00301639
rs572354	18	63050037	17	7	10	331505	0.00512786	0.00211147	0.00301639
rs116907056	18	63059975	17	7	10	331505	0.00512786	0.00211147	0.00301639
rs72944960	18	63069883	17	7	10	331505	0.00512786	0.00211147	0.00301639
rs564069	18	63070360	17	7	10	331505	0.00512786	0.00211147	0.00301639
rs113068302	18	63073060	17	7	10	331505	0.00512786	0.00211147	0.00301639
rs79979914	18	63075670	17	7	10	331505	0.00512786	0.00211147	0.00301639
rs57961349	18	63081224	17	7	10	331505	0.00512786	0.00211147	0.00301639
rs1117777	18	63089699	17	7	10	331505	0.00512786	0.00211147	0.00301639
rs118101179	18	63092786	17	7	10	331505	0.00512786	0.00211147	0.00301639
rs116319877	18	63100741	17	7	10	331505	0.00512786	0.00211147	0.00301639
rs10432225	18	63101707	17	7	10	331505	0.00512786	0.00211147	0.00301639
rs12967727	18	63113845	16	7	9	331506	0.00482623	0.00211147	0.00271475
rs36123036	18	63124364	15	7	8	331507	0.00452459	0.00211147	0.00241311
rs1305772	18	63125856	15	7	8	331507	0.00452459	0.00211147	0.00241311
rs77858330	18	63125958	15	7	8	331507	0.00452459	0.00211147	0.00241311
rs35751446	18	63127324	15	7	8	331507	0.00452459	0.00211147	0.00241311
rs151039829	18	63127376	15	7	8	331507	0.00452459	0.00211147	0.00241311
rs62088099	18	63130057	15	7	8	331507	0.00452459	0.00211147	0.00241311
rs664666	18	63131419	15	7	8	331507	0.00452459	0.00211147	0.00241311
rs17074890	18	63142114	16	7	9	331506	0.00482623	0.00211147	0.00271475
rs1822583	18	63144656	16	7	9	331506	0.00482623	0.00211147	0.00271475
rs10871585	18	63147552	16	7	9	331506	0.00482623	0.00211147	0.00271475
rs62088112	18	63156108	16	7	9	331506	0.00482623	0.00211147	0.00271475
rs17699323	18	63161923	16	7	9	331506	0.00482623	0.00211147	0.00271475
rs4305184	18	63162802	16	7	9	331506	0.00482623	0.00211147	0.00271475
rs117362100	18	63167000	16	7	9	331506	0.00482623	0.00211147	0.00271475
rs75382244	18	63167020	16	7	9	331506	0.00482623	0.00211147	0.00271475
rs79699798	18	63175087	16	7	9	331506	0.00482623	0.00211147	0.00271475
rs115226293	18	63189492	16	7	9	331506	0.00482623	0.00211147	0.00271475
rs12962443	18	63190465	16	7	9	331506	0.00482623	0.00211147	0.00271475
rs62086363	18	63192702	16	7	9	331506	0.00482623	0.00211147	0.00271475
rs4941343	18	63196837	16	7	9	331506	0.00482623	0.00211147	0.00271475
rs74935621	18	63199340	16	7	9	331506	0.00482623	0.00211147	0.00271475
rs11873964	18	63200045	16	7	9	331506	0.00482623	0.00211147	0.00271475
rs17074957	18	63204981	16	7	9	331506	0.00482623	0.00211147	0.00271475
rs8082744	18	63211552	16	7	9	331506	0.00482623	0.00211147	0.00271475
rs9636045	18	63213069	16	7	9	331506	0.00482623	0.00211147	0.00271475
rs117951640	18	63215236	16	7	9	331506	0.00482623	0.00211147	0.00271475
rs118121966	18	63219254	16	7	9	331506	0.00482623	0.00211147	0.00271475
rs11875559	18	63221074	16	7	9	331506	0.00482623	0.00211147	0.00271475
rs1036975	18	63222120	16	7	9	331506	0.00482623	0.00211147	0.00271475
rs17778833	18	63243532	16	7	9	331506	0.00482623	0.00211147	0.00271475
rs12604961	18	63246411	16	7	9	331506	0.00482623	0.00211147	0.00271475
rs77263462	18	63247346	16	7	9	331506	0.00482623	0.00211147	0.00271475
rs55991326	18	63252500	16	7	9	331506	0.00482623	0.00211147	0.00271475
rs7234643	18	63269714	16	7	9	331506	0.00482623	0.00211147	0.00271475
rs76426429	18	63275681	16	7	9	331506	0.00482623	0.00211147	0.00271475
rs76624996	18	63278725	16	7	9	331506	0.00482623	0.00211147	0.00271475
rs77142857	18	63284806	16	7	9	331506	0.00482623	0.00211147	0.00271475
rs116857295	18	63287845	16	7	9	331506	0.00482623	0.00211147	0.00271475
rs74483052	18	63289394	16	7	9	331506	0.00482623	0.00211147	0.00271475
rs1373347	18	63294655	16	7	9	331506	0.00482623	0.00211147	0.00271475
rs79589842	18	63299241	15	7	8	331507	0.00452459	0.00211147	0.00241311
rs75317600	18	63301763	15	7	8	331507	0.00452459	0.00211147	0.00241311
rs7242482	18	63314987	15	7	8	331507	0.00452459	0.00211147	0.00241311
rs76372597	18	63317952	15	7	8	331507	0.00452459	0.00211147	0.00241311
rs57416869	18	63327537	12	4	8	331510	0.00361967	0.00120656	0.00241311
rs117804516	18	63328694	12	4	8	331510	0.00361967	0.00120656	0.00241311
rs80071205	18	63351248	12	4	8	331510	0.00361967	0.00120656	0.00241311
rs17075126	18	63351486	12	4	8	331510	0.00361967	0.00120656	0.00241311
rs13313680	18	63352287	12	4	8	331510	0.00361967	0.00120656	0.00241311
rs72934050	18	63365347	12	4	8	331510	0.00361967	0.00120656	0.00241311
rs62086394	18	63366583	12	4	8	331510	0.00361967	0.00120656	0.00241311
rs72934056	18	63368952	12	4	8	331510	0.00361967	0.00120656	0.00241311
rs76567943	18	63371617	12	4	8	331510	0.00361967	0.00120656	0.00241311
rs9950121	18	63382436	12	4	8	331510	0.00361967	0.00120656	0.00241311
rs1573374	18	63392511	15	4	11	331507	0.00452459	0.00120656	0.00331803
rs72935980	18	63397159	15	4	11	331507	0.00452459	0.00120656	0.00331803
rs11874845	18	63402009	14	3	11	331508	0.00422295	0.000904917	0.00331803
rs78623602	18	63402500	14	3	11	331508	0.00422295	0.000904917	0.00331803
rs116952221	18	63404364	15	3	12	331507	0.00452459	0.000904917	0.00361967
rs79226737	18	63409785	16	2	14	331506	0.00482623	0.000603278	0.00422295
rs10084067	18	63414414	16	2	14	331506	0.00482623	0.000603278	0.00422295
rs1942816	18	63419849	17	2	15	331505	0.00512786	0.000603278	0.00452459
rs12960411	18	63422346	17	2	15	331505	0.00512786	0.000603278	0.00452459
rs41356445	18	63423560	22	2	20	331500	0.00663606	0.000603278	0.00603278
rs74888615	18	63440161	24	2	22	331498	0.00723934	0.000603278	0.00663606
rs77558659	18	63448369	23	2	21	331499	0.0069377	0.000603278	0.00633442
rs117169014	18	63448497	23	2	21	331499	0.0069377	0.000603278	0.00633442
rs76360726	18	63453228	23	2	21	331499	0.0069377	0.000603278	0.00633442
rs75708826	18	63456359	23	2	21	331499	0.0069377	0.000603278	0.00633442
rs8092156	18	63456733	23	2	21	331499	0.0069377	0.000603278	0.00633442
rs17783165	18	63461638	23	2	21	331499	0.0069377	0.000603278	0.00633442
rs35513532	18	63461945	23	2	21	331499	0.0069377	0.000603278	0.00633442
rs7230595	18	63468066	23	2	21	331499	0.0069377	0.000603278	0.00633442
rs4303645	18	63470157	23	2	21	331499	0.0069377	0.000603278	0.00633442
rs17075227	18	63475971	23	2	21	331499	0.0069377	0.000603278	0.00633442
rs114235038	18	63476982	23	2	21	331499	0.0069377	0.000603278	0.00633442
rs17075246	18	63482093	23	2	21	331499	0.0069377	0.000603278	0.00633442
rs6566179	18	63484507	23	2	21	331499	0.0069377	0.000603278	0.00633442
rs77502664	18	63488801	24	2	22	331498	0.00723934	0.000603278	0.00663606
rs62086419	18	63490086	24	2	22	331498	0.00723934	0.000603278	0.00663606
rs77467128	18	63498532	25	2	23	331497	0.00754098	0.000603278	0.0069377
rs72944016	18	63499002	25	2	23	331497	0.00754098	0.000603278	0.0069377
rs34255831	18	63500826	25	2	23	331497	0.00754098	0.000603278	0.0069377
rs142208974	18	63511148	25	2	23	331497	0.00754098	0.000603278	0.0069377
rs1843187	18	63518486	25	2	23	331497	0.00754098	0.000603278	0.0069377
rs72944078	18	63526644	25	2	23	331497	0.00754098	0.000603278	0.0069377
rs2291343	18	63530016	25	2	23	331497	0.00754098	0.000603278	0.0069377
rs17711596	18	63530140	25	2	23	331497	0.00754098	0.000603278	0.0069377
rs7245106	18	63533974	25	2	23	331497	0.00754098	0.000603278	0.0069377
rs73545357	18	63535499	25	2	23	331497	0.00754098	0.000603278	0.0069377
rs72944091	18	63537215	25	2	23	331497	0.00754098	0.000603278	0.0069377
rs192680212	18	63539556	25	2	23	331497	0.00754098	0.000603278	0.0069377
rs9950064	18	63540951	25	2	23	331497	0.00754098	0.000603278	0.0069377
rs189702728	18	63542049	25	2	23	331497	0.00754098	0.000603278	0.0069377
rs2587451	18	63553462	24	2	22	331498	0.00723934	0.000603278	0.00663606
rs77637183	18	63567255	24	2	22	331498	0.00723934	0.000603278	0.00663606
rs117148724	18	63568303	24	2	22	331498	0.00723934	0.000603278	0.00663606
rs62087269	18	63582899	24	2	22	331498	0.00723934	0.000603278	0.00663606
rs205083	18	63585090	24	2	22	331498	0.00723934	0.000603278	0.00663606
rs2287219	18	63586339	24	2	22	331498	0.00723934	0.000603278	0.00663606
rs61736784	18	63588111	24	2	22	331498	0.00723934	0.000603278	0.00663606
rs1484714	18	63589574	24	2	22	331498	0.00723934	0.000603278	0.00663606
rs2587378	18	63592053	24	2	22	331498	0.00723934	0.000603278	0.00663606
rs2541829	18	63597455	24	2	22	331498	0.00723934	0.000603278	0.00663606
rs73530611	18	63603481	21	2	19	331501	0.00633442	0.000603278	0.00573114
rs117155990	18	63606728	21	2	19	331501	0.00633442	0.000603278	0.00573114
rs79615539	18	63608122	21	2	19	331501	0.00633442	0.000603278	0.00573114
rs2541859	18	63609483	21	2	19	331501	0.00633442	0.000603278	0.00573114
rs80085049	18	63611924	21	2	19	331501	0.00633442	0.000603278	0.00573114
rs35102910	18	63614261	21	2	19	331501	0.00633442	0.000603278	0.00573114
rs2541868	18	63617591	21	2	19	331501	0.00633442	0.000603278	0.00573114
rs80163041	18	63623060	21	2	19	331501	0.00633442	0.000603278	0.00573114
rs6566186	18	63626005	21	2	19	331501	0.00633442	0.000603278	0.00573114
rs12607041	18	63626493	21	2	19	331501	0.00633442	0.000603278	0.00573114
rs11877940	18	63628180	21	2	19	331501	0.00633442	0.000603278	0.00573114
rs76900063	18	63629945	21	2	19	331501	0.00633442	0.000603278	0.00573114
rs34715145	18	63631332	21	2	19	331501	0.00633442	0.000603278	0.00573114
rs2541872	18	63632952	21	2	19	331501	0.00633442	0.000603278	0.00573114
rs9955895	18	63637562	21	2	19	331501	0.00633442	0.000603278	0.00573114
rs741399	18	63642078	21	2	19	331501	0.00633442	0.000603278	0.00573114
rs1012680	18	63642446	21	2	19	331501	0.00633442	0.000603278	0.00573114
rs7238997	18	63648597	21	2	19	331501	0.00633442	0.000603278	0.00573114
rs2541876	18	63652824	21	2	19	331501	0.00633442	0.000603278	0.00573114
rs78135305	18	63656314	21	2	19	331501	0.00633442	0.000603278	0.00573114
rs72939577	18	63658853	21	2	19	331501	0.00633442	0.000603278	0.00573114
rs35947358	18	63663924	21	2	19	331501	0.00633442	0.000603278	0.00573114
rs2541879	18	63668364	21	2	19	331501	0.00633442	0.000603278	0.00573114
rs77655371	18	63669544	22	2	20	331500	0.00663606	0.000603278	0.00603278
rs2541744	18	63681789	26	2	24	331496	0.00784262	0.000603278	0.00723934
rs58180560	18	63693434	26	2	24	331496	0.00784262	0.000603278	0.00723934
rs117638808	18	63696608	26	2	24	331496	0.00784262	0.000603278	0.00723934
rs117926414	18	63697503	26	2	24	331496	0.00784262	0.000603278	0.00723934
rs117611530	18	63705004	26	2	24	331496	0.00784262	0.000603278	0.00723934
rs117026720	18	63708590	26	2	24	331496	0.00784262	0.000603278	0.00723934
rs113851696	18	63711640	26	2	24	331496	0.00784262	0.000603278	0.00723934
rs17190900	18	63713573	26	2	24	331496	0.00784262	0.000603278	0.00723934
rs118027716	18	63720996	26	2	24	331496	0.00784262	0.000603278	0.00723934
rs77269994	18	63733726	26	2	24	331496	0.00784262	0.000603278	0.00723934
rs7234108	18	63735750	26	2	24	331496	0.00784262	0.000603278	0.00723934
rs116983067	18	63735819	26	2	24	331496	0.00784262	0.000603278	0.00723934
rs2706611	18	63744370	26	2	24	331496	0.00784262	0.000603278	0.00723934
rs79632898	18	63754271	26	2	24	331496	0.00784262	0.000603278	0.00723934
rs12966967	18	63754441	26	2	24	331496	0.00784262	0.000603278	0.00723934
rs12954550	18	63773409	26	2	24	331496	0.00784262	0.000603278	0.00723934
rs7230213	18	63791813	27	2	25	331495	0.00814426	0.000603278	0.00754098
rs9963567	18	63796381	27	2	25	331495	0.00814426	0.000603278	0.00754098
rs74407055	18	63796590	27	2	25	331495	0.00814426	0.000603278	0.00754098
rs12969902	18	63797979	27	2	25	331495	0.00814426	0.000603278	0.00754098
rs117593726	18	63798260	27	2	25	331495	0.00814426	0.000603278	0.00754098
rs117466303	18	63802542	27	2	25	331495	0.00814426	0.000603278	0.00754098
rs75087925	18	63811062	27	2	25	331495	0.00814426	0.000603278	0.00754098
rs10503105	18	63820674	27	2	25	331495	0.00814426	0.000603278	0.00754098
rs117242280	18	63833008	27	2	25	331495	0.00814426	0.000603278	0.00754098
rs34196951	18	63838093	27	2	25	331495	0.00814426	0.000603278	0.00754098
rs116993808	18	63840972	27	2	25	331495	0.00814426	0.000603278	0.00754098
rs12458708	18	63846810	27	2	25	331495	0.00814426	0.000603278	0.00754098
rs117836907	18	63853693	27	2	25	331495	0.00814426	0.000603278	0.00754098
rs17076057	18	63886711	25	2	23	331497	0.00754098	0.000603278	0.0069377
rs17076058	18	63888657	25	2	23	331497	0.00754098	0.000603278	0.0069377
rs17787986	18	63898454	25	2	23	331497	0.00754098	0.000603278	0.0069377
rs117009418	18	63899479	25	2	23	331497	0.00754098	0.000603278	0.0069377
rs7232361	18	63905116	25	2	23	331497	0.00754098	0.000603278	0.0069377
rs79955147	18	63917211	26	2	24	331496	0.00784262	0.000603278	0.00723934
rs71364437	18	63919497	26	2	24	331496	0.00784262	0.000603278	0.00723934
rs4558501	18	63919620	26	2	24	331496	0.00784262	0.000603278	0.00723934
rs116879642	18	63928405	27	2	25	331495	0.00814426	0.000603278	0.00754098
rs2029540	18	63937034	24	2	22	331498	0.00723934	0.000603278	0.00663606
rs8096376	18	63939483	24	2	22	331498	0.00723934	0.000603278	0.00663606
rs12967301	18	63939517	24	2	22	331498	0.00723934	0.000603278	0.00663606
rs9954473	18	63947040	24	2	22	331498	0.00723934	0.000603278	0.00663606
rs17794452	18	63951237	24	2	22	331498	0.00723934	0.000603278	0.00663606
rs78792952	18	63951310	24	2	22	331498	0.00723934	0.000603278	0.00663606
rs12604143	18	63953072	24	2	22	331498	0.00723934	0.000603278	0.00663606
rs9319707	18	63953723	24	2	22	331498	0.00723934	0.000603278	0.00663606
rs59611857	18	63961258	24	2	22	331498	0.00723934	0.000603278	0.00663606
rs7244846	18	63968275	25	2	23	331497	0.00754098	0.000603278	0.0069377
rs116860201	18	63970622	25	2	23	331497	0.00754098	0.000603278	0.0069377
rs35848665	18	63987489	25	2	23	331497	0.00754098	0.000603278	0.0069377
rs117735490	18	63988239	25	2	23	331497	0.00754098	0.000603278	0.0069377
rs12960567	18	63996372	20	2	18	331502	0.00603278	0.000603278	0.0054295
rs4891885	18	64004696	18	2	16	331504	0.0054295	0.000603278	0.00482623
rs11151269	18	64012227	18	2	16	331504	0.0054295	0.000603278	0.00482623
rs77301437	18	64016480	18	2	16	331504	0.0054295	0.000603278	0.00482623
rs17076194	18	64019079	18	2	16	331504	0.0054295	0.000603278	0.00482623
rs78202960	18	64020486	18	2	16	331504	0.0054295	0.000603278	0.00482623
rs56145608	18	64020502	18	2	16	331504	0.0054295	0.000603278	0.00482623
rs74781300	18	64035642	18	2	16	331504	0.0054295	0.000603278	0.00482623
rs58182038	18	64036114	18	2	16	331504	0.0054295	0.000603278	0.00482623
rs79270093	18	64054973	19	3	16	331503	0.00573114	0.000904917	0.00482623
rs75159515	18	64066517	19	3	16	331503	0.00573114	0.000904917	0.00482623
rs72950234	18	64070278	19	3	16	331503	0.00573114	0.000904917	0.00482623
rs75288679	18	64074239	19	3	16	331503	0.00573114	0.000904917	0.00482623
rs75133095	18	64076013	19	3	16	331503	0.00573114	0.000904917	0.00482623
rs11877549	18	64094968	20	3	17	331502	0.00603278	0.000904917	0.00512786
rs117243528	18	64107664	18	3	15	331504	0.0054295	0.000904917	0.00452459
rs72952414	18	64121325	18	3	15	331504	0.0054295	0.000904917	0.00452459
rs1397323	18	64122755	18	3	15	331504	0.0054295	0.000904917	0.00452459
rs117062981	18	64126855	16	3	13	331506	0.00482623	0.000904917	0.00392131
rs117323000	18	64148945	16	3	13	331506	0.00482623	0.000904917	0.00392131
rs1704822	18	64160370	17	3	14	331505	0.00512786	0.000904917	0.00422295
rs79483009	18	64163682	17	3	14	331505	0.00512786	0.000904917	0.00422295
rs76475316	18	64164984	17	3	14	331505	0.00512786	0.000904917	0.00422295
rs55874520	18	64172434	17	3	14	331505	0.00512786	0.000904917	0.00422295
rs7240819	18	64173223	17	3	14	331505	0.00512786	0.000904917	0.00422295
rs201875592	18	64176319	17	3	14	331505	0.00512786	0.000904917	0.00422295
rs117753842	18	64184444	17	3	14	331505	0.00512786	0.000904917	0.00422295
rs508987	18	64186503	17	3	14	331505	0.00512786	0.000904917	0.00422295
Affx-80286836	18	64202223	17	3	14	331505	0.00512786	0.000904917	0.00422295
rs72954420	18	64204568	17	3	14	331505	0.00512786	0.000904917	0.00422295
rs74501412	18	64206434	17	3	14	331505	0.00512786	0.000904917	0.00422295
rs2960615	18	64210748	17	3	14	331505	0.00512786	0.000904917	0.00422295
rs140591058	18	64211954	17	3	14	331505	0.00512786	0.000904917	0.00422295
rs75851723	18	64233142	15	3	12	331507	0.00452459	0.000904917	0.00361967
Affx-80286840	18	64239355	15	3	12	331507	0.00452459	0.000904917	0.00361967
rs80135198	18	64239409	15	3	12	331507	0.00452459	0.000904917	0.00361967
rs75622476	18	64241390	15	3	12	331507	0.00452459	0.000904917	0.00361967
rs12955031	18	64250279	15	3	12	331507	0.00452459	0.000904917	0.00361967
rs2040212	18	64252341	15	3	12	331507	0.00452459	0.000904917	0.00361967
rs12458066	18	64252555	15	3	12	331507	0.00452459	0.000904917	0.00361967
rs17810856	18	64252801	15	3	12	331507	0.00452459	0.000904917	0.00361967
rs116996970	18	64256957	15	3	12	331507	0.00452459	0.000904917	0.00361967
rs1941732	18	64260938	15	3	12	331507	0.00452459	0.000904917	0.00361967
rs12966017	18	64261771	15	3	12	331507	0.00452459	0.000904917	0.00361967
rs28633543	18	64288452	14	3	11	331508	0.00422295	0.000904917	0.00331803
rs17811770	18	64299227	14	3	11	331508	0.00422295	0.000904917	0.00331803
rs4147506	18	64301954	14	3	11	331508	0.00422295	0.000904917	0.00331803
rs111393847	18	64302223	14	3	11	331508	0.00422295	0.000904917	0.00331803
rs72938474	18	64303275	14	3	11	331508	0.00422295	0.000904917	0.00331803
rs17811965	18	64303929	14	3	11	331508	0.00422295	0.000904917	0.00331803
rs487019	18	64308434	14	3	11	331508	0.00422295	0.000904917	0.00331803
rs117581128	18	64312289	14	3	11	331508	0.00422295	0.000904917	0.00331803
rs17076519	18	64312452	14	3	11	331508	0.00422295	0.000904917	0.00331803
rs117911676	18	64318404	14	3	11	331508	0.00422295	0.000904917	0.00331803
rs36073363	18	64320999	14	3	11	331508	0.00422295	0.000904917	0.00331803
rs17813345	18	64345121	13	3	10	331509	0.00392131	0.000904917	0.00301639
rs9946273	18	64346020	13	3	10	331509	0.00392131	0.000904917	0.00301639
rs78273292	18	64355141	13	3	10	331509	0.00392131	0.000904917	0.00301639
rs12962963	18	64368261	13	3	10	331509	0.00392131	0.000904917	0.00301639
rs62095018	18	64369293	13	3	10	331509	0.00392131	0.000904917	0.00301639
rs80177514	18	64369982	12	3	9	331510	0.00361967	0.000904917	0.00271475
rs1352539	18	64390020	10	3	7	331512	0.00301639	0.000904917	0.00211147
rs78278662	18	64402846	10	3	7	331512	0.00301639	0.000904917	0.00211147
rs117788650	18	64413488	10	3	7	331512	0.00301639	0.000904917	0.00211147
rs9947575	18	64431100	10	3	7	331512	0.00301639	0.000904917	0.00211147
rs969250	18	64436511	10	3	7	331512	0.00301639	0.000904917	0.00211147
rs76107851	18	64440781	10	3	7	331512	0.00301639	0.000904917	0.00211147
rs118044858	18	64445346	10	3	7	331512	0.00301639	0.000904917	0.00211147
rs77034200	18	64485678	10	3	7	331512	0.00301639	0.000904917	0.00211147
rs77815181	18	64491359	10	3	7	331512	0.00301639	0.000904917	0.00211147
rs7228128	18	64494038	10	3	7	331512	0.00301639	0.000904917	0.00211147
rs75379643	18	64510407	10	3	7	331512	0.00301639	0.000904917	0.00211147
rs4891573	18	64517075	10	3	7	331512	0.00301639	0.000904917	0.00211147
rs17195071	18	64528344	10	3	7	331512	0.00301639	0.000904917	0.00211147
rs12958254	18	64534825	10	3	7	331512	0.00301639	0.000904917	0.00211147
rs9789237	18	64536259	10	3	7	331512	0.00301639	0.000904917	0.00211147
rs79409876	18	64540485	10	3	7	331512	0.00301639	0.000904917	0.00211147
rs12456459	18	64554753	10	3	7	331512	0.00301639	0.000904917	0.00211147
rs72948405	18	64561128	10	3	7	331512	0.00301639	0.000904917	0.00211147
rs72948409	18	64563917	10	3	7	331512	0.00301639	0.000904917	0.00211147
rs72948413	18	64567702	10	3	7	331512	0.00301639	0.000904917	0.00211147
rs7234531	18	64570385	10	3	7	331512	0.00301639	0.000904917	0.00211147
rs117135909	18	64574199	10	3	7	331512	0.00301639	0.000904917	0.00211147
rs138080759	18	64587805	10	3	7	331512	0.00301639	0.000904917	0.00211147
rs75151602	18	64593561	10	3	7	331512	0.00301639	0.000904917	0.00211147
rs80027022	18	64597828	10	3	7	331512	0.00301639	0.000904917	0.00211147
rs76511471	18	64606428	10	3	7	331512	0.00301639	0.000904917	0.00211147
rs112397509	18	64615228	10	3	7	331512	0.00301639	0.000904917	0.00211147
rs111605993	18	64625118	9	3	6	331513	0.00271475	0.000904917	0.00180983
rs17281239	18	64627658	9	3	6	331513	0.00271475	0.000904917	0.00180983
rs714599	18	64634918	9	3	6	331513	0.00271475	0.000904917	0.00180983
rs117526270	18	64635955	9	3	6	331513	0.00271475	0.000904917	0.00180983
rs8089772	18	64640928	9	3	6	331513	0.00271475	0.000904917	0.00180983
rs117051340	18	64644946	9	3	6	331513	0.00271475	0.000904917	0.00180983
rs1157329	18	64645270	9	3	6	331513	0.00271475	0.000904917	0.00180983
rs79737039	18	64647537	9	3	6	331513	0.00271475	0.000904917	0.00180983
rs78938318	18	64656010	10	3	7	331512	0.00301639	0.000904917	0.00211147
rs17076791	18	64667845	10	3	7	331512	0.00301639	0.000904917	0.00211147
rs116909417	18	64669344	10	3	7	331512	0.00301639	0.000904917	0.00211147
rs60383679	18	64675654	10	3	7	331512	0.00301639	0.000904917	0.00211147
rs79132423	18	64675681	10	3	7	331512	0.00301639	0.000904917	0.00211147
rs117939730	18	64677981	10	3	7	331512	0.00301639	0.000904917	0.00211147
rs17076804	18	64685840	10	3	7	331512	0.00301639	0.000904917	0.00211147
rs116177165	18	64700918	10	3	7	331512	0.00301639	0.000904917	0.00211147
rs10503112	18	64702043	10	3	7	331512	0.00301639	0.000904917	0.00211147
rs36118254	18	64707211	10	3	7	331512	0.00301639	0.000904917	0.00211147
rs62093406	18	64709031	10	3	7	331512	0.00301639	0.000904917	0.00211147
rs76833586	18	64709287	10	3	7	331512	0.00301639	0.000904917	0.00211147
rs35059188	18	64711389	10	3	7	331512	0.00301639	0.000904917	0.00211147
rs78509959	18	64715255	10	3	7	331512	0.00301639	0.000904917	0.00211147
rs34986971	18	64716650	10	3	7	331512	0.00301639	0.000904917	0.00211147
rs138261864	18	64717362	10	3	7	331512	0.00301639	0.000904917	0.00211147
rs12959028	18	64719539	10	3	7	331512	0.00301639	0.000904917	0.00211147
rs74685652	18	64720266	10	3	7	331512	0.00301639	0.000904917	0.00211147
rs17076846	18	64722751	10	3	7	331512	0.00301639	0.000904917	0.00211147
rs12957557	18	64723060	10	3	7	331512	0.00301639	0.000904917	0.00211147
rs2156439	18	64724538	10	3	7	331512	0.00301639	0.000904917	0.00211147
rs12604605	18	64731463	10	3	7	331512	0.00301639	0.000904917	0.00211147
rs34564612	18	64732318	10	3	7	331512	0.00301639	0.000904917	0.00211147
rs80197553	18	64734349	10	3	7	331512	0.00301639	0.000904917	0.00211147
rs6566241	18	64737413	10	3	7	331512	0.00301639	0.000904917	0.00211147
rs112650874	18	64742029	10	3	7	331512	0.00301639	0.000904917	0.00211147
rs185045605	18	64744168	10	3	7	331512	0.00301639	0.000904917	0.00211147
rs12953807	18	64747006	10	3	7	331512	0.00301639	0.000904917	0.00211147
rs4330007	18	64748326	10	3	7	331512	0.00301639	0.000904917	0.00211147
rs9948429	18	64749780	10	3	7	331512	0.00301639	0.000904917	0.00211147
rs72952153	18	64753206	10	3	7	331512	0.00301639	0.000904917	0.00211147
rs9954172	18	64754984	10	3	7	331512	0.00301639	0.000904917	0.00211147
rs75109747	18	64760898	10	3	7	331512	0.00301639	0.000904917	0.00211147
rs62095865	18	64761063	10	3	7	331512	0.00301639	0.000904917	0.00211147
rs72952183	18	64762913	10	3	7	331512	0.00301639	0.000904917	0.00211147
rs73452842	18	64766587	10	3	7	331512	0.00301639	0.000904917	0.00211147
rs34049480	18	64766833	10	3	7	331512	0.00301639	0.000904917	0.00211147
rs62095875	18	64784885	11	4	7	331511	0.00331803	0.00120656	0.00211147
rs78395218	18	64784976	11	4	7	331511	0.00331803	0.00120656	0.00211147
rs75853048	18	64787253	11	4	7	331511	0.00331803	0.00120656	0.00211147
rs28438658	18	64795961	11	4	7	331511	0.00331803	0.00120656	0.00211147
rs4281825	18	64796058	11	4	7	331511	0.00331803	0.00120656	0.00211147
rs4473293	18	64797951	11	4	7	331511	0.00331803	0.00120656	0.00211147
rs79584010	18	64802120	11	4	7	331511	0.00331803	0.00120656	0.00211147
rs4331424	18	64805952	13	5	8	331509	0.00392131	0.0015082	0.00241311
rs77845056	18	64810019	17	9	8	331505	0.00512786	0.00271475	0.00241311
rs56370420	18	64816062	22	14	8	331500	0.00663606	0.00422295	0.00241311
rs117600630	18	64828088	25	17	8	331497	0.00754098	0.00512786	0.00241311
rs7235347	18	64832417	25	17	8	331497	0.00754098	0.00512786	0.00241311
rs67851326	18	64836878	25	17	8	331497	0.00754098	0.00512786	0.00241311
rs112911231	18	64838138	25	17	8	331497	0.00754098	0.00512786	0.00241311
rs12957150	18	64840236	25	17	8	331497	0.00754098	0.00512786	0.00241311
rs78998281	18	64852062	29	21	8	331493	0.00874753	0.00633442	0.00241311
rs9956848	18	64852392	29	21	8	331493	0.00874753	0.00633442	0.00241311
rs8093301	18	64854154	29	21	8	331493	0.00874753	0.00633442	0.00241311
rs4441373	18	64855846	29	21	8	331493	0.00874753	0.00633442	0.00241311
rs76009760	18	64858809	29	21	8	331493	0.00874753	0.00633442	0.00241311
rs78296954	18	64863374	29	21	8	331493	0.00874753	0.00633442	0.00241311
rs28572275	18	64866791	29	21	8	331493	0.00874753	0.00633442	0.00241311
rs33999753	18	64867977	29	21	8	331493	0.00874753	0.00633442	0.00241311
rs7505188	18	64874376	28	20	8	331494	0.00844589	0.00603278	0.00241311
rs79065705	18	64877728	28	20	8	331494	0.00844589	0.00603278	0.00241311
rs59556463	18	64878947	28	20	8	331494	0.00844589	0.00603278	0.00241311
rs12454486	18	64879378	28	20	8	331494	0.00844589	0.00603278	0.00241311
rs73964403	18	64879617	28	20	8	331494	0.00844589	0.00603278	0.00241311
rs35347355	18	64884607	28	20	8	331494	0.00844589	0.00603278	0.00241311
rs8087041	18	64886376	28	20	8	331494	0.00844589	0.00603278	0.00241311
rs28590329	18	64887426	28	20	8	331494	0.00844589	0.00603278	0.00241311
rs34153963	18	64888758	27	20	7	331495	0.00814426	0.00603278	0.00211147
rs7239392	18	64893588	27	20	7	331495	0.00814426	0.00603278	0.00211147
rs59541334	18	64893968	27	20	7	331495	0.00814426	0.00603278	0.00211147
rs7241368	18	64894040	27	20	7	331495	0.00814426	0.00603278	0.00211147
rs75598749	18	64894339	27	20	7	331495	0.00814426	0.00603278	0.00211147
rs4591263	18	64898379	27	20	7	331495	0.00814426	0.00603278	0.00211147
rs4544338	18	64898531	27	20	7	331495	0.00814426	0.00603278	0.00211147
rs7235057	18	64901409	27	20	7	331495	0.00814426	0.00603278	0.00211147
rs8088253	18	64904859	27	20	7	331495	0.00814426	0.00603278	0.00211147
rs75595114	18	64907631	28	21	7	331494	0.00844589	0.00633442	0.00211147
rs4474793	18	64912712	28	21	7	331494	0.00844589	0.00633442	0.00211147
rs75365020	18	64914828	28	21	7	331494	0.00844589	0.00633442	0.00211147
rs34140202	18	64942727	29	22	7	331493	0.00874753	0.00663606	0.00211147
rs62094762	18	64950837	30	23	7	331492	0.00904917	0.0069377	0.00211147
rs35330488	18	64950899	30	23	7	331492	0.00904917	0.0069377	0.00211147
rs74580481	18	64951256	30	23	7	331492	0.00904917	0.0069377	0.00211147
rs2333710	18	64956326	30	23	7	331492	0.00904917	0.0069377	0.00211147
rs17743280	18	64969454	31	24	7	331491	0.00935081	0.00723934	0.00211147
rs17743696	18	64979637	31	24	7	331491	0.00935081	0.00723934	0.00211147
rs117207105	18	64983216	31	24	7	331491	0.00935081	0.00723934	0.00211147
rs113809902	18	64983425	31	24	7	331491	0.00935081	0.00723934	0.00211147
rs12458634	18	64985730	31	24	7	331491	0.00935081	0.00723934	0.00211147
rs72946792	18	64985809	31	24	7	331491	0.00935081	0.00723934	0.00211147
rs57783421	18	64994851	31	24	7	331491	0.00935081	0.00723934	0.00211147
rs4427913	18	64997366	31	24	7	331491	0.00935081	0.00723934	0.00211147
rs116980927	18	64999051	31	24	7	331491	0.00935081	0.00723934	0.00211147
rs12605788	18	64999230	31	24	7	331491	0.00935081	0.00723934	0.00211147
rs77631984	18	65001616	31	24	7	331491	0.00935081	0.00723934	0.00211147
rs9966422	18	65013949	31	24	7	331491	0.00935081	0.00723934	0.00211147
rs17077145	18	65016411	32	24	8	331490	0.00965245	0.00723934	0.00241311
rs2124349	18	65017100	32	24	8	331490	0.00965245	0.00723934	0.00241311
rs17823033	18	65018225	33	25	8	331489	0.00995409	0.00754098	0.00241311
rs56173039	18	65018586	33	25	8	331489	0.00995409	0.00754098	0.00241311
rs117677971	18	65020380	33	25	8	331489	0.00995409	0.00754098	0.00241311
rs78637288	18	65020744	33	25	8	331489	0.00995409	0.00754098	0.00241311
rs61032319	18	65021563	33	25	8	331489	0.00995409	0.00754098	0.00241311
rs76703003	18	65031144	33	25	8	331489	0.00995409	0.00754098	0.00241311
rs74359363	18	65036673	33	25	8	331489	0.00995409	0.00754098	0.00241311
rs2045262	18	65043085	33	25	8	331489	0.00995409	0.00754098	0.00241311
rs2333670	18	65049268	33	25	8	331489	0.00995409	0.00754098	0.00241311
rs117106237	18	65052854	33	25	8	331489	0.00995409	0.00754098	0.00241311
rs12956970	18	65053797	33	25	8	331489	0.00995409	0.00754098	0.00241311
rs62094800	18	65059003	37	25	12	331485	0.0111606	0.00754098	0.00361967
rs11151361	18	65061813	38	25	13	331484	0.0114623	0.00754098	0.00392131
rs74979222	18	65072051	91	25	66	331431	0.0274492	0.00754098	0.0199082
rs80255420	18	65072590	92	25	67	331430	0.0277508	0.00754098	0.0202098
rs79941815	18	65077512	94	25	69	331428	0.0283541	0.00754098	0.0208131
rs28719887	18	65080262	94	25	69	331428	0.0283541	0.00754098	0.0208131
rs72952683	18	65082567	94	25	69	331428	0.0283541	0.00754098	0.0208131
rs17077297	18	65084373	94	25	69	331428	0.0283541	0.00754098	0.0208131
rs118081876	18	65091551	95	25	70	331427	0.0286557	0.00754098	0.0211147
rs4891613	18	65092057	95	25	70	331427	0.0286557	0.00754098	0.0211147
rs4891617	18	65093153	95	25	70	331427	0.0286557	0.00754098	0.0211147
rs12962560	18	65093731	95	25	70	331427	0.0286557	0.00754098	0.0211147
rs72954605	18	65096366	95	25	70	331427	0.0286557	0.00754098	0.0211147
rs117132912	18	65098117	95	25	70	331427	0.0286557	0.00754098	0.0211147
rs116856093	18	65104997	95	25	70	331427	0.0286557	0.00754098	0.0211147
rs28702803	18	65106109	95	25	70	331427	0.0286557	0.00754098	0.0211147
rs4268859	18	65109675	95	25	70	331427	0.0286557	0.00754098	0.0211147
rs9960218	18	65121074	96	26	70	331426	0.0289574	0.00784262	0.0211147
rs62093196	18	65121463	96	26	70	331426	0.0289574	0.00784262	0.0211147
rs34684483	18	65125921	96	26	70	331426	0.0289574	0.00784262	0.0211147
rs79914937	18	65127567	96	26	70	331426	0.0289574	0.00784262	0.0211147
rs72954657	18	65131244	96	26	70	331426	0.0289574	0.00784262	0.0211147
rs6566286	18	65144853	97	26	71	331425	0.029259	0.00784262	0.0214164
rs78723535	18	65161477	102	26	76	331420	0.0307672	0.00784262	0.0229246
rs74674641	18	65165595	107	26	81	331415	0.0322754	0.00784262	0.0244328
rs1564445	18	65166111	107	26	81	331415	0.0322754	0.00784262	0.0244328
rs11151371	18	65175648	107	25	82	331415	0.0322754	0.00754098	0.0247344
rs72954698	18	65178507	109	25	84	331413	0.0328787	0.00754098	0.0253377
rs118048833	18	65179022	109	25	84	331413	0.0328787	0.00754098	0.0253377
rs12953840	18	65179657	109	25	84	331413	0.0328787	0.00754098	0.0253377
rs2279269	18	65179829	109	25	84	331413	0.0328787	0.00754098	0.0253377
rs9959648	18	65180706	109	25	84	331413	0.0328787	0.00754098	0.0253377
rs150905757	18	65180987	109	25	84	331413	0.0328787	0.00754098	0.0253377
rs115661457	18	65181101	109	25	84	331413	0.0328787	0.00754098	0.0253377
rs138853954	18	65181506	109	25	84	331413	0.0328787	0.00754098	0.0253377
rs1480673	18	65186331	108	24	84	331414	0.032577	0.00723934	0.0253377
rs115664868	18	65186609	108	24	84	331414	0.032577	0.00723934	0.0253377
rs75407914	18	65188496	108	24	84	331414	0.032577	0.00723934	0.0253377
rs117399928	18	65190344	108	24	84	331414	0.032577	0.00723934	0.0253377
rs1351407	18	65193147	108	24	84	331414	0.032577	0.00723934	0.0253377
rs34067690	18	65195078	108	24	84	331414	0.032577	0.00723934	0.0253377
rs117608103	18	65198797	107	23	84	331415	0.0322754	0.0069377	0.0253377
rs61181393	18	65208113	107	23	84	331415	0.0322754	0.0069377	0.0253377
rs1480679	18	65228411	94	10	84	331428	0.0283541	0.00301639	0.0253377
rs55786315	18	65233498	94	10	84	331428	0.0283541	0.00301639	0.0253377
rs78131082	18	65240703	93	9	84	331429	0.0280524	0.00271475	0.0253377
rs9319734	18	65250524	93	9	84	331429	0.0280524	0.00271475	0.0253377
rs373352	18	65250665	93	9	84	331429	0.0280524	0.00271475	0.0253377
rs76148701	18	65253832	93	9	84	331429	0.0280524	0.00271475	0.0253377
rs433411	18	65254010	93	9	84	331429	0.0280524	0.00271475	0.0253377
rs17077518	18	65256173	93	9	84	331429	0.0280524	0.00271475	0.0253377
rs76882720	18	65265288	93	9	84	331429	0.0280524	0.00271475	0.0253377
rs79922210	18	65267645	93	9	84	331429	0.0280524	0.00271475	0.0253377
rs17827176	18	65273442	93	9	84	331429	0.0280524	0.00271475	0.0253377
rs115144820	18	65273495	93	9	84	331429	0.0280524	0.00271475	0.0253377
rs393881	18	65276581	93	9	84	331429	0.0280524	0.00271475	0.0253377
rs117850335	18	65280769	93	9	84	331429	0.0280524	0.00271475	0.0253377
rs17754585	18	65284854	93	9	84	331429	0.0280524	0.00271475	0.0253377
rs17077540	18	65285279	93	9	84	331429	0.0280524	0.00271475	0.0253377
rs1562072	18	65287449	93	9	84	331429	0.0280524	0.00271475	0.0253377
rs875922	18	65288386	93	9	84	331429	0.0280524	0.00271475	0.0253377
rs894910	18	65288719	93	9	84	331429	0.0280524	0.00271475	0.0253377
rs57326324	18	65288801	93	9	84	331429	0.0280524	0.00271475	0.0253377
rs17077583	18	65290652	93	9	84	331429	0.0280524	0.00271475	0.0253377
rs55813625	18	65291222	93	9	84	331429	0.0280524	0.00271475	0.0253377
rs2448710	18	65295233	93	9	84	331429	0.0280524	0.00271475	0.0253377
rs78580942	18	65302958	93	9	84	331429	0.0280524	0.00271475	0.0253377
rs12961273	18	65306602	93	9	84	331429	0.0280524	0.00271475	0.0253377
rs7234632	18	65306653	93	9	84	331429	0.0280524	0.00271475	0.0253377
rs74795623	18	65306697	93	9	84	331429	0.0280524	0.00271475	0.0253377
rs75958942	18	65306894	93	9	84	331429	0.0280524	0.00271475	0.0253377
rs6566303	18	65307107	93	9	84	331429	0.0280524	0.00271475	0.0253377
rs2448709	18	65318536	93	9	84	331429	0.0280524	0.00271475	0.0253377
rs2440515	18	65318652	93	9	84	331429	0.0280524	0.00271475	0.0253377
rs2448708	18	65318794	93	9	84	331429	0.0280524	0.00271475	0.0253377
rs79213895	18	65321620	93	9	84	331429	0.0280524	0.00271475	0.0253377
rs2440525	18	65321816	93	9	84	331429	0.0280524	0.00271475	0.0253377
rs12454759	18	65321972	93	9	84	331429	0.0280524	0.00271475	0.0253377
rs13313697	18	65326861	93	9	84	331429	0.0280524	0.00271475	0.0253377
rs117159959	18	65333241	93	9	84	331429	0.0280524	0.00271475	0.0253377
rs74646126	18	65335026	93	9	84	331429	0.0280524	0.00271475	0.0253377
rs77109048	18	65337056	93	9	84	331429	0.0280524	0.00271475	0.0253377
rs118184854	18	65340559	93	9	84	331429	0.0280524	0.00271475	0.0253377
rs79631217	18	65345432	93	9	84	331429	0.0280524	0.00271475	0.0253377
rs112922600	18	65345889	93	9	84	331429	0.0280524	0.00271475	0.0253377
rs2448744	18	65361508	93	9	84	331429	0.0280524	0.00271475	0.0253377
rs12458101	18	65361997	93	9	84	331429	0.0280524	0.00271475	0.0253377
rs72948609	18	65367000	93	9	84	331429	0.0280524	0.00271475	0.0253377
rs78414719	18	65380359	90	9	81	331432	0.0271475	0.00271475	0.0244328
rs17831238	18	65381488	90	9	81	331432	0.0271475	0.00271475	0.0244328
rs17763834	18	65381880	90	9	81	331432	0.0271475	0.00271475	0.0244328
rs17831357	18	65383002	90	9	81	331432	0.0271475	0.00271475	0.0244328
rs2440543	18	65383927	90	9	81	331432	0.0271475	0.00271475	0.0244328
rs75560708	18	65389029	90	9	81	331432	0.0271475	0.00271475	0.0244328
rs1444104	18	65390041	90	9	81	331432	0.0271475	0.00271475	0.0244328
rs13353224	18	65400425	89	9	80	331433	0.0268459	0.00271475	0.0241311
rs72950666	18	65408842	86	9	77	331436	0.025941	0.00271475	0.0232262
rs11660454	18	65425670	83	10	73	331439	0.025036	0.00301639	0.0220197
rs62091562	18	65446457	80	10	70	331442	0.0241311	0.00301639	0.0211147
rs118156628	18	65455399	35	10	25	331487	0.0105574	0.00301639	0.00754098
rs117719979	18	65457166	34	10	24	331488	0.0102557	0.00301639	0.00723934
rs117282437	18	65459908	34	10	24	331488	0.0102557	0.00301639	0.00723934
rs117267069	18	65461520	33	10	23	331489	0.00995409	0.00301639	0.0069377
rs41480546	18	65463612	33	10	23	331489	0.00995409	0.00301639	0.0069377
rs9948322	18	65469925	33	10	23	331489	0.00995409	0.00301639	0.0069377
rs7243836	18	65471625	32	10	22	331490	0.00965245	0.00301639	0.00663606
rs75742821	18	65477617	30	10	20	331492	0.00904917	0.00301639	0.00603278
rs77819762	18	65489380	24	10	14	331498	0.00723934	0.00301639	0.00422295
rs513859	18	65489459	24	10	14	331498	0.00723934	0.00301639	0.00422295
rs8088294	18	65490959	24	10	14	331498	0.00723934	0.00301639	0.00422295
rs17078114	18	65495122	24	10	14	331498	0.00723934	0.00301639	0.00422295
rs9951866	18	65495497	24	10	14	331498	0.00723934	0.00301639	0.00422295
rs753610	18	65498575	24	10	14	331498	0.00723934	0.00301639	0.00422295
rs111840287	18	65500763	24	10	14	331498	0.00723934	0.00301639	0.00422295
rs12956061	18	65502903	24	10	14	331498	0.00723934	0.00301639	0.00422295
rs2219589	18	65513379	23	9	14	331499	0.0069377	0.00271475	0.00422295
rs79415820	18	65524859	23	9	14	331499	0.0069377	0.00271475	0.00422295
rs1824484	18	65525206	23	9	14	331499	0.0069377	0.00271475	0.00422295
rs12454152	18	65528209	23	9	14	331499	0.0069377	0.00271475	0.00422295
rs694269	18	65530609	23	9	14	331499	0.0069377	0.00271475	0.00422295
rs117487190	18	65530648	23	9	14	331499	0.0069377	0.00271475	0.00422295
rs72960322	18	65530857	23	9	14	331499	0.0069377	0.00271475	0.00422295
rs580923	18	65536126	23	9	14	331499	0.0069377	0.00271475	0.00422295
rs561038	18	65544592	23	9	14	331499	0.0069377	0.00271475	0.00422295
rs8095222	18	65548431	23	9	14	331499	0.0069377	0.00271475	0.00422295
rs79990428	18	65551694	23	9	14	331499	0.0069377	0.00271475	0.00422295
rs117445552	18	65551862	23	9	14	331499	0.0069377	0.00271475	0.00422295
rs113340776	18	65568602	19	10	9	331503	0.00573114	0.00301639	0.00271475
rs4891633	18	65572048	19	10	9	331503	0.00573114	0.00301639	0.00271475
rs7232527	18	65573535	19	10	9	331503	0.00573114	0.00301639	0.00271475
rs77099107	18	65573875	19	10	9	331503	0.00573114	0.00301639	0.00271475
rs144059343	18	65577866	19	10	9	331503	0.00573114	0.00301639	0.00271475
rs117132105	18	65593867	19	10	9	331503	0.00573114	0.00301639	0.00271475
rs78620143	18	65608035	19	9	10	331503	0.00573114	0.00271475	0.00301639
rs12605176	18	65608116	19	9	10	331503	0.00573114	0.00271475	0.00301639
rs112527867	18	65617506	61	9	52	331461	0.0184	0.00271475	0.0156852
rs1551736	18	65618598	61	9	52	331461	0.0184	0.00271475	0.0156852
rs12967497	18	65620967	61	9	52	331461	0.0184	0.00271475	0.0156852
rs75172140	18	65624599	61	9	52	331461	0.0184	0.00271475	0.0156852
rs28631651	18	65628406	61	9	52	331461	0.0184	0.00271475	0.0156852
rs35979500	18	65636703	60	9	51	331462	0.0180983	0.00271475	0.0153836
rs11151404	18	65637011	60	9	51	331462	0.0180983	0.00271475	0.0153836
rs7234758	18	65647643	59	8	51	331463	0.0177967	0.00241311	0.0153836
rs28411742	18	65649890	59	8	51	331463	0.0177967	0.00241311	0.0153836
rs117917924	18	65650609	59	8	51	331463	0.0177967	0.00241311	0.0153836
rs4283326	18	65650763	59	8	51	331463	0.0177967	0.00241311	0.0153836
rs115477994	18	65661581	61	10	51	331461	0.0184	0.00301639	0.0153836
rs76115252	18	65678246	63	12	51	331459	0.0190033	0.00361967	0.0153836
rs62091541	18	65680717	63	12	51	331459	0.0190033	0.00361967	0.0153836
rs55670902	18	65694660	73	22	51	331449	0.0220197	0.00663606	0.0153836
rs17776123	18	65695878	73	22	51	331449	0.0220197	0.00663606	0.0153836
rs75005447	18	65708435	80	29	51	331442	0.0241311	0.00874753	0.0153836
rs17078503	18	65710148	80	29	51	331442	0.0241311	0.00874753	0.0153836
rs75056252	18	65712339	80	29	51	331442	0.0241311	0.00874753	0.0153836
rs17777225	18	65716403	80	29	51	331442	0.0241311	0.00874753	0.0153836
rs117397211	18	65719429	80	29	51	331442	0.0241311	0.00874753	0.0153836
rs1400952	18	65732923	83	32	51	331439	0.025036	0.00965245	0.0153836
rs12326532	18	65733082	83	32	51	331439	0.025036	0.00965245	0.0153836
rs75125039	18	65734966	83	32	51	331439	0.025036	0.00965245	0.0153836
rs8088757	18	65735183	83	32	51	331439	0.025036	0.00965245	0.0153836
rs117587028	18	65740802	83	32	51	331439	0.025036	0.00965245	0.0153836
rs117295441	18	65742185	83	32	51	331439	0.025036	0.00965245	0.0153836
rs118151768	18	65746104	84	32	52	331438	0.0253377	0.00965245	0.0156852
rs4891649	18	65748778	84	32	52	331438	0.0253377	0.00965245	0.0156852
rs78357726	18	65752873	84	32	52	331438	0.0253377	0.00965245	0.0156852
rs72959552	18	65758364	83	32	51	331439	0.025036	0.00965245	0.0153836
rs117876805	18	65761157	84	33	51	331438	0.0253377	0.00995409	0.0153836
rs74671247	18	65761648	84	33	51	331438	0.0253377	0.00995409	0.0153836
rs72961603	18	65776675	83	33	50	331439	0.025036	0.00995409	0.015082
rs36073663	18	65782404	83	33	50	331439	0.025036	0.00995409	0.015082
rs76077181	18	65783093	82	33	49	331440	0.0247344	0.00995409	0.0147803
rs12963970	18	65787231	44	33	11	331478	0.0132721	0.00995409	0.00331803
rs62094094	18	65788664	42	33	9	331480	0.0126688	0.00995409	0.00271475
rs58636937	18	65801415	42	33	9	331480	0.0126688	0.00995409	0.00271475
rs79716028	18	65801690	42	33	9	331480	0.0126688	0.00995409	0.00271475
rs11151425	18	65808846	44	33	11	331478	0.0132721	0.00995409	0.00331803
rs12957561	18	65817312	44	33	11	331478	0.0132721	0.00995409	0.00331803
rs9946088	18	65822721	44	34	10	331478	0.0132721	0.0102557	0.00301639
rs9952899	18	65824781	44	34	10	331478	0.0132721	0.0102557	0.00301639
rs17791515	18	65828694	45	35	10	331477	0.0135738	0.0105574	0.00301639
rs117036057	18	65829028	45	35	10	331477	0.0135738	0.0105574	0.00301639
rs112945505	18	65829140	45	35	10	331477	0.0135738	0.0105574	0.00301639
rs7243192	18	65830606	44	34	10	331478	0.0132721	0.0102557	0.00301639
rs75966653	18	65830711	44	34	10	331478	0.0132721	0.0102557	0.00301639
rs609483	18	65832099	45	34	11	331477	0.0135738	0.0102557	0.00331803
rs35253974	18	65832542	45	34	11	331477	0.0135738	0.0102557	0.00331803
rs17202331	18	65832656	45	34	11	331477	0.0135738	0.0102557	0.00331803
rs80016169	18	65832888	45	34	11	331477	0.0135738	0.0102557	0.00331803
rs1568236	18	65833138	45	34	11	331477	0.0135738	0.0102557	0.00331803
rs582576	18	65833432	45	34	11	331477	0.0135738	0.0102557	0.00331803
rs12455961	18	65833614	45	34	11	331477	0.0135738	0.0102557	0.00331803
rs8096687	18	65833755	45	34	11	331477	0.0135738	0.0102557	0.00331803
rs7504149	18	65834524	45	34	11	331477	0.0135738	0.0102557	0.00331803
rs4891662	18	65834599	45	34	11	331477	0.0135738	0.0102557	0.00331803
rs72945859	18	65839816	45	34	11	331477	0.0135738	0.0102557	0.00331803
rs76779485	18	65842226	45	34	11	331477	0.0135738	0.0102557	0.00331803
rs491920	18	65842825	45	34	11	331477	0.0135738	0.0102557	0.00331803
rs12955112	18	65843260	45	34	11	331477	0.0135738	0.0102557	0.00331803
rs17792178	18	65845502	45	34	11	331477	0.0135738	0.0102557	0.00331803
rs8084412	18	65852207	46	34	12	331476	0.0138754	0.0102557	0.00361967
rs9319757	18	65852739	46	34	12	331476	0.0138754	0.0102557	0.00361967
rs10503127	18	65852814	46	34	12	331476	0.0138754	0.0102557	0.00361967
Affx-15255277	18	65854714	46	34	12	331476	0.0138754	0.0102557	0.00361967
rs12971139	18	65855224	46	34	12	331476	0.0138754	0.0102557	0.00361967
rs17203429	18	65861686	46	34	12	331476	0.0138754	0.0102557	0.00361967
rs17078701	18	65870266	46	34	12	331476	0.0138754	0.0102557	0.00361967
rs594778	18	65872795	46	34	12	331476	0.0138754	0.0102557	0.00361967
rs117282941	18	65875051	45	34	11	331477	0.0135738	0.0102557	0.00331803
rs61082812	18	65878581	45	34	11	331477	0.0135738	0.0102557	0.00331803
rs76676108	18	65882922	45	34	11	331477	0.0135738	0.0102557	0.00331803
rs118150981	18	65886786	45	34	11	331477	0.0135738	0.0102557	0.00331803
rs72951427	18	65889334	45	34	11	331477	0.0135738	0.0102557	0.00331803
rs12955773	18	65891442	44	33	11	331478	0.0132721	0.00995409	0.00331803
rs17205618	18	65902039	43	33	10	331479	0.0129705	0.00995409	0.00301639
rs60869332	18	65905603	43	33	10	331479	0.0129705	0.00995409	0.00301639
Affx-15256191	18	65907268	43	33	10	331479	0.0129705	0.00995409	0.00301639
rs117428658	18	65913662	41	33	8	331481	0.0123672	0.00995409	0.00241311
rs11872287	18	65913759	41	33	8	331481	0.0123672	0.00995409	0.00241311
rs28464628	18	65913769	41	33	8	331481	0.0123672	0.00995409	0.00241311
rs17078776	18	65921696	39	31	8	331483	0.0117639	0.00935081	0.00241311
rs74816599	18	65925182	39	31	8	331483	0.0117639	0.00935081	0.00241311
rs112694358	18	65925409	39	31	8	331483	0.0117639	0.00935081	0.00241311
rs74579690	18	65926050	39	31	8	331483	0.0117639	0.00935081	0.00241311
rs590273	18	65928526	39	31	8	331483	0.0117639	0.00935081	0.00241311
rs17078789	18	65928896	39	31	8	331483	0.0117639	0.00935081	0.00241311
rs117232137	18	65929131	39	31	8	331483	0.0117639	0.00935081	0.00241311
rs617127	18	65930378	39	31	8	331483	0.0117639	0.00935081	0.00241311
rs11877227	18	65934092	39	31	8	331483	0.0117639	0.00935081	0.00241311
rs35187304	18	65937191	39	31	8	331483	0.0117639	0.00935081	0.00241311
Affx-15256708	18	65937502	39	31	8	331483	0.0117639	0.00935081	0.00241311
rs648458	18	65938887	39	31	8	331483	0.0117639	0.00935081	0.00241311
rs11151435	18	65939134	39	31	8	331483	0.0117639	0.00935081	0.00241311
rs145312231	18	65948179	39	31	8	331483	0.0117639	0.00935081	0.00241311
rs1482534	18	65950708	39	31	8	331483	0.0117639	0.00935081	0.00241311
rs639547	18	65951502	39	31	8	331483	0.0117639	0.00935081	0.00241311
rs589315	18	65953851	39	31	8	331483	0.0117639	0.00935081	0.00241311
rs117137855	18	65955158	39	31	8	331483	0.0117639	0.00935081	0.00241311
rs78481107	18	65955171	39	31	8	331483	0.0117639	0.00935081	0.00241311
rs78143493	18	65955736	39	31	8	331483	0.0117639	0.00935081	0.00241311
rs117770244	18	65964593	39	31	8	331483	0.0117639	0.00935081	0.00241311
rs117545256	18	65976527	39	31	8	331483	0.0117639	0.00935081	0.00241311
rs3900805	18	65978113	39	31	8	331483	0.0117639	0.00935081	0.00241311
rs117274593	18	65978318	39	31	8	331483	0.0117639	0.00935081	0.00241311
rs17078903	18	65982452	39	31	8	331483	0.0117639	0.00935081	0.00241311
rs8088984	18	65992636	39	31	8	331483	0.0117639	0.00935081	0.00241311
rs12457620	18	66001567	39	31	8	331483	0.0117639	0.00935081	0.00241311
rs77536048	18	66006306	39	31	8	331483	0.0117639	0.00935081	0.00241311
rs79654513	18	66006840	39	31	8	331483	0.0117639	0.00935081	0.00241311
rs73450052	18	66009397	39	31	8	331483	0.0117639	0.00935081	0.00241311
rs71368361	18	66020352	45	31	14	331477	0.0135738	0.00935081	0.00422295
rs114703052	18	66022734	45	31	14	331477	0.0135738	0.00935081	0.00422295
rs4891672	18	66022893	45	31	14	331477	0.0135738	0.00935081	0.00422295
rs73450087	18	66028192	45	31	14	331477	0.0135738	0.00935081	0.00422295
rs35144780	18	66034716	47	31	16	331475	0.014177	0.00935081	0.00482623
rs9319760	18	66040032	47	31	16	331475	0.014177	0.00935081	0.00482623
rs17078989	18	66041030	47	31	16	331475	0.014177	0.00935081	0.00482623
rs80266528	18	66041129	47	31	16	331475	0.014177	0.00935081	0.00482623
rs71368362	18	66046655	47	31	16	331475	0.014177	0.00935081	0.00482623
rs12605205	18	66054656	47	31	16	331475	0.014177	0.00935081	0.00482623
rs76670338	18	66057423	46	31	15	331476	0.0138754	0.00935081	0.00452459
rs1010445	18	66059289	46	31	15	331476	0.0138754	0.00935081	0.00452459
rs8087598	18	66062879	46	31	15	331476	0.0138754	0.00935081	0.00452459
rs78234201	18	66078530	45	30	15	331477	0.0135738	0.00904917	0.00452459
rs7237404	18	66084894	45	30	15	331477	0.0135738	0.00904917	0.00452459
rs9319761	18	66098859	45	30	15	331477	0.0135738	0.00904917	0.00452459
rs75809256	18	66100803	45	30	15	331477	0.0135738	0.00904917	0.00452459
rs1400402	18	66103401	45	30	15	331477	0.0135738	0.00904917	0.00452459
rs499158	18	66114745	47	31	16	331475	0.014177	0.00935081	0.00482623
rs72945908	18	66117708	47	31	16	331475	0.014177	0.00935081	0.00482623
rs498921	18	66121563	48	32	16	331474	0.0144787	0.00965245	0.00482623
rs75408759	18	66122280	48	32	16	331474	0.0144787	0.00965245	0.00482623
rs523717	18	66124256	48	32	16	331474	0.0144787	0.00965245	0.00482623
rs118064918	18	66127935	48	32	16	331474	0.0144787	0.00965245	0.00482623
rs17079178	18	66128114	48	32	16	331474	0.0144787	0.00965245	0.00482623
rs8086186	18	66132837	48	32	16	331474	0.0144787	0.00965245	0.00482623
rs8086188	18	66132843	48	32	16	331474	0.0144787	0.00965245	0.00482623
rs9789218	18	66133376	48	32	16	331474	0.0144787	0.00965245	0.00482623
rs79350200	18	66137136	47	32	15	331475	0.014177	0.00965245	0.00452459
rs62099221	18	66137758	47	32	15	331475	0.014177	0.00965245	0.00452459
rs17079195	18	66137894	47	32	15	331475	0.014177	0.00965245	0.00452459
rs8098002	18	66138702	47	32	15	331475	0.014177	0.00965245	0.00452459
rs17803477	18	66142247	46	32	14	331476	0.0138754	0.00965245	0.00422295
rs9950883	18	66142743	46	32	14	331476	0.0138754	0.00965245	0.00422295
rs8098359	18	66147426	66	33	33	331456	0.0199082	0.00995409	0.00995409
rs11875066	18	66149319	66	33	33	331456	0.0199082	0.00995409	0.00995409
rs75961291	18	66149405	66	33	33	331456	0.0199082	0.00995409	0.00995409
rs5825854	18	66151743	66	33	33	331456	0.0199082	0.00995409	0.00995409
rs72945970	18	66153304	66	33	33	331456	0.0199082	0.00995409	0.00995409
rs75908630	18	66153311	66	33	33	331456	0.0199082	0.00995409	0.00995409
rs62099251	18	66156347	66	33	33	331456	0.0199082	0.00995409	0.00995409
rs4891690	18	66156630	66	33	33	331456	0.0199082	0.00995409	0.00995409
rs79101020	18	66165437	66	33	33	331456	0.0199082	0.00995409	0.00995409
rs116925220	18	66166911	66	33	33	331456	0.0199082	0.00995409	0.00995409
rs12605920	18	66168243	66	33	33	331456	0.0199082	0.00995409	0.00995409
rs35159957	18	66168823	66	33	33	331456	0.0199082	0.00995409	0.00995409
rs77408485	18	66169215	66	33	33	331456	0.0199082	0.00995409	0.00995409
rs6566360	18	66173856	66	33	33	331456	0.0199082	0.00995409	0.00995409
rs1400399	18	66176472	66	33	33	331456	0.0199082	0.00995409	0.00995409
rs117868252	18	66179310	66	33	33	331456	0.0199082	0.00995409	0.00995409
rs17804644	18	66180299	66	33	33	331456	0.0199082	0.00995409	0.00995409
rs17079302	18	66188415	63	33	30	331459	0.0190033	0.00995409	0.00904917
rs34972994	18	66189680	63	33	30	331459	0.0190033	0.00995409	0.00904917
rs62100762	18	66189908	63	33	30	331459	0.0190033	0.00995409	0.00904917
rs4891692	18	66189964	63	33	30	331459	0.0190033	0.00995409	0.00904917
rs117363738	18	66191288	63	33	30	331459	0.0190033	0.00995409	0.00904917
rs17230482	18	66191823	63	33	30	331459	0.0190033	0.00995409	0.00904917
rs62100764	18	66193108	63	33	30	331459	0.0190033	0.00995409	0.00904917
rs1547548	18	66193844	63	33	30	331459	0.0190033	0.00995409	0.00904917
rs537104	18	66199323	63	33	30	331459	0.0190033	0.00995409	0.00904917
rs532324	18	66199897	63	33	30	331459	0.0190033	0.00995409	0.00904917
rs8099623	18	66200545	63	33	30	331459	0.0190033	0.00995409	0.00904917
rs12608019	18	66210476	61	33	28	331461	0.0184	0.00995409	0.00844589
rs4891696	18	66212075	60	33	27	331462	0.0180983	0.00995409	0.00814426
rs685180	18	66232343	57	33	24	331465	0.0171934	0.00995409	0.00723934
rs9962959	18	66234749	57	33	24	331465	0.0171934	0.00995409	0.00723934
rs3914618	18	66236226	57	33	24	331465	0.0171934	0.00995409	0.00723934
rs11151450	18	66237275	57	33	24	331465	0.0171934	0.00995409	0.00723934
rs74507927	18	66239406	57	33	24	331465	0.0171934	0.00995409	0.00723934
rs3851153	18	66242135	57	33	24	331465	0.0171934	0.00995409	0.00723934
rs555448	18	66248883	57	33	24	331465	0.0171934	0.00995409	0.00723934
rs28522357	18	66249593	57	33	24	331465	0.0171934	0.00995409	0.00723934
rs116679313	18	66249915	57	33	24	331465	0.0171934	0.00995409	0.00723934
rs181826190	18	66250753	57	33	24	331465	0.0171934	0.00995409	0.00723934
rs62098011	18	66250812	57	33	24	331465	0.0171934	0.00995409	0.00723934
rs11665569	18	66253500	56	33	23	331466	0.0168918	0.00995409	0.0069377
rs4640285	18	66265795	50	33	17	331472	0.015082	0.00995409	0.00512786
rs4891340	18	66266534	50	33	17	331472	0.015082	0.00995409	0.00512786
rs116957677	18	66271289	40	33	7	331482	0.0120656	0.00995409	0.00211147
rs17806311	18	66273280	40	33	7	331482	0.0120656	0.00995409	0.00211147
rs28367173	18	66278935	40	33	7	331482	0.0120656	0.00995409	0.00211147
rs77501922	18	66283225	40	33	7	331482	0.0120656	0.00995409	0.00211147
Affx-15262050	18	66289060	40	33	7	331482	0.0120656	0.00995409	0.00211147
rs73967560	18	66292147	40	33	7	331482	0.0120656	0.00995409	0.00211147
rs4891703	18	66299929	40	33	7	331482	0.0120656	0.00995409	0.00211147
rs981290	18	66299971	40	33	7	331482	0.0120656	0.00995409	0.00211147
rs117200996	18	66307440	40	33	7	331482	0.0120656	0.00995409	0.00211147
rs1510235	18	66308380	40	33	7	331482	0.0120656	0.00995409	0.00211147
rs66460584	18	66308840	40	33	7	331482	0.0120656	0.00995409	0.00211147
rs1397171	18	66310113	40	33	7	331482	0.0120656	0.00995409	0.00211147
rs76215495	18	66313355	40	33	7	331482	0.0120656	0.00995409	0.00211147
rs583492	18	66314254	40	33	7	331482	0.0120656	0.00995409	0.00211147
rs489710	18	66314284	40	33	7	331482	0.0120656	0.00995409	0.00211147
rs117036884	18	66314951	40	33	7	331482	0.0120656	0.00995409	0.00211147
rs72953996	18	66324394	40	33	7	331482	0.0120656	0.00995409	0.00211147
rs7230415	18	66324921	40	33	7	331482	0.0120656	0.00995409	0.00211147
rs72953997	18	66325497	40	33	7	331482	0.0120656	0.00995409	0.00211147
rs34708629	18	66327333	40	33	7	331482	0.0120656	0.00995409	0.00211147
rs17233583	18	66339315	40	33	7	331482	0.0120656	0.00995409	0.00211147
rs34309603	18	66343922	40	33	7	331482	0.0120656	0.00995409	0.00211147
rs149874821	18	66348256	40	33	7	331482	0.0120656	0.00995409	0.00211147
rs117449369	18	66348328	40	33	7	331482	0.0120656	0.00995409	0.00211147
rs72955908	18	66359597	39	32	7	331483	0.0117639	0.00965245	0.00211147
rs427911	18	66371289	39	32	7	331483	0.0117639	0.00965245	0.00211147
rs17079601	18	66376889	39	32	7	331483	0.0117639	0.00965245	0.00211147
rs199638611	18	66382201	39	32	7	331483	0.0117639	0.00965245	0.00211147
rs74728021	18	66388944	38	32	6	331484	0.0114623	0.00965245	0.00180983
rs112781218	18	66391405	38	32	6	331484	0.0114623	0.00965245	0.00180983
rs2048329	18	66396862	37	31	6	331485	0.0111606	0.00935081	0.00180983
rs117427116	18	66397098	37	31	6	331485	0.0111606	0.00935081	0.00180983
rs75578427	18	66399131	37	31	6	331485	0.0111606	0.00935081	0.00180983
Affx-15263753	18	66402934	34	28	6	331488	0.0102557	0.00844589	0.00180983
rs9955865	18	66408427	34	28	6	331488	0.0102557	0.00844589	0.00180983
rs75727861	18	66408548	34	28	6	331488	0.0102557	0.00844589	0.00180983
rs62100010	18	66409450	34	28	6	331488	0.0102557	0.00844589	0.00180983
rs73967602	18	66410139	34	28	6	331488	0.0102557	0.00844589	0.00180983
rs1477984	18	66415968	33	27	6	331489	0.00995409	0.00814426	0.00180983
rs56277631	18	66424474	35	29	6	331487	0.0105574	0.00874753	0.00180983
rs118158871	18	66436989	35	29	6	331487	0.0105574	0.00874753	0.00180983
rs12457185	18	66437186	35	29	6	331487	0.0105574	0.00874753	0.00180983
rs17079687	18	66438573	35	29	6	331487	0.0105574	0.00874753	0.00180983
rs9949467	18	66443310	35	29	6	331487	0.0105574	0.00874753	0.00180983
rs77051838	18	66448392	34	28	6	331488	0.0102557	0.00844589	0.00180983
rs73970712	18	66463611	30	24	6	331492	0.00904917	0.00723934	0.00180983
rs72958031	18	66463668	30	24	6	331492	0.00904917	0.00723934	0.00180983
rs76417055	18	66463709	30	24	6	331492	0.00904917	0.00723934	0.00180983
rs17079716	18	66467110	30	24	6	331492	0.00904917	0.00723934	0.00180983
rs75485216	18	66467485	30	24	6	331492	0.00904917	0.00723934	0.00180983
rs476314	18	66480452	27	21	6	331495	0.00814426	0.00633442	0.00180983
rs6566388	18	66485816	27	21	6	331495	0.00814426	0.00633442	0.00180983
rs76480665	18	66495213	29	21	8	331493	0.00874753	0.00633442	0.00241311
rs117286491	18	66497806	29	21	8	331493	0.00874753	0.00633442	0.00241311
rs12052005	18	66499548	29	21	8	331493	0.00874753	0.00633442	0.00241311
rs117093201	18	66502776	26	18	8	331496	0.00784262	0.0054295	0.00241311
rs12454464	18	66502969	26	18	8	331496	0.00784262	0.0054295	0.00241311
rs200610500	18	66504176	26	18	8	331496	0.00784262	0.0054295	0.00241311
rs8097398	18	66508709	26	18	8	331496	0.00784262	0.0054295	0.00241311
rs72951356	18	66511831	26	18	8	331496	0.00784262	0.0054295	0.00241311
rs2187094	18	66513615	26	18	8	331496	0.00784262	0.0054295	0.00241311
rs1970674	18	66513840	26	18	8	331496	0.00784262	0.0054295	0.00241311
rs1970673	18	66513846	26	18	8	331496	0.00784262	0.0054295	0.00241311
rs78657404	18	66516990	27	19	8	331495	0.00814426	0.00573114	0.00241311
rs74864121	18	66517321	27	19	8	331495	0.00814426	0.00573114	0.00241311
rs34626879	18	66520685	27	19	8	331495	0.00814426	0.00573114	0.00241311
rs9319770	18	66536108	15	6	9	331507	0.00452459	0.00180983	0.00271475
rs17079814	18	66540441	15	6	9	331507	0.00452459	0.00180983	0.00271475
rs17079820	18	66540702	15	6	9	331507	0.00452459	0.00180983	0.00271475
rs745894	18	66542006	15	6	9	331507	0.00452459	0.00180983	0.00271475
rs117973203	18	66542783	15	6	9	331507	0.00452459	0.00180983	0.00271475
rs17079829	18	66543145	15	6	9	331507	0.00452459	0.00180983	0.00271475
rs1539893	18	66544755	16	6	10	331506	0.00482623	0.00180983	0.00301639
rs8099382	18	66545886	16	6	10	331506	0.00482623	0.00180983	0.00301639
rs117290579	18	66557956	16	6	10	331506	0.00482623	0.00180983	0.00301639
rs62097628	18	66559061	16	6	10	331506	0.00482623	0.00180983	0.00301639
rs73462065	18	66561020	16	6	10	331506	0.00482623	0.00180983	0.00301639
rs117721069	18	66564514	16	6	10	331506	0.00482623	0.00180983	0.00301639
rs10871635	18	66565632	16	6	10	331506	0.00482623	0.00180983	0.00301639
rs35035711	18	66568148	16	6	10	331506	0.00482623	0.00180983	0.00301639
rs4316858	18	66570423	16	6	10	331506	0.00482623	0.00180983	0.00301639
rs113577224	18	66571084	16	6	10	331506	0.00482623	0.00180983	0.00301639
rs11660484	18	66574045	16	6	10	331506	0.00482623	0.00180983	0.00301639
rs116929081	18	66579612	17	6	11	331505	0.00512786	0.00180983	0.00331803
rs78142094	18	66582515	17	6	11	331505	0.00512786	0.00180983	0.00331803
rs4243307	18	66583610	17	6	11	331505	0.00512786	0.00180983	0.00331803
rs76833613	18	66588325	17	6	11	331505	0.00512786	0.00180983	0.00331803
rs12454992	18	66591205	17	6	11	331505	0.00512786	0.00180983	0.00331803
rs117492931	18	66594724	17	6	11	331505	0.00512786	0.00180983	0.00331803
rs17079909	18	66596642	17	6	11	331505	0.00512786	0.00180983	0.00331803
rs10503134	18	66600079	17	6	11	331505	0.00512786	0.00180983	0.00331803
rs4553724	18	66602105	17	6	11	331505	0.00512786	0.00180983	0.00331803
rs74598474	18	66602678	17	6	11	331505	0.00512786	0.00180983	0.00331803
rs10445526	18	66605389	17	6	11	331505	0.00512786	0.00180983	0.00331803
rs113588861	18	66611959	17	6	11	331505	0.00512786	0.00180983	0.00331803
rs4625817	18	66614474	17	6	11	331505	0.00512786	0.00180983	0.00331803
rs4147354	18	66616772	17	6	11	331505	0.00512786	0.00180983	0.00331803
rs75231131	18	66617548	17	6	11	331505	0.00512786	0.00180983	0.00331803
rs4407155	18	66630940	15	5	10	331507	0.00452459	0.0015082	0.00301639
rs34446480	18	66631445	15	5	10	331507	0.00452459	0.0015082	0.00301639
rs12457057	18	66634736	15	5	10	331507	0.00452459	0.0015082	0.00301639
rs74316528	18	66636045	15	5	10	331507	0.00452459	0.0015082	0.00301639
rs77495081	18	66636306	15	5	10	331507	0.00452459	0.0015082	0.00301639
rs17079999	18	66638059	15	5	10	331507	0.00452459	0.0015082	0.00301639
rs56134909	18	66639767	15	5	10	331507	0.00452459	0.0015082	0.00301639
rs17240415	18	66650888	15	5	10	331507	0.00452459	0.0015082	0.00301639
rs57909186	18	66655693	15	5	10	331507	0.00452459	0.0015082	0.00301639
rs117073089	18	66655853	15	5	10	331507	0.00452459	0.0015082	0.00301639
rs80177516	18	66656061	15	5	10	331507	0.00452459	0.0015082	0.00301639
rs7236829	18	66657001	15	5	10	331507	0.00452459	0.0015082	0.00301639
rs8095883	18	66659236	15	5	10	331507	0.00452459	0.0015082	0.00301639
rs80322689	18	66665303	15	5	10	331507	0.00452459	0.0015082	0.00301639
rs111328462	18	66670339	15	5	10	331507	0.00452459	0.0015082	0.00301639
rs111633659	18	66676549	15	5	10	331507	0.00452459	0.0015082	0.00301639
rs11151482	18	66687632	15	5	10	331507	0.00452459	0.0015082	0.00301639
rs116980746	18	66688712	15	5	10	331507	0.00452459	0.0015082	0.00301639
rs75087534	18	66690154	15	5	10	331507	0.00452459	0.0015082	0.00301639
rs186925914	18	66691781	15	5	10	331507	0.00452459	0.0015082	0.00301639
rs76965074	18	66699836	15	5	10	331507	0.00452459	0.0015082	0.00301639
rs74899977	18	66704810	15	5	10	331507	0.00452459	0.0015082	0.00301639
rs17080131	18	66708807	15	5	10	331507	0.00452459	0.0015082	0.00301639
rs3862698	18	66709377	15	5	10	331507	0.00452459	0.0015082	0.00301639
rs17080175	18	66720400	15	5	10	331507	0.00452459	0.0015082	0.00301639
rs72962031	18	66722729	15	5	10	331507	0.00452459	0.0015082	0.00301639
rs116698104	18	66722931	15	5	10	331507	0.00452459	0.0015082	0.00301639
rs72962054	18	66726194	15	5	10	331507	0.00452459	0.0015082	0.00301639
rs117287013	18	66731157	15	5	10	331507	0.00452459	0.0015082	0.00301639
rs9957534	18	66734457	15	5	10	331507	0.00452459	0.0015082	0.00301639
rs76325996	18	66750736	17	7	10	331505	0.00512786	0.00211147	0.00301639
rs2018552	18	66753676	17	7	10	331505	0.00512786	0.00211147	0.00301639
rs80184330	18	66757506	17	7	10	331505	0.00512786	0.00211147	0.00301639
rs62095281	18	66759969	17	7	10	331505	0.00512786	0.00211147	0.00301639
rs141450548	18	66761185	17	7	10	331505	0.00512786	0.00211147	0.00301639
rs62095282	18	66769393	23	13	10	331499	0.0069377	0.00392131	0.00301639
rs17833688	18	66772033	24	14	10	331498	0.00723934	0.00422295	0.00301639
rs17245458	18	66778088	25	15	10	331497	0.00754098	0.00452459	0.00301639
rs3891810	18	66778326	25	15	10	331497	0.00754098	0.00452459	0.00301639
rs75826873	18	66780421	25	15	10	331497	0.00754098	0.00452459	0.00301639
rs75528159	18	66782171	25	15	10	331497	0.00754098	0.00452459	0.00301639
rs1012713	18	66782732	25	15	10	331497	0.00754098	0.00452459	0.00301639
rs17246117	18	66789971	29	19	10	331493	0.00874753	0.00573114	0.00301639
rs117725265	18	66791334	29	19	10	331493	0.00874753	0.00573114	0.00301639
rs7237266	18	66792635	29	19	10	331493	0.00874753	0.00573114	0.00301639
rs61440479	18	66796033	29	19	10	331493	0.00874753	0.00573114	0.00301639
rs1942937	18	66797019	29	19	10	331493	0.00874753	0.00573114	0.00301639
rs17080448	18	66799522	27	19	8	331495	0.00814426	0.00573114	0.00241311
rs12456347	18	66809276	28	20	8	331494	0.00844589	0.00603278	0.00241311
rs11874808	18	66812705	28	20	8	331494	0.00844589	0.00603278	0.00241311
rs117058397	18	66816811	28	20	8	331494	0.00844589	0.00603278	0.00241311
rs118069869	18	66823765	28	20	8	331494	0.00844589	0.00603278	0.00241311
rs75565556	18	66824054	28	20	8	331494	0.00844589	0.00603278	0.00241311
rs34554867	18	66838903	28	20	8	331494	0.00844589	0.00603278	0.00241311
rs146312425	18	66859006	27	20	7	331495	0.00814426	0.00603278	0.00211147
rs906536	18	66871599	27	21	6	331495	0.00814426	0.00633442	0.00180983
rs17080583	18	66872376	27	21	6	331495	0.00814426	0.00633442	0.00180983
rs72966044	18	66874949	27	21	6	331495	0.00814426	0.00633442	0.00180983
rs117192918	18	66877616	27	21	6	331495	0.00814426	0.00633442	0.00180983
rs77170683	18	66878640	27	21	6	331495	0.00814426	0.00633442	0.00180983
rs2089514	18	66881895	27	21	6	331495	0.00814426	0.00633442	0.00180983
rs72966053	18	66882220	27	21	6	331495	0.00814426	0.00633442	0.00180983
rs688816	18	66884029	27	21	6	331495	0.00814426	0.00633442	0.00180983
rs35895460	18	66884934	27	21	6	331495	0.00814426	0.00633442	0.00180983
rs615767	18	66888819	27	21	6	331495	0.00814426	0.00633442	0.00180983
rs17826809	18	66891835	27	21	6	331495	0.00814426	0.00633442	0.00180983
rs646595	18	66898157	27	21	6	331495	0.00814426	0.00633442	0.00180983
rs645328	18	66898375	27	21	6	331495	0.00814426	0.00633442	0.00180983
rs627635	18	66904739	27	21	6	331495	0.00814426	0.00633442	0.00180983
rs117541375	18	66905668	27	21	6	331495	0.00814426	0.00633442	0.00180983
rs117244804	18	66906413	27	21	6	331495	0.00814426	0.00633442	0.00180983
rs17827473	18	66906704	27	21	6	331495	0.00814426	0.00633442	0.00180983
rs118041905	18	66906748	27	21	6	331495	0.00814426	0.00633442	0.00180983
rs76719755	18	66910435	27	21	6	331495	0.00814426	0.00633442	0.00180983
rs117113929	18	66911730	27	21	6	331495	0.00814426	0.00633442	0.00180983
rs17062070	18	66923775	25	19	6	331497	0.00754098	0.00573114	0.00180983
rs76807877	18	66923829	25	19	6	331497	0.00754098	0.00573114	0.00180983
rs117580883	18	66929084	25	19	6	331497	0.00754098	0.00573114	0.00180983
rs111628820	18	66935733	25	19	6	331497	0.00754098	0.00573114	0.00180983
rs1605554	18	66944466	25	19	6	331497	0.00754098	0.00573114	0.00180983
rs4891734	18	66947348	25	19	6	331497	0.00754098	0.00573114	0.00180983
rs474259	18	66957082	25	19	6	331497	0.00754098	0.00573114	0.00180983
rs17829448	18	66957429	25	19	6	331497	0.00754098	0.00573114	0.00180983
rs77307613	18	66961498	25	19	6	331497	0.00754098	0.00573114	0.00180983
rs116979481	18	66980332	25	19	6	331497	0.00754098	0.00573114	0.00180983
rs7235407	18	66980510	25	19	6	331497	0.00754098	0.00573114	0.00180983
rs73462863	18	66997416	25	19	6	331497	0.00754098	0.00573114	0.00180983
rs74352785	18	66998002	25	19	6	331497	0.00754098	0.00573114	0.00180983
rs118134443	18	67000972	25	19	6	331497	0.00754098	0.00573114	0.00180983
rs9951432	18	67006072	25	19	6	331497	0.00754098	0.00573114	0.00180983
rs117196285	18	67009574	25	19	6	331497	0.00754098	0.00573114	0.00180983
rs76263261	18	67009785	25	19	6	331497	0.00754098	0.00573114	0.00180983
rs74728882	18	67009804	25	19	6	331497	0.00754098	0.00573114	0.00180983
rs9961565	18	67020742	25	19	6	331497	0.00754098	0.00573114	0.00180983
rs1532662	18	67021470	25	19	6	331497	0.00754098	0.00573114	0.00180983
rs11663114	18	67023213	25	19	6	331497	0.00754098	0.00573114	0.00180983
rs34364117	18	67026202	25	19	6	331497	0.00754098	0.00573114	0.00180983
rs12373370	18	67035288	25	19	6	331497	0.00754098	0.00573114	0.00180983
rs1500978	18	67036030	25	19	6	331497	0.00754098	0.00573114	0.00180983
rs117028470	18	67037884	25	19	6	331497	0.00754098	0.00573114	0.00180983
rs12457518	18	67042136	25	19	6	331497	0.00754098	0.00573114	0.00180983
rs78443943	18	67042983	25	19	6	331497	0.00754098	0.00573114	0.00180983
rs59611897	18	67043474	25	19	6	331497	0.00754098	0.00573114	0.00180983
rs36061851	18	67048431	25	19	6	331497	0.00754098	0.00573114	0.00180983
rs9965429	18	67055376	25	19	6	331497	0.00754098	0.00573114	0.00180983
rs117219734	18	67061145	25	19	6	331497	0.00754098	0.00573114	0.00180983
rs117485347	18	67061824	25	19	6	331497	0.00754098	0.00573114	0.00180983
rs8089671	18	67066173	25	19	6	331497	0.00754098	0.00573114	0.00180983
rs17080909	18	67080604	25	19	6	331497	0.00754098	0.00573114	0.00180983
rs76567683	18	67084128	25	19	6	331497	0.00754098	0.00573114	0.00180983
rs77053242	18	67086786	25	19	6	331497	0.00754098	0.00573114	0.00180983
rs34113987	18	67088386	25	19	6	331497	0.00754098	0.00573114	0.00180983
rs62096593	18	67093168	25	19	6	331497	0.00754098	0.00573114	0.00180983
rs117692162	18	67096109	25	19	6	331497	0.00754098	0.00573114	0.00180983
rs72955488	18	67098322	25	19	6	331497	0.00754098	0.00573114	0.00180983
rs11875042	18	67110334	24	18	6	331498	0.00723934	0.0054295	0.00180983
rs114121747	18	67111162	24	18	6	331498	0.00723934	0.0054295	0.00180983
rs12605356	18	67112180	24	18	6	331498	0.00723934	0.0054295	0.00180983
rs76017943	18	67122697	23	17	6	331499	0.0069377	0.00512786	0.00180983
rs12964167	18	67128863	23	17	6	331499	0.0069377	0.00512786	0.00180983
rs7239184	18	67129023	23	17	6	331499	0.0069377	0.00512786	0.00180983
rs4255867	18	67130866	23	17	6	331499	0.0069377	0.00512786	0.00180983
rs12970431	18	67138877	23	17	6	331499	0.0069377	0.00512786	0.00180983
rs7238969	18	67139253	23	17	6	331499	0.0069377	0.00512786	0.00180983
rs17184557	18	67142857	23	17	6	331499	0.0069377	0.00512786	0.00180983
rs111770869	18	67146403	23	17	6	331499	0.0069377	0.00512786	0.00180983
rs73468832	18	67147905	23	17	6	331499	0.0069377	0.00512786	0.00180983
rs76620964	18	67148113	23	17	6	331499	0.0069377	0.00512786	0.00180983
rs117609627	18	67150924	23	17	6	331499	0.0069377	0.00512786	0.00180983
rs7238265	18	67151850	23	17	6	331499	0.0069377	0.00512786	0.00180983
rs117460514	18	67158789	23	17	6	331499	0.0069377	0.00512786	0.00180983
rs78222557	18	67160408	23	17	6	331499	0.0069377	0.00512786	0.00180983
rs1372777	18	67164503	23	17	6	331499	0.0069377	0.00512786	0.00180983
rs17187094	18	67179454	22	17	5	331500	0.00663606	0.00512786	0.0015082
rs117184472	18	67180872	22	17	5	331500	0.00663606	0.00512786	0.0015082
rs4491635	18	67186057	22	17	5	331500	0.00663606	0.00512786	0.0015082
rs62095298	18	67186573	22	17	5	331500	0.00663606	0.00512786	0.0015082
rs1946983	18	67189384	22	17	5	331500	0.00663606	0.00512786	0.0015082
rs11151509	18	67191085	22	17	5	331500	0.00663606	0.00512786	0.0015082
rs1548053	18	67194122	22	17	5	331500	0.00663606	0.00512786	0.0015082
rs62095326	18	67194612	22	17	5	331500	0.00663606	0.00512786	0.0015082
rs1442670	18	67196583	22	17	5	331500	0.00663606	0.00512786	0.0015082
rs12970631	18	67198656	22	17	5	331500	0.00663606	0.00512786	0.0015082
rs72963585	18	67201542	22	17	5	331500	0.00663606	0.00512786	0.0015082
rs1442669	18	67201917	22	17	5	331500	0.00663606	0.00512786	0.0015082
rs17773790	18	67203278	22	17	5	331500	0.00663606	0.00512786	0.0015082
rs185391760	18	67204020	22	17	5	331500	0.00663606	0.00512786	0.0015082
rs117964100	18	67205934	22	17	5	331500	0.00663606	0.00512786	0.0015082
rs10513964	18	67206142	22	17	5	331500	0.00663606	0.00512786	0.0015082
rs1442664	18	67207852	22	17	5	331500	0.00663606	0.00512786	0.0015082
Affx-36201372	18	67209720	22	17	5	331500	0.00663606	0.00512786	0.0015082
rs10871644	18	67210711	22	17	5	331500	0.00663606	0.00512786	0.0015082
rs12185336	18	67216670	22	17	5	331500	0.00663606	0.00512786	0.0015082
Affx-89013484	18	67231767	22	17	5	331500	0.00663606	0.00512786	0.0015082
rs62095352	18	67241731	22	17	5	331500	0.00663606	0.00512786	0.0015082
rs35583183	18	67242044	22	17	5	331500	0.00663606	0.00512786	0.0015082
rs28737190	18	67248671	22	17	5	331500	0.00663606	0.00512786	0.0015082
rs12962595	18	67251918	22	17	5	331500	0.00663606	0.00512786	0.0015082
rs75264574	18	67252916	22	17	5	331500	0.00663606	0.00512786	0.0015082
rs62095357	18	67253499	22	17	5	331500	0.00663606	0.00512786	0.0015082
rs182616524	18	67257774	22	17	5	331500	0.00663606	0.00512786	0.0015082
rs10513967	18	67258149	22	17	5	331500	0.00663606	0.00512786	0.0015082
rs140434706	18	67266681	22	17	5	331500	0.00663606	0.00512786	0.0015082
rs17081285	18	67268311	22	17	5	331500	0.00663606	0.00512786	0.0015082
rs12967775	18	67270572	22	17	5	331500	0.00663606	0.00512786	0.0015082
rs8095385	18	67282973	22	17	5	331500	0.00663606	0.00512786	0.0015082
rs118117820	18	67291067	22	17	5	331500	0.00663606	0.00512786	0.0015082
rs117820183	18	67292107	22	17	5	331500	0.00663606	0.00512786	0.0015082
rs4243311	18	67293079	22	17	5	331500	0.00663606	0.00512786	0.0015082
rs12457320	18	67302275	22	17	5	331500	0.00663606	0.00512786	0.0015082
rs17081373	18	67304263	22	17	5	331500	0.00663606	0.00512786	0.0015082
rs4891762	18	67307641	22	17	5	331500	0.00663606	0.00512786	0.0015082
rs4372782	18	67309264	22	17	5	331500	0.00663606	0.00512786	0.0015082
rs72634410	18	67310745	22	17	5	331500	0.00663606	0.00512786	0.0015082
Affx-15277875	18	67311438	22	17	5	331500	0.00663606	0.00512786	0.0015082
rs72961478	18	67311808	22	17	5	331500	0.00663606	0.00512786	0.0015082
rs117801247	18	67314080	22	17	5	331500	0.00663606	0.00512786	0.0015082
rs17081435	18	67315307	22	17	5	331500	0.00663606	0.00512786	0.0015082
rs76672930	18	67316595	22	17	5	331500	0.00663606	0.00512786	0.0015082
rs4243314	18	67320095	22	17	5	331500	0.00663606	0.00512786	0.0015082
rs12606443	18	67320210	22	17	5	331500	0.00663606	0.00512786	0.0015082
rs4891764	18	67320971	22	17	5	331500	0.00663606	0.00512786	0.0015082
rs117631178	18	67321202	22	17	5	331500	0.00663606	0.00512786	0.0015082
rs76052565	18	67321682	22	17	5	331500	0.00663606	0.00512786	0.0015082
rs72634411	18	67323658	22	17	5	331500	0.00663606	0.00512786	0.0015082
rs7229112	18	67329913	22	17	5	331500	0.00663606	0.00512786	0.0015082
rs3923754	18	67331942	22	17	5	331500	0.00663606	0.00512786	0.0015082
rs4490087	18	67333335	22	17	5	331500	0.00663606	0.00512786	0.0015082
rs77426415	18	67336205	22	17	5	331500	0.00663606	0.00512786	0.0015082
rs7240001	18	67338562	22	17	5	331500	0.00663606	0.00512786	0.0015082
rs34165236	18	67338587	22	17	5	331500	0.00663606	0.00512786	0.0015082
rs6566436	18	67338942	22	17	5	331500	0.00663606	0.00512786	0.0015082
rs12604978	18	67346440	22	17	5	331500	0.00663606	0.00512786	0.0015082
rs4265920	18	67348479	22	17	5	331500	0.00663606	0.00512786	0.0015082
rs185872744	18	67349513	22	17	5	331500	0.00663606	0.00512786	0.0015082
rs56362100	18	67352211	22	17	5	331500	0.00663606	0.00512786	0.0015082
rs10513972	18	67352445	22	17	5	331500	0.00663606	0.00512786	0.0015082
rs72963481	18	67355171	22	17	5	331500	0.00663606	0.00512786	0.0015082
rs9947481	18	67363933	22	17	5	331500	0.00663606	0.00512786	0.0015082
rs12962466	18	67364330	22	17	5	331500	0.00663606	0.00512786	0.0015082
rs12966187	18	67370385	22	17	5	331500	0.00663606	0.00512786	0.0015082
rs12327439	18	67374601	22	17	5	331500	0.00663606	0.00512786	0.0015082
rs12966502	18	67379239	22	17	5	331500	0.00663606	0.00512786	0.0015082
rs7243410	18	67383357	22	17	5	331500	0.00663606	0.00512786	0.0015082
rs75689599	18	67393727	21	17	4	331501	0.00633442	0.00512786	0.00120656
rs78900497	18	67394701	21	17	4	331501	0.00633442	0.00512786	0.00120656
rs11874687	18	67396093	21	17	4	331501	0.00633442	0.00512786	0.00120656
rs7241556	18	67400921	21	17	4	331501	0.00633442	0.00512786	0.00120656
rs73970253	18	67415111	20	17	3	331502	0.00603278	0.00512786	0.000904917
rs11151534	18	67420334	20	17	3	331502	0.00603278	0.00512786	0.000904917
rs78977821	18	67424336	19	16	3	331503	0.00573114	0.00482623	0.000904917
rs80159113	18	67424385	19	16	3	331503	0.00573114	0.00482623	0.000904917
rs117071430	18	67431358	19	16	3	331503	0.00573114	0.00482623	0.000904917
rs74367756	18	67446130	19	16	3	331503	0.00573114	0.00482623	0.000904917
rs35707528	18	67448243	19	16	3	331503	0.00573114	0.00482623	0.000904917
rs17062094	18	67451522	19	16	3	331503	0.00573114	0.00482623	0.000904917
rs74783772	18	67452510	19	16	3	331503	0.00573114	0.00482623	0.000904917
rs72951538	18	67452595	19	16	3	331503	0.00573114	0.00482623	0.000904917
rs12185294	18	67463557	19	16	3	331503	0.00573114	0.00482623	0.000904917
rs1790580	18	67465595	19	16	3	331503	0.00573114	0.00482623	0.000904917
rs882113	18	67466068	19	16	3	331503	0.00573114	0.00482623	0.000904917
rs882114	18	67466881	19	16	3	331503	0.00573114	0.00482623	0.000904917
rs11660253	18	67467632	19	16	3	331503	0.00573114	0.00482623	0.000904917
rs117411365	18	67468303	19	16	3	331503	0.00573114	0.00482623	0.000904917
rs11874919	18	67471840	19	16	3	331503	0.00573114	0.00482623	0.000904917
rs2575179	18	67472322	19	16	3	331503	0.00573114	0.00482623	0.000904917
rs34175759	18	67472529	19	16	3	331503	0.00573114	0.00482623	0.000904917
rs28525188	18	67479083	19	16	3	331503	0.00573114	0.00482623	0.000904917
rs77884301	18	67479155	19	16	3	331503	0.00573114	0.00482623	0.000904917
rs35641347	18	67480349	19	16	3	331503	0.00573114	0.00482623	0.000904917
rs17081657	18	67480734	19	16	3	331503	0.00573114	0.00482623	0.000904917
rs17204947	18	67483724	18	15	3	331504	0.0054295	0.00452459	0.000904917
rs77671930	18	67484061	18	15	3	331504	0.0054295	0.00452459	0.000904917
rs79467882	18	67484195	18	15	3	331504	0.0054295	0.00452459	0.000904917
rs73970277	18	67485137	17	14	3	331505	0.00512786	0.00422295	0.000904917
rs2164491	18	67485212	17	14	3	331505	0.00512786	0.00422295	0.000904917
rs28702626	18	67490959	17	14	3	331505	0.00512786	0.00422295	0.000904917
rs12956387	18	67493292	17	14	3	331505	0.00512786	0.00422295	0.000904917
rs117202236	18	67493585	17	14	3	331505	0.00512786	0.00422295	0.000904917
rs72953871	18	67507347	15	12	3	331507	0.00452459	0.00361967	0.000904917
rs2282633	18	67507846	15	12	3	331507	0.00452459	0.00361967	0.000904917
rs76231229	18	67508495	15	12	3	331507	0.00452459	0.00361967	0.000904917
rs139992081	18	67508533	15	12	3	331507	0.00452459	0.00361967	0.000904917
rs3744856	18	67508929	15	12	3	331507	0.00452459	0.00361967	0.000904917
rs1790974	18	67511645	15	12	3	331507	0.00452459	0.00361967	0.000904917
rs1790963	18	67519204	13	10	3	331509	0.00392131	0.00301639	0.000904917
rs77116169	18	67520110	13	10	3	331509	0.00392131	0.00301639	0.000904917
rs76888481	18	67521736	13	10	3	331509	0.00392131	0.00301639	0.000904917
rs141282007	18	67531573	13	10	3	331509	0.00392131	0.00301639	0.000904917
rs763361	18	67531642	13	10	3	331509	0.00392131	0.00301639	0.000904917
rs79145499	18	67533828	13	10	3	331509	0.00392131	0.00301639	0.000904917
rs72481820	18	67534642	13	10	3	331509	0.00392131	0.00301639	0.000904917
rs1788103	18	67538824	13	10	3	331509	0.00392131	0.00301639	0.000904917
rs74929622	18	67539063	13	10	3	331509	0.00392131	0.00301639	0.000904917
rs1788101	18	67540368	13	10	3	331509	0.00392131	0.00301639	0.000904917
rs72955835	18	67541439	13	10	3	331509	0.00392131	0.00301639	0.000904917
rs74921269	18	67543263	12	9	3	331510	0.00361967	0.00271475	0.000904917
rs77133765	18	67545536	7	4	3	331515	0.00211147	0.00120656	0.000904917
rs7237611	18	67549606	7	4	3	331515	0.00211147	0.00120656	0.000904917
rs74546971	18	67553609	7	4	3	331515	0.00211147	0.00120656	0.000904917
rs79293483	18	67555273	7	4	3	331515	0.00211147	0.00120656	0.000904917
rs1790971	18	67556646	7	4	3	331515	0.00211147	0.00120656	0.000904917
rs12964890	18	67556685	7	4	3	331515	0.00211147	0.00120656	0.000904917
rs75302561	18	67559734	7	4	3	331515	0.00211147	0.00120656	0.000904917
rs79158855	18	67563152	7	4	3	331515	0.00211147	0.00120656	0.000904917
rs1788115	18	67563348	7	4	3	331515	0.00211147	0.00120656	0.000904917
rs17208329	18	67565463	5	2	3	331517	0.0015082	0.000603278	0.000904917
rs1788112	18	67565898	5	2	3	331517	0.0015082	0.000603278	0.000904917
rs1788234	18	67566587	5	2	3	331517	0.0015082	0.000603278	0.000904917
rs10432228	18	67568249	4	1	3	331518	0.00120656	0.000301639	0.000904917
rs67660661	18	67568317	4	1	3	331518	0.00120656	0.000301639	0.000904917
rs10432229	18	67568501	4	1	3	331518	0.00120656	0.000301639	0.000904917
rs76590662	18	67570466	4	1	3	331518	0.00120656	0.000301639	0.000904917
rs72957817	18	67570511	4	1	3	331518	0.00120656	0.000301639	0.000904917
rs78569200	18	67571148	4	1	3	331518	0.00120656	0.000301639	0.000904917
rs8089887	18	67573810	4	1	3	331518	0.00120656	0.000301639	0.000904917
rs77262078	18	67582217	4	1	3	331518	0.00120656	0.000301639	0.000904917
rs17081819	18	67584876	4	1	3	331518	0.00120656	0.000301639	0.000904917
rs75932082	18	67586137	5	1	4	331517	0.0015082	0.000301639	0.00120656
rs17228848	18	67591966	5	1	4	331517	0.0015082	0.000301639	0.00120656
rs117567249	18	67592177	5	1	4	331517	0.0015082	0.000301639	0.00120656
rs7238367	18	67595638	5	1	4	331517	0.0015082	0.000301639	0.00120656
rs10048373	18	67600383	5	1	4	331517	0.0015082	0.000301639	0.00120656
rs17804058	18	67604241	5	1	4	331517	0.0015082	0.000301639	0.00120656
rs77831897	18	67605124	5	1	4	331517	0.0015082	0.000301639	0.00120656
rs73464783	18	67608167	5	1	4	331517	0.0015082	0.000301639	0.00120656
rs151044088	18	67614297	5	1	4	331517	0.0015082	0.000301639	0.00120656
rs17229961	18	67616613	5	1	4	331517	0.0015082	0.000301639	0.00120656
Affx-89017005	18	67617063	5	1	4	331517	0.0015082	0.000301639	0.00120656
Affx-78154321	18	67617100	5	1	4	331517	0.0015082	0.000301639	0.00120656
Affx-89016269	18	67617111	5	1	4	331517	0.0015082	0.000301639	0.00120656
Affx-89017173	18	67617236	5	1	4	331517	0.0015082	0.000301639	0.00120656
rs117678022	18	67617375	5	1	4	331517	0.0015082	0.000301639	0.00120656
rs73466716	18	67618838	5	1	4	331517	0.0015082	0.000301639	0.00120656
rs11151548	18	67622345	5	1	4	331517	0.0015082	0.000301639	0.00120656
rs118053430	18	67624172	5	1	4	331517	0.0015082	0.000301639	0.00120656
rs71370382	18	67628357	5	1	4	331517	0.0015082	0.000301639	0.00120656
rs76329359	18	67630113	5	1	4	331517	0.0015082	0.000301639	0.00120656
rs12955950	18	67637448	5	1	4	331517	0.0015082	0.000301639	0.00120656
rs8085623	18	67646598	5	1	4	331517	0.0015082	0.000301639	0.00120656
Affx-89020704	18	67646741	5	1	4	331517	0.0015082	0.000301639	0.00120656
rs74981021	18	67653239	6	1	5	331516	0.00180983	0.000301639	0.0015082
Affx-77848349	18	67667894	7	1	6	331515	0.00211147	0.000301639	0.00180983
rs111703183	18	67668870	7	1	6	331515	0.00211147	0.000301639	0.00180983
rs17081956	18	67669149	7	1	6	331515	0.00211147	0.000301639	0.00180983
rs75500500	18	67670618	7	1	6	331515	0.00211147	0.000301639	0.00180983
rs34989098	18	67673697	16	1	15	331506	0.00482623	0.000301639	0.00452459
rs12150798	18	67676661	21	1	20	331501	0.00633442	0.000301639	0.00603278
rs2304378	18	67687860	26	1	25	331496	0.00784262	0.000301639	0.00754098
rs145976466	18	67687966	26	1	25	331496	0.00784262	0.000301639	0.00754098
rs201267273	18	67691992	26	1	25	331496	0.00784262	0.000301639	0.00754098
rs200376152	18	67692008	26	1	25	331496	0.00784262	0.000301639	0.00754098
rs17231282	18	67692722	26	1	25	331496	0.00784262	0.000301639	0.00754098
rs12962512	18	67695277	26	1	25	331496	0.00784262	0.000301639	0.00754098
rs117190313	18	67709143	26	1	25	331496	0.00784262	0.000301639	0.00754098
rs116938232	18	67710089	26	1	25	331496	0.00784262	0.000301639	0.00754098
rs76091143	18	67711014	26	1	25	331496	0.00784262	0.000301639	0.00754098
rs4891392	18	67718688	26	1	25	331496	0.00784262	0.000301639	0.00754098
rs75621658	18	67719444	26	1	25	331496	0.00784262	0.000301639	0.00754098
rs191678902	18	67721059	26	1	25	331496	0.00784262	0.000301639	0.00754098
rs35374168	18	67721409	26	1	25	331496	0.00784262	0.000301639	0.00754098
rs35409908	18	67727176	26	1	25	331496	0.00784262	0.000301639	0.00754098
rs17231878	18	67727627	26	1	25	331496	0.00784262	0.000301639	0.00754098
rs77801717	18	67728017	26	1	25	331496	0.00784262	0.000301639	0.00754098
rs74989897	18	67733333	25	1	24	331497	0.00754098	0.000301639	0.00723934
rs10513992	18	67736703	25	1	24	331497	0.00754098	0.000301639	0.00723934
rs12959869	18	67740601	25	1	24	331497	0.00754098	0.000301639	0.00723934
rs986770	18	67751351	25	1	24	331497	0.00754098	0.000301639	0.00723934
rs117026104	18	67754600	25	1	24	331497	0.00754098	0.000301639	0.00723934
rs75356692	18	67755229	25	1	24	331497	0.00754098	0.000301639	0.00723934
Affx-89009264	18	67781773	25	1	24	331497	0.00754098	0.000301639	0.00723934
rs77495277	18	67790102	25	1	24	331497	0.00754098	0.000301639	0.00723934
rs55982491	18	67790665	25	1	24	331497	0.00754098	0.000301639	0.00723934
Affx-15284786	18	67794783	25	1	24	331497	0.00754098	0.000301639	0.00723934
rs116851807	18	67799735	24	1	23	331498	0.00723934	0.000301639	0.0069377
rs78075144	18	67801603	24	1	23	331498	0.00723934	0.000301639	0.0069377
rs75225724	18	67801786	24	1	23	331498	0.00723934	0.000301639	0.0069377
rs35139926	18	67802449	24	1	23	331498	0.00723934	0.000301639	0.0069377
rs145832674	18	67802501	24	1	23	331498	0.00723934	0.000301639	0.0069377
rs117965675	18	67813355	24	1	23	331498	0.00723934	0.000301639	0.0069377
rs1982602	18	67813357	24	1	23	331498	0.00723934	0.000301639	0.0069377
rs17082142	18	67813883	24	1	23	331498	0.00723934	0.000301639	0.0069377
rs117843366	18	67817837	24	1	23	331498	0.00723934	0.000301639	0.0069377
rs62089130	18	67819378	24	1	23	331498	0.00723934	0.000301639	0.0069377
rs77360364	18	67819669	24	1	23	331498	0.00723934	0.000301639	0.0069377
rs17082156	18	67820689	24	1	23	331498	0.00723934	0.000301639	0.0069377
rs4393674	18	67832098	25	2	23	331497	0.00754098	0.000603278	0.0069377
rs117502718	18	67833306	25	2	23	331497	0.00754098	0.000603278	0.0069377
rs199910005	18	67834191	25	2	23	331497	0.00754098	0.000603278	0.0069377
rs34353615	18	67836115	25	2	23	331497	0.00754098	0.000603278	0.0069377
rs113288937	18	67863257	25	2	23	331497	0.00754098	0.000603278	0.0069377
rs17082206	18	67863844	25	2	23	331497	0.00754098	0.000603278	0.0069377
rs117758862	18	67864262	25	2	23	331497	0.00754098	0.000603278	0.0069377
rs12956068	18	67864918	25	2	23	331497	0.00754098	0.000603278	0.0069377
rs3911730	18	67871343	8	2	6	331514	0.00241311	0.000603278	0.00180983
rs75577820	18	67872554	6	2	4	331516	0.00180983	0.000603278	0.00120656
rs117538730	18	67874366	5	2	3	331517	0.0015082	0.000603278	0.000904917
rs73966853	18	67875031	5	2	3	331517	0.0015082	0.000603278	0.000904917
rs116908718	18	67876278	5	2	3	331517	0.0015082	0.000603278	0.000904917
rs4891826	18	67877560	5	2	3	331517	0.0015082	0.000603278	0.000904917
rs2614226	18	67880505	5	2	3	331517	0.0015082	0.000603278	0.000904917
rs9807770	18	67881592	5	2	3	331517	0.0015082	0.000603278	0.000904917
rs4891827	18	67882895	5	2	3	331517	0.0015082	0.000603278	0.000904917
rs2365754	18	67885439	5	2	3	331517	0.0015082	0.000603278	0.000904917
rs283267	18	67886203	5	2	3	331517	0.0015082	0.000603278	0.000904917
rs117415432	18	67887314	5	2	3	331517	0.0015082	0.000603278	0.000904917
rs79762180	18	67891984	5	2	3	331517	0.0015082	0.000603278	0.000904917
rs3844138	18	67894608	5	2	3	331517	0.0015082	0.000603278	0.000904917
rs7236571	18	67901613	5	2	3	331517	0.0015082	0.000603278	0.000904917
rs3851135	18	67901950	5	2	3	331517	0.0015082	0.000603278	0.000904917
rs2067031	18	67902955	5	2	3	331517	0.0015082	0.000603278	0.000904917
rs117620465	18	67903192	5	2	3	331517	0.0015082	0.000603278	0.000904917
rs118043919	18	67906978	5	2	3	331517	0.0015082	0.000603278	0.000904917
rs58585223	18	67910471	5	2	3	331517	0.0015082	0.000603278	0.000904917
rs17082295	18	67910537	5	2	3	331517	0.0015082	0.000603278	0.000904917
rs34823739	18	67912273	5	2	3	331517	0.0015082	0.000603278	0.000904917
rs4891834	18	67918308	5	2	3	331517	0.0015082	0.000603278	0.000904917
rs17808870	18	67920091	5	2	3	331517	0.0015082	0.000603278	0.000904917
rs9961154	18	67923721	5	2	3	331517	0.0015082	0.000603278	0.000904917
rs80083575	18	67926526	5	2	3	331517	0.0015082	0.000603278	0.000904917
rs985053	18	67933722	5	2	3	331517	0.0015082	0.000603278	0.000904917
rs118055858	18	67937354	5	2	3	331517	0.0015082	0.000603278	0.000904917
rs1484736	18	67941466	5	2	3	331517	0.0015082	0.000603278	0.000904917
rs34828669	18	67943256	5	2	3	331517	0.0015082	0.000603278	0.000904917
rs17082318	18	67943480	5	2	3	331517	0.0015082	0.000603278	0.000904917
rs57040526	18	67947335	5	2	3	331517	0.0015082	0.000603278	0.000904917
rs62091918	18	67949282	5	2	3	331517	0.0015082	0.000603278	0.000904917
rs74800338	18	67949984	5	2	3	331517	0.0015082	0.000603278	0.000904917
rs7237163	18	67951026	5	2	3	331517	0.0015082	0.000603278	0.000904917
rs11877484	18	67958694	5	2	3	331517	0.0015082	0.000603278	0.000904917
rs41477548	18	67962630	5	2	3	331517	0.0015082	0.000603278	0.000904917
rs7239520	18	67963363	5	2	3	331517	0.0015082	0.000603278	0.000904917
rs11664703	18	67963771	5	2	3	331517	0.0015082	0.000603278	0.000904917
rs75743052	18	67964381	5	2	3	331517	0.0015082	0.000603278	0.000904917
rs12953450	18	67965013	5	2	3	331517	0.0015082	0.000603278	0.000904917
rs41530248	18	67968972	5	2	3	331517	0.0015082	0.000603278	0.000904917
rs9646604	18	67978265	5	2	3	331517	0.0015082	0.000603278	0.000904917
rs148138865	18	67985732	5	2	3	331517	0.0015082	0.000603278	0.000904917
rs2231561	18	67991722	5	2	3	331517	0.0015082	0.000603278	0.000904917
rs137973287	18	67992115	5	2	3	331517	0.0015082	0.000603278	0.000904917
rs2231562	18	67992279	5	2	3	331517	0.0015082	0.000603278	0.000904917
rs2231563	18	67992432	5	2	3	331517	0.0015082	0.000603278	0.000904917
rs113288245	18	67992638	5	2	3	331517	0.0015082	0.000603278	0.000904917
rs1047657	18	67992684	5	2	3	331517	0.0015082	0.000603278	0.000904917
rs151095277	18	67993104	5	2	3	331517	0.0015082	0.000603278	0.000904917
rs8086152	18	68000769	5	2	3	331517	0.0015082	0.000603278	0.000904917
rs78912750	18	68002470	5	2	3	331517	0.0015082	0.000603278	0.000904917
rs55871629	18	68004623	5	2	3	331517	0.0015082	0.000603278	0.000904917
rs76492272	18	68007431	5	2	3	331517	0.0015082	0.000603278	0.000904917
rs71370393	18	68007758	5	2	3	331517	0.0015082	0.000603278	0.000904917
rs56679510	18	68008371	5	2	3	331517	0.0015082	0.000603278	0.000904917
rs67609227	18	68023436	5	2	3	331517	0.0015082	0.000603278	0.000904917
rs4891848	18	68026637	5	2	3	331517	0.0015082	0.000603278	0.000904917
rs28655772	18	68028299	5	2	3	331517	0.0015082	0.000603278	0.000904917
rs2439268	18	68029763	5	2	3	331517	0.0015082	0.000603278	0.000904917
rs117606013	18	68030250	5	2	3	331517	0.0015082	0.000603278	0.000904917
rs66558936	18	68032873	5	2	3	331517	0.0015082	0.000603278	0.000904917
rs2165291	18	68035701	5	2	3	331517	0.0015082	0.000603278	0.000904917
rs7234673	18	68036279	5	2	3	331517	0.0015082	0.000603278	0.000904917
rs1077156	18	68037530	5	2	3	331517	0.0015082	0.000603278	0.000904917
rs12968038	18	68039639	5	2	3	331517	0.0015082	0.000603278	0.000904917
rs2251133	18	68041124	5	2	3	331517	0.0015082	0.000603278	0.000904917
rs7244215	18	68043316	5	2	3	331517	0.0015082	0.000603278	0.000904917
rs8086645	18	68044640	5	2	3	331517	0.0015082	0.000603278	0.000904917
rs1992344	18	68044713	5	2	3	331517	0.0015082	0.000603278	0.000904917
rs2251562	18	68045018	5	2	3	331517	0.0015082	0.000603278	0.000904917
rs4019725	18	68046411	5	2	3	331517	0.0015082	0.000603278	0.000904917
rs2711390	18	68046599	5	2	3	331517	0.0015082	0.000603278	0.000904917
rs2711387	18	68047277	5	2	3	331517	0.0015082	0.000603278	0.000904917
rs2581684	18	68054164	5	2	3	331517	0.0015082	0.000603278	0.000904917
rs17238557	18	68054282	5	2	3	331517	0.0015082	0.000603278	0.000904917
rs55717492	18	68054906	5	2	3	331517	0.0015082	0.000603278	0.000904917
rs2245693	18	68065943	5	2	3	331517	0.0015082	0.000603278	0.000904917
rs4891852	18	68066389	5	2	3	331517	0.0015082	0.000603278	0.000904917
rs8090371	18	68066510	5	2	3	331517	0.0015082	0.000603278	0.000904917
rs2711413	18	68067608	5	2	3	331517	0.0015082	0.000603278	0.000904917
rs76110347	18	68069618	5	2	3	331517	0.0015082	0.000603278	0.000904917
rs12964823	18	68072496	5	2	3	331517	0.0015082	0.000603278	0.000904917
rs35833268	18	68076102	5	2	3	331517	0.0015082	0.000603278	0.000904917
rs2250335	18	68079674	5	2	3	331517	0.0015082	0.000603278	0.000904917
rs74574671	18	68084080	5	2	3	331517	0.0015082	0.000603278	0.000904917
rs80120188	18	68085211	5	2	3	331517	0.0015082	0.000603278	0.000904917
rs2581721	18	68086329	5	2	3	331517	0.0015082	0.000603278	0.000904917
rs72952704	18	68089309	5	2	3	331517	0.0015082	0.000603278	0.000904917
rs7236065	18	68089935	5	2	3	331517	0.0015082	0.000603278	0.000904917
rs76755694	18	68093314	5	2	3	331517	0.0015082	0.000603278	0.000904917
rs55671496	18	68097409	5	2	3	331517	0.0015082	0.000603278	0.000904917
rs10513984	18	68107719	5	2	3	331517	0.0015082	0.000603278	0.000904917
rs75848716	18	68109801	5	2	3	331517	0.0015082	0.000603278	0.000904917
rs7504271	18	68110294	5	2	3	331517	0.0015082	0.000603278	0.000904917
rs72952753	18	68118356	5	2	3	331517	0.0015082	0.000603278	0.000904917
rs10871668	18	68118917	5	2	3	331517	0.0015082	0.000603278	0.000904917
rs11151584	18	68119168	5	2	3	331517	0.0015082	0.000603278	0.000904917
rs9949427	18	68120762	5	2	3	331517	0.0015082	0.000603278	0.000904917
rs8095278	18	68122127	5	2	3	331517	0.0015082	0.000603278	0.000904917
rs77472700	18	68125739	5	2	3	331517	0.0015082	0.000603278	0.000904917
rs144334578	18	68126858	5	2	3	331517	0.0015082	0.000603278	0.000904917
rs35322387	18	68130547	5	2	3	331517	0.0015082	0.000603278	0.000904917
rs118069758	18	68133000	4	1	3	331518	0.00120656	0.000301639	0.000904917
rs7228596	18	68135689	4	1	3	331518	0.00120656	0.000301639	0.000904917
rs78890685	18	68139201	4	1	3	331518	0.00120656	0.000301639	0.000904917
rs75626344	18	68139644	4	1	3	331518	0.00120656	0.000301639	0.000904917
rs8092443	18	68142414	4	1	3	331518	0.00120656	0.000301639	0.000904917
rs35493881	18	68153562	4	1	3	331518	0.00120656	0.000301639	0.000904917
rs11663206	18	68153620	4	1	3	331518	0.00120656	0.000301639	0.000904917
rs17241064	18	68156536	4	1	3	331518	0.00120656	0.000301639	0.000904917
rs72954893	18	68161932	4	1	3	331518	0.00120656	0.000301639	0.000904917
rs17241630	18	68167273	6	2	4	331516	0.00180983	0.000603278	0.00120656
rs117859931	18	68170093	6	2	4	331516	0.00180983	0.000603278	0.00120656
rs17819954	18	68173724	6	2	4	331516	0.00180983	0.000603278	0.00120656
rs17241818	18	68178331	6	2	4	331516	0.00180983	0.000603278	0.00120656
rs2141834	18	68178918	6	2	4	331516	0.00180983	0.000603278	0.00120656
rs56194633	18	68182149	6	2	4	331516	0.00180983	0.000603278	0.00120656
rs76392884	18	68184887	6	2	4	331516	0.00180983	0.000603278	0.00120656
rs112214761	18	68190798	7	2	5	331515	0.00211147	0.000603278	0.0015082
rs117637420	18	68194384	7	2	5	331515	0.00211147	0.000603278	0.0015082
rs17082753	18	68195618	7	2	5	331515	0.00211147	0.000603278	0.0015082
rs12964099	18	68210042	7	2	5	331515	0.00211147	0.000603278	0.0015082
rs12454253	18	68218580	8	2	6	331514	0.00241311	0.000603278	0.00180983
rs79242778	18	68229048	8	2	6	331514	0.00241311	0.000603278	0.00180983
rs78415241	18	68238875	8	2	6	331514	0.00241311	0.000603278	0.00180983
rs80235253	18	68240106	8	2	6	331514	0.00241311	0.000603278	0.00180983
rs1922110	18	68241268	8	2	6	331514	0.00241311	0.000603278	0.00180983
rs75876778	18	68243798	8	2	6	331514	0.00241311	0.000603278	0.00180983
rs76857569	18	68245113	8	2	6	331514	0.00241311	0.000603278	0.00180983
rs72960984	18	68258195	8	2	6	331514	0.00241311	0.000603278	0.00180983
rs62104037	18	68263719	8	2	6	331514	0.00241311	0.000603278	0.00180983
rs2091758	18	68268212	8	2	6	331514	0.00241311	0.000603278	0.00180983
rs113507998	18	68274590	8	2	6	331514	0.00241311	0.000603278	0.00180983
rs6566478	18	68275380	8	2	6	331514	0.00241311	0.000603278	0.00180983
rs79134728	18	68279903	8	2	6	331514	0.00241311	0.000603278	0.00180983
rs12960794	18	68281174	8	2	6	331514	0.00241311	0.000603278	0.00180983
rs79586998	18	68284521	8	2	6	331514	0.00241311	0.000603278	0.00180983
rs17082901	18	68284819	8	2	6	331514	0.00241311	0.000603278	0.00180983
rs72962932	18	68287755	8	2	6	331514	0.00241311	0.000603278	0.00180983
rs79136931	18	68291619	8	2	6	331514	0.00241311	0.000603278	0.00180983
rs76015069	18	68294800	8	2	6	331514	0.00241311	0.000603278	0.00180983
rs75839188	18	68295294	8	2	6	331514	0.00241311	0.000603278	0.00180983
rs62104045	18	68310364	8	2	6	331514	0.00241311	0.000603278	0.00180983
rs117196572	18	68325373	9	3	6	331513	0.00271475	0.000904917	0.00180983
rs117707300	18	68325959	9	3	6	331513	0.00271475	0.000904917	0.00180983
rs3106144	18	68326134	9	3	6	331513	0.00271475	0.000904917	0.00180983
rs77793140	18	68330194	9	3	6	331513	0.00271475	0.000904917	0.00180983
rs12455646	18	68331248	9	3	6	331513	0.00271475	0.000904917	0.00180983
rs117042536	18	68340176	9	3	6	331513	0.00271475	0.000904917	0.00180983
rs80321551	18	68341201	9	3	6	331513	0.00271475	0.000904917	0.00180983
rs12959477	18	68342197	9	3	6	331513	0.00271475	0.000904917	0.00180983
rs117181226	18	68347778	9	3	6	331513	0.00271475	0.000904917	0.00180983
rs76731088	18	68358823	9	3	6	331513	0.00271475	0.000904917	0.00180983
rs72966808	18	68368711	9	3	6	331513	0.00271475	0.000904917	0.00180983
rs112254496	18	68368834	9	3	6	331513	0.00271475	0.000904917	0.00180983
rs114912064	18	68379044	9	3	6	331513	0.00271475	0.000904917	0.00180983
Affx-15293251	18	68381506	9	3	6	331513	0.00271475	0.000904917	0.00180983
rs74373926	18	68393985	9	3	6	331513	0.00271475	0.000904917	0.00180983
rs1510052	18	68402181	9	3	6	331513	0.00271475	0.000904917	0.00180983
rs117433855	18	68409240	9	3	6	331513	0.00271475	0.000904917	0.00180983
rs35972388	18	68409727	9	3	6	331513	0.00271475	0.000904917	0.00180983
rs2031042	18	68410141	9	3	6	331513	0.00271475	0.000904917	0.00180983
rs1730547	18	68412483	9	3	6	331513	0.00271475	0.000904917	0.00180983
rs6566483	18	68419996	9	3	6	331513	0.00271475	0.000904917	0.00180983
rs72966867	18	68421367	10	3	7	331512	0.00301639	0.000904917	0.00211147
rs76281580	18	68442349	10	3	7	331512	0.00301639	0.000904917	0.00211147
rs12326400	18	68446855	10	3	7	331512	0.00301639	0.000904917	0.00211147
rs7243077	18	68453804	10	3	7	331512	0.00301639	0.000904917	0.00211147
rs1282591	18	68455091	10	3	7	331512	0.00301639	0.000904917	0.00211147
rs906960	18	68457829	10	3	7	331512	0.00301639	0.000904917	0.00211147
rs76094353	18	68468645	10	3	7	331512	0.00301639	0.000904917	0.00211147
rs17260832	18	68473541	10	3	7	331512	0.00301639	0.000904917	0.00211147
rs117975494	18	68473962	10	3	7	331512	0.00301639	0.000904917	0.00211147
rs12605088	18	68477007	10	3	7	331512	0.00301639	0.000904917	0.00211147
rs76881359	18	68477525	10	3	7	331512	0.00301639	0.000904917	0.00211147
rs79252779	18	68479418	10	3	7	331512	0.00301639	0.000904917	0.00211147
rs7237251	18	68482820	10	3	7	331512	0.00301639	0.000904917	0.00211147
rs1406622	18	68491551	10	3	7	331512	0.00301639	0.000904917	0.00211147
rs4410180	18	68497339	10	3	7	331512	0.00301639	0.000904917	0.00211147
rs117644472	18	68509091	9	3	6	331513	0.00271475	0.000904917	0.00180983
rs117967174	18	68511593	9	3	6	331513	0.00271475	0.000904917	0.00180983
rs79369114	18	68512025	9	3	6	331513	0.00271475	0.000904917	0.00180983
rs57085149	18	68514684	9	3	6	331513	0.00271475	0.000904917	0.00180983
rs62102027	18	68530088	9	3	6	331513	0.00271475	0.000904917	0.00180983
rs117732327	18	68534741	9	3	6	331513	0.00271475	0.000904917	0.00180983
rs11151620	18	68541248	9	3	6	331513	0.00271475	0.000904917	0.00180983
rs78008062	18	68546540	9	3	6	331513	0.00271475	0.000904917	0.00180983
rs72970475	18	68552328	10	4	6	331512	0.00301639	0.00120656	0.00180983
rs7235677	18	68552596	10	4	6	331512	0.00301639	0.00120656	0.00180983
rs78107124	18	68558754	10	4	6	331512	0.00301639	0.00120656	0.00180983
rs79121731	18	68566264	10	4	6	331512	0.00301639	0.00120656	0.00180983
rs12605198	18	68568664	10	4	6	331512	0.00301639	0.00120656	0.00180983
rs72953012	18	68572708	10	4	6	331512	0.00301639	0.00120656	0.00180983
rs4548980	18	68575404	10	4	6	331512	0.00301639	0.00120656	0.00180983
rs2174807	18	68597135	10	4	6	331512	0.00301639	0.00120656	0.00180983
rs118014196	18	68600379	10	4	6	331512	0.00301639	0.00120656	0.00180983
rs79513401	18	68607187	10	4	6	331512	0.00301639	0.00120656	0.00180983
rs117986620	18	68607397	10	4	6	331512	0.00301639	0.00120656	0.00180983
rs10153386	18	68615592	10	4	6	331512	0.00301639	0.00120656	0.00180983
rs2698157	18	68617232	10	4	6	331512	0.00301639	0.00120656	0.00180983
rs17262690	18	68620905	10	4	6	331512	0.00301639	0.00120656	0.00180983
rs1528882	18	68621079	10	4	6	331512	0.00301639	0.00120656	0.00180983
rs117864796	18	68621410	10	4	6	331512	0.00301639	0.00120656	0.00180983
rs1528881	18	68621435	10	4	6	331512	0.00301639	0.00120656	0.00180983
rs1395852	18	68624629	10	4	6	331512	0.00301639	0.00120656	0.00180983
rs2660917	18	68628078	10	4	6	331512	0.00301639	0.00120656	0.00180983
rs17177897	18	68630901	10	4	6	331512	0.00301639	0.00120656	0.00180983
rs1528889	18	68634010	10	4	6	331512	0.00301639	0.00120656	0.00180983
rs183221575	18	68637345	10	4	6	331512	0.00301639	0.00120656	0.00180983
rs1528883	18	68661303	10	4	6	331512	0.00301639	0.00120656	0.00180983
rs12326320	18	68664730	10	4	6	331512	0.00301639	0.00120656	0.00180983
rs4891891	18	68667132	10	4	6	331512	0.00301639	0.00120656	0.00180983
rs117757381	18	68676314	10	4	6	331512	0.00301639	0.00120656	0.00180983
rs12956670	18	68685217	10	4	6	331512	0.00301639	0.00120656	0.00180983
rs2156031	18	68690012	10	4	6	331512	0.00301639	0.00120656	0.00180983
rs117174082	18	68700227	10	4	6	331512	0.00301639	0.00120656	0.00180983
rs4891895	18	68700338	10	4	6	331512	0.00301639	0.00120656	0.00180983
rs11151631	18	68700728	10	4	6	331512	0.00301639	0.00120656	0.00180983
rs56869757	18	68700846	10	4	6	331512	0.00301639	0.00120656	0.00180983
rs11664866	18	68701753	10	4	6	331512	0.00301639	0.00120656	0.00180983
rs12970821	18	68712718	10	4	6	331512	0.00301639	0.00120656	0.00180983
rs117540992	18	68715342	10	4	6	331512	0.00301639	0.00120656	0.00180983
rs117800578	18	68716489	10	4	6	331512	0.00301639	0.00120656	0.00180983
rs76252803	18	68716613	10	4	6	331512	0.00301639	0.00120656	0.00180983
rs62103364	18	68722655	10	4	6	331512	0.00301639	0.00120656	0.00180983
rs11876825	18	68723356	10	4	6	331512	0.00301639	0.00120656	0.00180983
rs9949521	18	68726448	10	4	6	331512	0.00301639	0.00120656	0.00180983
rs117047314	18	68729752	10	4	6	331512	0.00301639	0.00120656	0.00180983
rs116930362	18	68730619	10	4	6	331512	0.00301639	0.00120656	0.00180983
rs10513995	18	68735154	10	4	6	331512	0.00301639	0.00120656	0.00180983
rs11876228	18	68740189	10	4	6	331512	0.00301639	0.00120656	0.00180983
rs35608381	18	68741416	10	4	6	331512	0.00301639	0.00120656	0.00180983
rs1942184	18	68746396	10	4	6	331512	0.00301639	0.00120656	0.00180983
rs2698177	18	68747115	10	4	6	331512	0.00301639	0.00120656	0.00180983
rs117013515	18	68749559	10	4	6	331512	0.00301639	0.00120656	0.00180983
rs7235874	18	68765943	10	4	6	331512	0.00301639	0.00120656	0.00180983
rs68194661	18	68779140	10	4	6	331512	0.00301639	0.00120656	0.00180983
rs7231637	18	68782553	10	4	6	331512	0.00301639	0.00120656	0.00180983
rs17083644	18	68783986	10	4	6	331512	0.00301639	0.00120656	0.00180983
rs9319808	18	68784668	10	4	6	331512	0.00301639	0.00120656	0.00180983
rs8084772	18	68785523	10	4	6	331512	0.00301639	0.00120656	0.00180983
rs28494741	18	68789766	8	2	6	331514	0.00241311	0.000603278	0.00180983
rs79627047	18	68793826	8	2	6	331514	0.00241311	0.000603278	0.00180983
rs7226905	18	68797425	8	2	6	331514	0.00241311	0.000603278	0.00180983
rs10469186	18	68799372	8	2	6	331514	0.00241311	0.000603278	0.00180983
rs116981736	18	68799991	8	2	6	331514	0.00241311	0.000603278	0.00180983
rs78113914	18	68801007	8	2	6	331514	0.00241311	0.000603278	0.00180983
rs117527115	18	68803533	8	2	6	331514	0.00241311	0.000603278	0.00180983
rs34824245	18	68803648	8	2	6	331514	0.00241311	0.000603278	0.00180983
rs77102987	18	68803860	8	2	6	331514	0.00241311	0.000603278	0.00180983
rs79046252	18	68810360	8	2	6	331514	0.00241311	0.000603278	0.00180983
rs9963279	18	68811663	8	2	6	331514	0.00241311	0.000603278	0.00180983
rs9963038	18	68811729	8	2	6	331514	0.00241311	0.000603278	0.00180983
rs17083736	18	68812359	8	2	6	331514	0.00241311	0.000603278	0.00180983
rs7229487	18	68813420	8	2	6	331514	0.00241311	0.000603278	0.00180983
rs7229527	18	68813564	8	2	6	331514	0.00241311	0.000603278	0.00180983
rs12963178	18	68815143	8	2	6	331514	0.00241311	0.000603278	0.00180983
rs72968479	18	68816950	8	2	6	331514	0.00241311	0.000603278	0.00180983
rs17083781	18	68820276	8	2	6	331514	0.00241311	0.000603278	0.00180983
rs117458792	18	68820579	8	2	6	331514	0.00241311	0.000603278	0.00180983
rs8085071	18	68825797	8	2	6	331514	0.00241311	0.000603278	0.00180983
rs62102572	18	68830288	8	2	6	331514	0.00241311	0.000603278	0.00180983
rs117451859	18	68830800	8	2	6	331514	0.00241311	0.000603278	0.00180983
rs12954617	18	68834241	8	2	6	331514	0.00241311	0.000603278	0.00180983
rs17275450	18	68834334	8	2	6	331514	0.00241311	0.000603278	0.00180983
rs35443204	18	68835574	8	2	6	331514	0.00241311	0.000603278	0.00180983
rs76462054	18	68835926	8	2	6	331514	0.00241311	0.000603278	0.00180983
rs8084484	18	68839803	8	2	6	331514	0.00241311	0.000603278	0.00180983
rs17083844	18	68842243	8	2	6	331514	0.00241311	0.000603278	0.00180983
rs4511633	18	68842324	8	2	6	331514	0.00241311	0.000603278	0.00180983
rs17083860	18	68853448	8	2	6	331514	0.00241311	0.000603278	0.00180983
rs57988491	18	68855964	8	2	6	331514	0.00241311	0.000603278	0.00180983
rs72952939	18	68859847	8	2	6	331514	0.00241311	0.000603278	0.00180983
rs117070871	18	68869724	8	2	6	331514	0.00241311	0.000603278	0.00180983
rs76503708	18	68870351	8	2	6	331514	0.00241311	0.000603278	0.00180983
rs17192611	18	68871313	8	2	6	331514	0.00241311	0.000603278	0.00180983
rs17277846	18	68872454	8	2	6	331514	0.00241311	0.000603278	0.00180983
rs9962720	18	68878579	8	2	6	331514	0.00241311	0.000603278	0.00180983
rs9945030	18	68885374	8	2	6	331514	0.00241311	0.000603278	0.00180983
rs72954922	18	68896477	8	2	6	331514	0.00241311	0.000603278	0.00180983
rs17084029	18	68915250	8	2	6	331514	0.00241311	0.000603278	0.00180983
rs8094301	18	68916111	8	2	6	331514	0.00241311	0.000603278	0.00180983
rs72954937	18	68916967	8	2	6	331514	0.00241311	0.000603278	0.00180983
rs78616061	18	68919535	8	2	6	331514	0.00241311	0.000603278	0.00180983
rs72954941	18	68921767	8	2	6	331514	0.00241311	0.000603278	0.00180983
rs8085662	18	68922473	9	2	7	331513	0.00271475	0.000603278	0.00211147
rs77654525	18	68923303	9	2	7	331513	0.00271475	0.000603278	0.00211147
rs117054899	18	68929513	9	2	7	331513	0.00271475	0.000603278	0.00211147
rs79553985	18	68932003	9	2	7	331513	0.00271475	0.000603278	0.00211147
rs73461160	18	68937953	10	2	8	331512	0.00301639	0.000603278	0.00241311
rs996919	18	68942563	10	2	8	331512	0.00301639	0.000603278	0.00241311
rs117010467	18	68949442	10	2	8	331512	0.00301639	0.000603278	0.00241311
rs117479804	18	68950179	10	2	8	331512	0.00301639	0.000603278	0.00241311
rs72957013	18	68958054	10	2	8	331512	0.00301639	0.000603278	0.00241311
rs11151649	18	68960649	10	2	8	331512	0.00301639	0.000603278	0.00241311
rs77935824	18	68968361	11	2	9	331511	0.00331803	0.000603278	0.00271475
rs58917255	18	68981170	12	2	10	331510	0.00361967	0.000603278	0.00301639
rs117663601	18	68988005	12	2	10	331510	0.00361967	0.000603278	0.00301639
rs79823610	18	68988446	12	2	10	331510	0.00361967	0.000603278	0.00301639
rs34412933	18	68993125	11	2	9	331511	0.00331803	0.000603278	0.00271475
rs10514007	18	68996379	11	2	9	331511	0.00331803	0.000603278	0.00271475
rs78075165	18	69005242	11	2	9	331511	0.00331803	0.000603278	0.00271475
rs17210993	18	69007822	11	2	9	331511	0.00331803	0.000603278	0.00271475
rs73464998	18	69010463	11	2	9	331511	0.00331803	0.000603278	0.00271475
rs79265227	18	69015914	13	2	11	331509	0.00392131	0.000603278	0.00331803
rs1244819	18	69021431	13	2	11	331509	0.00392131	0.000603278	0.00331803
rs117907886	18	69030114	17	2	15	331505	0.00512786	0.000603278	0.00452459
rs79410311	18	69030843	18	2	16	331504	0.0054295	0.000603278	0.00482623
rs334436	18	69035022	18	2	16	331504	0.0054295	0.000603278	0.00482623
rs17284515	18	69037967	18	2	16	331504	0.0054295	0.000603278	0.00482623
rs6566530	18	69039896	18	2	16	331504	0.0054295	0.000603278	0.00482623
rs334428	18	69040579	18	2	16	331504	0.0054295	0.000603278	0.00482623
rs17084336	18	69044189	19	2	17	331503	0.00573114	0.000603278	0.00512786
rs11151662	18	69047659	19	2	17	331503	0.00573114	0.000603278	0.00512786
rs13380992	18	69048013	19	2	17	331503	0.00573114	0.000603278	0.00512786
rs334450	18	69050310	19	2	17	331503	0.00573114	0.000603278	0.00512786
rs79934486	18	69051316	22	2	20	331500	0.00663606	0.000603278	0.00603278
rs6566532	18	69051326	23	2	21	331499	0.0069377	0.000603278	0.00633442
rs35158351	18	69059604	23	2	21	331499	0.0069377	0.000603278	0.00633442
rs75972613	18	69061709	23	2	21	331499	0.0069377	0.000603278	0.00633442
rs118036301	18	69068783	23	2	21	331499	0.0069377	0.000603278	0.00633442
rs34494914	18	69077788	23	2	21	331499	0.0069377	0.000603278	0.00633442
rs1789663	18	69079945	23	2	21	331499	0.0069377	0.000603278	0.00633442
rs117314124	18	69089963	24	2	22	331498	0.00723934	0.000603278	0.00663606
rs17084405	18	69096398	26	2	24	331496	0.00784262	0.000603278	0.00723934
rs12606509	18	69098791	25	2	23	331497	0.00754098	0.000603278	0.0069377
rs117161954	18	69106127	27	2	25	331495	0.00814426	0.000603278	0.00754098
rs17084417	18	69106533	27	2	25	331495	0.00814426	0.000603278	0.00754098
rs73965699	18	69108540	27	2	25	331495	0.00814426	0.000603278	0.00754098
rs644557	18	69115625	27	2	25	331495	0.00814426	0.000603278	0.00754098
rs610253	18	69117215	26	2	24	331496	0.00784262	0.000603278	0.00723934
rs28436618	18	69117300	26	2	24	331496	0.00784262	0.000603278	0.00723934
rs77544170	18	69117685	26	2	24	331496	0.00784262	0.000603278	0.00723934
rs74463591	18	69118719	26	2	24	331496	0.00784262	0.000603278	0.00723934
rs73470940	18	69128169	25	2	23	331497	0.00754098	0.000603278	0.0069377
rs2068617	18	69131848	26	3	23	331496	0.00784262	0.000904917	0.0069377
rs1454738	18	69133829	26	3	23	331496	0.00784262	0.000904917	0.0069377
rs10514012	18	69133883	26	3	23	331496	0.00784262	0.000904917	0.0069377
rs17288584	18	69134662	26	3	23	331496	0.00784262	0.000904917	0.0069377
rs7234223	18	69142023	26	3	23	331496	0.00784262	0.000904917	0.0069377
rs75618642	18	69155074	25	3	22	331497	0.00754098	0.000904917	0.00663606
rs10514014	18	69156358	25	3	22	331497	0.00754098	0.000904917	0.00663606
rs76233137	18	69158858	25	3	22	331497	0.00754098	0.000904917	0.00663606
rs78000749	18	69164758	25	3	22	331497	0.00754098	0.000904917	0.00663606
rs17084638	18	69184585	24	3	21	331498	0.00723934	0.000904917	0.00633442
rs11661253	18	69189038	24	3	21	331498	0.00723934	0.000904917	0.00633442
rs17219054	18	69199434	38	3	35	331484	0.0114623	0.000904917	0.0105574
rs56667270	18	69205426	41	3	38	331481	0.0123672	0.000904917	0.0114623
rs12606848	18	69208592	41	3	38	331481	0.0123672	0.000904917	0.0114623
rs77091846	18	69210424	41	3	38	331481	0.0123672	0.000904917	0.0114623
rs1942386	18	69224152	43	3	40	331479	0.0129705	0.000904917	0.0120656
rs11151679	18	69227034	43	3	40	331479	0.0129705	0.000904917	0.0120656
rs79878984	18	69229954	43	3	40	331479	0.0129705	0.000904917	0.0120656
rs12607229	18	69233519	42	3	39	331480	0.0126688	0.000904917	0.0117639
rs78396896	18	69238422	42	3	39	331480	0.0126688	0.000904917	0.0117639
rs9953955	18	69243984	42	3	39	331480	0.0126688	0.000904917	0.0117639
rs1539909	18	69248595	37	3	34	331485	0.0111606	0.000904917	0.0102557
rs112975010	18	69249460	37	3	34	331485	0.0111606	0.000904917	0.0102557
rs12605711	18	69252263	36	3	33	331486	0.010859	0.000904917	0.00995409
rs35996601	18	69256620	37	3	34	331485	0.0111606	0.000904917	0.0102557
rs75573512	18	69268128	37	3	34	331485	0.0111606	0.000904917	0.0102557
rs62101981	18	69270565	37	3	34	331485	0.0111606	0.000904917	0.0102557
rs75115839	18	69271087	37	3	34	331485	0.0111606	0.000904917	0.0102557
rs1573380	18	69277533	38	3	35	331484	0.0114623	0.000904917	0.0105574
rs17220378	18	69290882	38	3	35	331484	0.0114623	0.000904917	0.0105574
rs9965165	18	69291352	38	3	35	331484	0.0114623	0.000904917	0.0105574
rs8097822	18	69291720	38	3	35	331484	0.0114623	0.000904917	0.0105574
rs74624133	18	69297088	40	3	37	331482	0.0120656	0.000904917	0.0111606
rs9961735	18	69297481	40	3	37	331482	0.0120656	0.000904917	0.0111606
rs6566546	18	69297624	40	3	37	331482	0.0120656	0.000904917	0.0111606
rs4641850	18	69304848	41	5	36	331481	0.0123672	0.0015082	0.010859
rs1942370	18	69308056	42	5	37	331480	0.0126688	0.0015082	0.0111606
rs10084066	18	69310097	42	5	37	331480	0.0126688	0.0015082	0.0111606
rs79174525	18	69311026	42	5	37	331480	0.0126688	0.0015082	0.0111606
rs17084791	18	69312791	42	5	37	331480	0.0126688	0.0015082	0.0111606
rs2040237	18	69313851	42	5	37	331480	0.0126688	0.0015082	0.0111606
rs28375234	18	69314871	39	5	34	331483	0.0117639	0.0015082	0.0102557
rs72954773	18	69316643	38	5	33	331484	0.0114623	0.0015082	0.00995409
rs11875201	18	69318300	33	5	28	331489	0.00995409	0.0015082	0.00844589
rs116982148	18	69322579	28	5	23	331494	0.00844589	0.0015082	0.0069377
rs117967240	18	69325791	26	5	21	331496	0.00784262	0.0015082	0.00633442
rs59229146	18	69326114	26	5	21	331496	0.00784262	0.0015082	0.00633442
rs17084825	18	69326280	26	5	21	331496	0.00784262	0.0015082	0.00633442
rs6566550	18	69326791	26	5	21	331496	0.00784262	0.0015082	0.00633442
rs4600562	18	69327839	26	5	21	331496	0.00784262	0.0015082	0.00633442
rs9958452	18	69330061	26	5	21	331496	0.00784262	0.0015082	0.00633442
rs117990056	18	69331332	26	5	21	331496	0.00784262	0.0015082	0.00633442
rs11665612	18	69332175	26	5	21	331496	0.00784262	0.0015082	0.00633442
rs7237422	18	69334652	26	5	21	331496	0.00784262	0.0015082	0.00633442
rs117245519	18	69335772	26	5	21	331496	0.00784262	0.0015082	0.00633442
rs62104079	18	69340133	26	5	21	331496	0.00784262	0.0015082	0.00633442
rs1942398	18	69343033	26	5	21	331496	0.00784262	0.0015082	0.00633442
rs4496253	18	69344461	26	5	21	331496	0.00784262	0.0015082	0.00633442
rs78116133	18	69345138	26	5	21	331496	0.00784262	0.0015082	0.00633442
rs118171805	18	69345211	26	5	21	331496	0.00784262	0.0015082	0.00633442
rs12457854	18	69346640	26	5	21	331496	0.00784262	0.0015082	0.00633442
rs62104083	18	69348601	26	5	21	331496	0.00784262	0.0015082	0.00633442
rs117779864	18	69349206	26	5	21	331496	0.00784262	0.0015082	0.00633442
rs12960761	18	69351803	26	5	21	331496	0.00784262	0.0015082	0.00633442
rs117031066	18	69353284	26	5	21	331496	0.00784262	0.0015082	0.00633442
rs77159757	18	69355998	26	5	21	331496	0.00784262	0.0015082	0.00633442
rs7229385	18	69357589	26	5	21	331496	0.00784262	0.0015082	0.00633442
rs28542428	18	69357910	26	5	21	331496	0.00784262	0.0015082	0.00633442
rs1942355	18	69361739	27	5	22	331495	0.00814426	0.0015082	0.00663606
rs17084903	18	69362683	27	5	22	331495	0.00814426	0.0015082	0.00663606
rs12604138	18	69362840	27	5	22	331495	0.00814426	0.0015082	0.00663606
rs4374282	18	69363745	27	5	22	331495	0.00814426	0.0015082	0.00663606
rs1394981	18	69365932	27	5	22	331495	0.00814426	0.0015082	0.00663606
rs72958742	18	69369735	27	5	22	331495	0.00814426	0.0015082	0.00663606
rs56052917	18	69374925	26	4	22	331496	0.00784262	0.00120656	0.00663606
rs62100366	18	69376318	26	4	22	331496	0.00784262	0.00120656	0.00663606
rs7351013	18	69376498	26	4	22	331496	0.00784262	0.00120656	0.00663606
rs7226796	18	69378361	24	4	20	331498	0.00723934	0.00120656	0.00603278
rs7227413	18	69378582	24	4	20	331498	0.00723934	0.00120656	0.00603278
rs72958794	18	69382741	24	4	20	331498	0.00723934	0.00120656	0.00603278
rs117466576	18	69383394	24	4	20	331498	0.00723934	0.00120656	0.00603278
rs9945298	18	69387337	24	4	20	331498	0.00723934	0.00120656	0.00603278
rs8089458	18	69388686	24	4	20	331498	0.00723934	0.00120656	0.00603278
rs9319826	18	69388787	24	4	20	331498	0.00723934	0.00120656	0.00603278
rs10514021	18	69389421	24	4	20	331498	0.00723934	0.00120656	0.00603278
rs117455320	18	69391105	24	4	20	331498	0.00723934	0.00120656	0.00603278
rs72958800	18	69393196	24	4	20	331498	0.00723934	0.00120656	0.00603278
rs12458862	18	69396001	24	4	20	331498	0.00723934	0.00120656	0.00603278
rs8090024	18	69397817	24	4	20	331498	0.00723934	0.00120656	0.00603278
rs118003702	18	69400323	23	4	19	331499	0.0069377	0.00120656	0.00573114
rs993816	18	69401985	23	4	19	331499	0.0069377	0.00120656	0.00573114
rs11151699	18	69407556	31	4	27	331491	0.00935081	0.00120656	0.00814426
rs77048783	18	69409321	31	4	27	331491	0.00935081	0.00120656	0.00814426
rs7227439	18	69411657	31	4	27	331491	0.00935081	0.00120656	0.00814426
rs62100398	18	69415263	30	4	26	331492	0.00904917	0.00120656	0.00784262
rs62100411	18	69421744	30	4	26	331492	0.00904917	0.00120656	0.00784262
rs78691642	18	69421806	30	4	26	331492	0.00904917	0.00120656	0.00784262
rs75118607	18	69426966	30	4	26	331492	0.00904917	0.00120656	0.00784262
rs981368	18	69427249	30	4	26	331492	0.00904917	0.00120656	0.00784262
rs116991461	18	69436373	29	4	25	331493	0.00874753	0.00120656	0.00754098
rs17225741	18	69438375	29	4	25	331493	0.00874753	0.00120656	0.00754098
rs17085106	18	69439073	29	4	25	331493	0.00874753	0.00120656	0.00754098
rs8085243	18	69446126	29	4	25	331493	0.00874753	0.00120656	0.00754098
rs117901756	18	69452559	29	4	25	331493	0.00874753	0.00120656	0.00754098
rs34167413	18	69452589	29	4	25	331493	0.00874753	0.00120656	0.00754098
rs72962666	18	69453123	29	4	25	331493	0.00874753	0.00120656	0.00754098
rs74857603	18	69461002	29	4	25	331493	0.00874753	0.00120656	0.00754098
rs17085142	18	69461132	29	4	25	331493	0.00874753	0.00120656	0.00754098
rs117634441	18	69479755	29	4	25	331493	0.00874753	0.00120656	0.00754098
rs62101842	18	69493531	28	4	24	331494	0.00844589	0.00120656	0.00723934
rs10514025	18	69494910	28	4	24	331494	0.00844589	0.00120656	0.00723934
rs17085199	18	69498389	27	4	23	331495	0.00814426	0.00120656	0.0069377
rs117631210	18	69501952	27	4	23	331495	0.00814426	0.00120656	0.0069377
rs72966707	18	69504637	26	4	22	331496	0.00784262	0.00120656	0.00663606
rs10514027	18	69508366	26	4	22	331496	0.00784262	0.00120656	0.00663606
rs2657769	18	69539268	23	5	18	331499	0.0069377	0.0015082	0.0054295
rs118110256	18	69543487	24	5	19	331498	0.00723934	0.0015082	0.00573114
rs74736736	18	69548139	24	5	19	331498	0.00723934	0.0015082	0.00573114
rs72966797	18	69557555	24	5	19	331498	0.00723934	0.0015082	0.00573114
rs79681820	18	69565802	23	5	18	331499	0.0069377	0.0015082	0.0054295
rs4588080	18	69578165	24	5	19	331498	0.00723934	0.0015082	0.00573114
rs17249681	18	69579432	25	5	20	331497	0.00754098	0.0015082	0.00603278
rs73472240	18	69586953	25	5	20	331497	0.00754098	0.0015082	0.00603278
rs72968847	18	69599354	24	4	20	331498	0.00723934	0.00120656	0.00603278
rs62100436	18	69601848	24	4	20	331498	0.00723934	0.00120656	0.00603278
rs113603323	18	69609999	24	4	20	331498	0.00723934	0.00120656	0.00603278
rs764874	18	69613519	24	4	20	331498	0.00723934	0.00120656	0.00603278
rs6566586	18	69619376	24	4	20	331498	0.00723934	0.00120656	0.00603278
rs9961593	18	69622633	25	4	21	331497	0.00754098	0.00120656	0.00633442
rs1386508	18	69627306	25	4	21	331497	0.00754098	0.00120656	0.00633442
rs72970652	18	69628294	25	4	21	331497	0.00754098	0.00120656	0.00633442
rs76107128	18	69633451	25	4	21	331497	0.00754098	0.00120656	0.00633442
rs72954104	18	69635232	25	4	21	331497	0.00754098	0.00120656	0.00633442
rs8089679	18	69644104	25	4	21	331497	0.00754098	0.00120656	0.00633442
rs55826945	18	69646053	25	4	21	331497	0.00754098	0.00120656	0.00633442
rs76647944	18	69646593	25	4	21	331497	0.00754098	0.00120656	0.00633442
rs75938720	18	69646858	25	4	21	331497	0.00754098	0.00120656	0.00633442
rs75595257	18	69647860	25	4	21	331497	0.00754098	0.00120656	0.00633442
rs1487334	18	69654070	25	3	22	331497	0.00754098	0.000904917	0.00663606
rs80008499	18	69654690	25	3	22	331497	0.00754098	0.000904917	0.00663606
rs1015305	18	69656283	25	3	22	331497	0.00754098	0.000904917	0.00663606
rs9951647	18	69656751	25	3	22	331497	0.00754098	0.000904917	0.00663606
rs74885436	18	69666097	25	3	22	331497	0.00754098	0.000904917	0.00663606
rs17329703	18	69668575	25	3	22	331497	0.00754098	0.000904917	0.00663606
rs28569867	18	69672992	24	2	22	331498	0.00723934	0.000603278	0.00663606
rs116997985	18	69677089	24	2	22	331498	0.00723934	0.000603278	0.00663606
rs72968011	18	69680670	24	2	22	331498	0.00723934	0.000603278	0.00663606
rs12458665	18	69681083	24	2	22	331498	0.00723934	0.000603278	0.00663606
rs28467773	18	69681510	24	2	22	331498	0.00723934	0.000603278	0.00663606
rs9945850	18	69688586	23	2	21	331499	0.0069377	0.000603278	0.00633442
rs78250734	18	69696752	23	2	21	331499	0.0069377	0.000603278	0.00633442
rs12326317	18	69713629	22	2	20	331500	0.00663606	0.000603278	0.00603278
rs62102364	18	69718506	22	2	20	331500	0.00663606	0.000603278	0.00603278
rs60750412	18	69738367	10	2	8	331512	0.00301639	0.000603278	0.00241311
rs72969933	18	69756127	12	4	8	331510	0.00361967	0.00120656	0.00241311
rs17085543	18	69756532	12	4	8	331510	0.00361967	0.00120656	0.00241311
rs17085556	18	69758780	12	4	8	331510	0.00361967	0.00120656	0.00241311
rs12962989	18	69765894	12	4	8	331510	0.00361967	0.00120656	0.00241311
rs8089441	18	69770271	12	4	8	331510	0.00361967	0.00120656	0.00241311
rs337718	18	69774278	11	4	7	331511	0.00331803	0.00120656	0.00211147
rs74605489	18	69778999	11	4	7	331511	0.00331803	0.00120656	0.00211147
rs4891457	18	69791926	11	4	7	331511	0.00331803	0.00120656	0.00211147
rs28711751	18	69800479	11	4	7	331511	0.00331803	0.00120656	0.00211147
rs7228873	18	69809665	11	4	7	331511	0.00331803	0.00120656	0.00211147
rs116905897	18	69813536	11	4	7	331511	0.00331803	0.00120656	0.00211147
rs117568845	18	69822177	11	4	7	331511	0.00331803	0.00120656	0.00211147
rs74762351	18	69835500	11	4	7	331511	0.00331803	0.00120656	0.00211147
rs9319833	18	69840784	11	4	7	331511	0.00331803	0.00120656	0.00211147
rs34131900	18	69843300	11	4	7	331511	0.00331803	0.00120656	0.00211147
rs75690219	18	69846723	11	4	7	331511	0.00331803	0.00120656	0.00211147
rs72971967	18	69847092	11	4	7	331511	0.00331803	0.00120656	0.00211147
rs35516307	18	69848254	11	4	7	331511	0.00331803	0.00120656	0.00211147
Affx-15315434	18	69855655	11	4	7	331511	0.00331803	0.00120656	0.00211147
rs12606751	18	69865054	11	4	7	331511	0.00331803	0.00120656	0.00211147
rs4891986	18	69867797	11	4	7	331511	0.00331803	0.00120656	0.00211147
rs117860535	18	69867802	11	4	7	331511	0.00331803	0.00120656	0.00211147
rs72955314	18	69867860	11	4	7	331511	0.00331803	0.00120656	0.00211147
rs111826765	18	69870547	11	4	7	331511	0.00331803	0.00120656	0.00211147
rs11660214	18	69877667	11	4	7	331511	0.00331803	0.00120656	0.00211147
rs34232516	18	69884073	11	4	7	331511	0.00331803	0.00120656	0.00211147
rs74776781	18	69885708	11	4	7	331511	0.00331803	0.00120656	0.00211147
rs72955348	18	69887473	11	4	7	331511	0.00331803	0.00120656	0.00211147
rs4496249	18	69892555	11	4	7	331511	0.00331803	0.00120656	0.00211147
rs4268850	18	69892689	11	4	7	331511	0.00331803	0.00120656	0.00211147
rs4395175	18	69894503	11	4	7	331511	0.00331803	0.00120656	0.00211147
rs12957864	18	69898697	11	4	7	331511	0.00331803	0.00120656	0.00211147
rs113657392	18	69899863	11	4	7	331511	0.00331803	0.00120656	0.00211147
rs11873657	18	69918571	11	4	7	331511	0.00331803	0.00120656	0.00211147
rs12373444	18	69920169	11	4	7	331511	0.00331803	0.00120656	0.00211147
rs76529369	18	69923306	11	4	7	331511	0.00331803	0.00120656	0.00211147
rs12954035	18	69926122	11	4	7	331511	0.00331803	0.00120656	0.00211147
rs11151736	18	69928013	11	4	7	331511	0.00331803	0.00120656	0.00211147
rs79382663	18	69928984	11	4	7	331511	0.00331803	0.00120656	0.00211147
rs79882107	18	69935971	11	4	7	331511	0.00331803	0.00120656	0.00211147
rs72957292	18	69938123	11	4	7	331511	0.00331803	0.00120656	0.00211147
rs78819769	18	69938276	11	4	7	331511	0.00331803	0.00120656	0.00211147
rs72957302	18	69940650	11	4	7	331511	0.00331803	0.00120656	0.00211147
rs79027133	18	69943392	11	4	7	331511	0.00331803	0.00120656	0.00211147
rs12604687	18	69947963	11	4	7	331511	0.00331803	0.00120656	0.00211147
rs117728051	18	69950254	11	4	7	331511	0.00331803	0.00120656	0.00211147
Affx-15316807	18	69953001	11	4	7	331511	0.00331803	0.00120656	0.00211147
rs5826137	18	69953086	11	4	7	331511	0.00331803	0.00120656	0.00211147
rs8092366	18	69957801	11	4	7	331511	0.00331803	0.00120656	0.00211147
rs9962877	18	69957830	11	4	7	331511	0.00331803	0.00120656	0.00211147
rs73968466	18	69958677	11	4	7	331511	0.00331803	0.00120656	0.00211147
rs77593214	18	69960042	11	4	7	331511	0.00331803	0.00120656	0.00211147
rs75990835	18	69962274	11	4	7	331511	0.00331803	0.00120656	0.00211147
rs6566601	18	69963355	11	4	7	331511	0.00331803	0.00120656	0.00211147
rs77934236	18	69965106	11	4	7	331511	0.00331803	0.00120656	0.00211147
rs72959234	18	69966449	11	4	7	331511	0.00331803	0.00120656	0.00211147
rs8098276	18	69967686	11	4	7	331511	0.00331803	0.00120656	0.00211147
rs7229692	18	69968737	11	4	7	331511	0.00331803	0.00120656	0.00211147
rs79287657	18	69972547	11	4	7	331511	0.00331803	0.00120656	0.00211147
rs10469195	18	69973234	11	4	7	331511	0.00331803	0.00120656	0.00211147
rs117761927	18	69978921	11	4	7	331511	0.00331803	0.00120656	0.00211147
rs75706734	18	69983786	11	4	7	331511	0.00331803	0.00120656	0.00211147
rs35540578	18	69991770	11	4	7	331511	0.00331803	0.00120656	0.00211147
rs56131621	18	69993201	11	4	7	331511	0.00331803	0.00120656	0.00211147
rs6566610	18	70001560	11	4	7	331511	0.00331803	0.00120656	0.00211147
Affx-15317584	18	70001905	11	4	7	331511	0.00331803	0.00120656	0.00211147
rs7236591	18	70001981	11	4	7	331511	0.00331803	0.00120656	0.00211147
rs34173778	18	70003549	11	4	7	331511	0.00331803	0.00120656	0.00211147
rs7407243	18	70010868	11	4	7	331511	0.00331803	0.00120656	0.00211147
rs72961348	18	70011708	11	4	7	331511	0.00331803	0.00120656	0.00211147
rs115453557	18	70011973	11	4	7	331511	0.00331803	0.00120656	0.00211147
rs75999936	18	70015475	11	4	7	331511	0.00331803	0.00120656	0.00211147
rs75801131	18	70017072	11	4	7	331511	0.00331803	0.00120656	0.00211147
rs7240810	18	70021391	11	4	7	331511	0.00331803	0.00120656	0.00211147
rs62089119	18	70027074	20	4	16	331502	0.00603278	0.00120656	0.00482623
rs66563992	18	70027360	20	4	16	331502	0.00603278	0.00120656	0.00482623
rs117676046	18	70028546	20	4	16	331502	0.00603278	0.00120656	0.00482623
rs77518932	18	70032973	20	4	16	331502	0.00603278	0.00120656	0.00482623
rs35774571	18	70033675	20	4	16	331502	0.00603278	0.00120656	0.00482623
rs72963333	18	70035562	29	4	25	331493	0.00874753	0.00120656	0.00754098
rs72963356	18	70041156	32	4	28	331490	0.00965245	0.00120656	0.00844589
rs79647522	18	70042818	33	4	29	331489	0.00995409	0.00120656	0.00874753
rs28492812	18	70043460	33	4	29	331489	0.00995409	0.00120656	0.00874753
rs79771704	18	70045057	33	4	29	331489	0.00995409	0.00120656	0.00874753
rs12458628	18	70046509	33	4	29	331489	0.00995409	0.00120656	0.00874753
rs6566625	18	70052182	33	4	29	331489	0.00995409	0.00120656	0.00874753
rs7504799	18	70057078	33	4	29	331489	0.00995409	0.00120656	0.00874753
rs7505616	18	70058048	33	4	29	331489	0.00995409	0.00120656	0.00874753
rs111481885	18	70058086	33	4	29	331489	0.00995409	0.00120656	0.00874753
rs8098930	18	70064688	32	3	29	331490	0.00965245	0.000904917	0.00874753
rs6566629	18	70065259	32	3	29	331490	0.00965245	0.000904917	0.00874753
rs12454536	18	70065404	32	3	29	331490	0.00965245	0.000904917	0.00874753
rs11873484	18	70071660	32	3	29	331490	0.00965245	0.000904917	0.00874753
rs117827783	18	70078833	32	3	29	331490	0.00965245	0.000904917	0.00874753
rs62091891	18	70079181	32	3	29	331490	0.00965245	0.000904917	0.00874753
rs187513208	18	70084999	32	3	29	331490	0.00965245	0.000904917	0.00874753
rs77180645	18	70088480	32	3	29	331490	0.00965245	0.000904917	0.00874753
rs77499052	18	70089637	32	3	29	331490	0.00965245	0.000904917	0.00874753
rs72965483	18	70093983	32	3	29	331490	0.00965245	0.000904917	0.00874753
rs12454290	18	70100282	32	3	29	331490	0.00965245	0.000904917	0.00874753
rs77369249	18	70101759	32	3	29	331490	0.00965245	0.000904917	0.00874753
rs72965492	18	70103428	32	3	29	331490	0.00965245	0.000904917	0.00874753
rs76486762	18	70109940	33	4	29	331489	0.00995409	0.00120656	0.00874753
rs12605412	18	70112234	33	4	29	331489	0.00995409	0.00120656	0.00874753
rs59937487	18	70112265	33	4	29	331489	0.00995409	0.00120656	0.00874753
rs59202990	18	70114483	33	4	29	331489	0.00995409	0.00120656	0.00874753
rs9957422	18	70119662	33	4	29	331489	0.00995409	0.00120656	0.00874753
rs78275948	18	70119710	33	4	29	331489	0.00995409	0.00120656	0.00874753
rs7504867	18	70123594	33	4	29	331489	0.00995409	0.00120656	0.00874753
rs116867252	18	70124764	33	4	29	331489	0.00995409	0.00120656	0.00874753
rs17352662	18	70125872	33	4	29	331489	0.00995409	0.00120656	0.00874753
rs1347013	18	70125971	31	4	27	331491	0.00935081	0.00120656	0.00814426
rs12955009	18	70140769	23	4	19	331499	0.0069377	0.00120656	0.00573114
rs17086110	18	70143936	22	4	18	331500	0.00663606	0.00120656	0.0054295
rs10514047	18	70146384	22	4	18	331500	0.00663606	0.00120656	0.0054295
rs1982053	18	70152761	22	4	18	331500	0.00663606	0.00120656	0.0054295
rs76600283	18	70155476	22	4	18	331500	0.00663606	0.00120656	0.0054295
rs72967337	18	70155715	22	4	18	331500	0.00663606	0.00120656	0.0054295
rs74330986	18	70160112	22	4	18	331500	0.00663606	0.00120656	0.0054295
rs12604460	18	70165830	20	3	17	331502	0.00603278	0.000904917	0.00512786
rs17269651	18	70167826	20	3	17	331502	0.00603278	0.000904917	0.00512786
rs1560557	18	70172683	19	3	16	331503	0.00573114	0.000904917	0.00482623
rs17354687	18	70175872	18	3	15	331504	0.0054295	0.000904917	0.00452459
rs58837840	18	70181881	16	3	13	331506	0.00482623	0.000904917	0.00392131
rs74867348	18	70188276	10	3	7	331512	0.00301639	0.000904917	0.00211147
rs60575013	18	70190174	10	3	7	331512	0.00301639	0.000904917	0.00211147
rs681932	18	70191234	10	3	7	331512	0.00301639	0.000904917	0.00211147
rs17270014	18	70200151	10	3	7	331512	0.00301639	0.000904917	0.00211147
rs11151774	18	70214535	10	3	7	331512	0.00301639	0.000904917	0.00211147
rs17086172	18	70227021	10	3	7	331512	0.00301639	0.000904917	0.00211147
rs658467	18	70227547	10	3	7	331512	0.00301639	0.000904917	0.00211147
rs639625	18	70244955	10	3	7	331512	0.00301639	0.000904917	0.00211147
rs35586414	18	70248366	10	3	7	331512	0.00301639	0.000904917	0.00211147
rs1432079	18	70248993	10	3	7	331512	0.00301639	0.000904917	0.00211147
rs118148961	18	70265626	10	3	7	331512	0.00301639	0.000904917	0.00211147
rs72971253	18	70269608	10	3	7	331512	0.00301639	0.000904917	0.00211147
rs79665997	18	70277096	9	3	6	331513	0.00271475	0.000904917	0.00180983
rs80324545	18	70280571	9	3	6	331513	0.00271475	0.000904917	0.00180983
rs8096875	18	70282987	9	3	6	331513	0.00271475	0.000904917	0.00180983
rs28826312	18	70289973	9	3	6	331513	0.00271475	0.000904917	0.00180983
rs75223372	18	70290025	9	3	6	331513	0.00271475	0.000904917	0.00180983
rs1347012	18	70290746	9	3	6	331513	0.00271475	0.000904917	0.00180983
rs34693510	18	70295322	9	3	6	331513	0.00271475	0.000904917	0.00180983
rs8096052	18	70298163	9	3	6	331513	0.00271475	0.000904917	0.00180983
rs8092321	18	70299161	9	3	6	331513	0.00271475	0.000904917	0.00180983
rs62089090	18	70306434	9	3	6	331513	0.00271475	0.000904917	0.00180983
rs4449040	18	70306537	9	3	6	331513	0.00271475	0.000904917	0.00180983
rs12454406	18	70308926	9	3	6	331513	0.00271475	0.000904917	0.00180983
rs79722819	18	70308948	9	3	6	331513	0.00271475	0.000904917	0.00180983
rs62089096	18	70308998	9	3	6	331513	0.00271475	0.000904917	0.00180983
rs7228930	18	70311241	9	3	6	331513	0.00271475	0.000904917	0.00180983
rs56104648	18	70313789	8	3	5	331514	0.00241311	0.000904917	0.0015082
rs8097057	18	70319213	8	3	5	331514	0.00241311	0.000904917	0.0015082
rs77322394	18	70319350	8	3	5	331514	0.00241311	0.000904917	0.0015082
rs77550560	18	70319461	8	3	5	331514	0.00241311	0.000904917	0.0015082
rs62089106	18	70319531	8	3	5	331514	0.00241311	0.000904917	0.0015082
rs73966267	18	70324023	8	3	5	331514	0.00241311	0.000904917	0.0015082
rs7231731	18	70324562	8	3	5	331514	0.00241311	0.000904917	0.0015082
rs73966268	18	70326507	8	3	5	331514	0.00241311	0.000904917	0.0015082
rs4892023	18	70328563	8	3	5	331514	0.00241311	0.000904917	0.0015082
rs12959843	18	70334083	8	3	5	331514	0.00241311	0.000904917	0.0015082
rs72956547	18	70334275	8	3	5	331514	0.00241311	0.000904917	0.0015082
rs10871703	18	70339301	8	3	5	331514	0.00241311	0.000904917	0.0015082
rs9945688	18	70341699	8	3	5	331514	0.00241311	0.000904917	0.0015082
rs117583723	18	70343222	8	3	5	331514	0.00241311	0.000904917	0.0015082
rs72634459	18	70344351	8	3	5	331514	0.00241311	0.000904917	0.0015082
rs117143165	18	70348272	8	3	5	331514	0.00241311	0.000904917	0.0015082
rs72958410	18	70350624	8	3	5	331514	0.00241311	0.000904917	0.0015082
rs12455364	18	70355674	7	2	5	331515	0.00211147	0.000603278	0.0015082
rs9319849	18	70358882	7	2	5	331515	0.00211147	0.000603278	0.0015082
rs76656473	18	70360632	6	2	4	331516	0.00180983	0.000603278	0.00120656
rs117498114	18	70363943	6	2	4	331516	0.00180983	0.000603278	0.00120656
rs4424987	18	70365683	6	2	4	331516	0.00180983	0.000603278	0.00120656
rs75174628	18	70368973	5	1	4	331517	0.0015082	0.000301639	0.00120656
rs4891483	18	70369605	5	1	4	331517	0.0015082	0.000301639	0.00120656
rs62089137	18	70370333	5	1	4	331517	0.0015082	0.000301639	0.00120656
rs192527551	18	70375100	5	1	4	331517	0.0015082	0.000301639	0.00120656
rs4635421	18	70376801	5	1	4	331517	0.0015082	0.000301639	0.00120656
rs9957222	18	70378326	5	1	4	331517	0.0015082	0.000301639	0.00120656
rs4892033	18	70384421	5	1	4	331517	0.0015082	0.000301639	0.00120656
rs76976921	18	70397000	5	1	4	331517	0.0015082	0.000301639	0.00120656
rs9950516	18	70409589	5	1	4	331517	0.0015082	0.000301639	0.00120656
rs8087682	18	70412582	5	1	4	331517	0.0015082	0.000301639	0.00120656
rs12965824	18	70417409	5	1	4	331517	0.0015082	0.000301639	0.00120656
rs149193005	18	70417634	5	1	4	331517	0.0015082	0.000301639	0.00120656
rs113253475	18	70421754	5	1	4	331517	0.0015082	0.000301639	0.00120656
rs7244064	18	70432344	5	1	4	331517	0.0015082	0.000301639	0.00120656
rs79873721	18	70438521	5	1	4	331517	0.0015082	0.000301639	0.00120656
rs41418949	18	70442068	5	1	4	331517	0.0015082	0.000301639	0.00120656
rs72966350	18	70445144	5	1	4	331517	0.0015082	0.000301639	0.00120656
rs12458898	18	70448254	5	1	4	331517	0.0015082	0.000301639	0.00120656
rs76427500	18	70448313	5	1	4	331517	0.0015082	0.000301639	0.00120656
rs76761660	18	70450879	5	1	4	331517	0.0015082	0.000301639	0.00120656
rs17294827	18	70455012	5	1	4	331517	0.0015082	0.000301639	0.00120656
rs72966362	18	70458707	5	1	4	331517	0.0015082	0.000301639	0.00120656
rs77809741	18	70459881	5	1	4	331517	0.0015082	0.000301639	0.00120656
rs62091910	18	70463517	5	1	4	331517	0.0015082	0.000301639	0.00120656
rs76935882	18	70469640	5	1	4	331517	0.0015082	0.000301639	0.00120656
rs9636083	18	70473328	5	1	4	331517	0.0015082	0.000301639	0.00120656
rs78149774	18	70477991	5	1	4	331517	0.0015082	0.000301639	0.00120656
rs12966416	18	70479257	5	1	4	331517	0.0015082	0.000301639	0.00120656
rs72634468	18	70479987	5	1	4	331517	0.0015082	0.000301639	0.00120656
rs111714942	18	70480148	5	1	4	331517	0.0015082	0.000301639	0.00120656
rs2062312	18	70487460	5	1	4	331517	0.0015082	0.000301639	0.00120656
rs2062314	18	70487570	5	1	4	331517	0.0015082	0.000301639	0.00120656
rs6566658	18	70488219	5	1	4	331517	0.0015082	0.000301639	0.00120656
rs6566661	18	70489608	5	1	4	331517	0.0015082	0.000301639	0.00120656
rs12956207	18	70489724	5	1	4	331517	0.0015082	0.000301639	0.00120656
rs12454802	18	70490248	5	1	4	331517	0.0015082	0.000301639	0.00120656
rs11876415	18	70490574	5	1	4	331517	0.0015082	0.000301639	0.00120656
rs73966676	18	70491714	5	1	4	331517	0.0015082	0.000301639	0.00120656
rs7236812	18	70494368	5	1	4	331517	0.0015082	0.000301639	0.00120656
rs55902264	18	70495781	5	1	4	331517	0.0015082	0.000301639	0.00120656
rs7238154	18	70498202	5	1	4	331517	0.0015082	0.000301639	0.00120656
rs7238194	18	70498372	5	1	4	331517	0.0015082	0.000301639	0.00120656
rs7239639	18	70498620	5	1	4	331517	0.0015082	0.000301639	0.00120656
rs17795462	18	70505530	5	1	4	331517	0.0015082	0.000301639	0.00120656
rs6566668	18	70505892	5	1	4	331517	0.0015082	0.000301639	0.00120656
rs77328585	18	70507184	5	1	4	331517	0.0015082	0.000301639	0.00120656
rs12970169	18	70508229	5	1	4	331517	0.0015082	0.000301639	0.00120656
rs75355389	18	70510493	5	1	4	331517	0.0015082	0.000301639	0.00120656
rs6566673	18	70510907	5	1	4	331517	0.0015082	0.000301639	0.00120656
rs12964029	18	70517342	5	1	4	331517	0.0015082	0.000301639	0.00120656
rs117049321	18	70517521	5	1	4	331517	0.0015082	0.000301639	0.00120656
rs2187114	18	70517838	5	1	4	331517	0.0015082	0.000301639	0.00120656
rs72968382	18	70518119	5	1	4	331517	0.0015082	0.000301639	0.00120656
rs117211771	18	70520638	5	1	4	331517	0.0015082	0.000301639	0.00120656
rs753746	18	70527708	5	1	4	331517	0.0015082	0.000301639	0.00120656
rs78162056	18	70530516	5	1	4	331517	0.0015082	0.000301639	0.00120656
rs9948277	18	70530711	5	1	4	331517	0.0015082	0.000301639	0.00120656
rs41499247	18	70531961	5	1	4	331517	0.0015082	0.000301639	0.00120656
rs146855996	18	70532471	5	1	4	331517	0.0015082	0.000301639	0.00120656
rs10164255	18	70532840	5	1	4	331517	0.0015082	0.000301639	0.00120656
rs79830958	18	70535945	5	1	4	331517	0.0015082	0.000301639	0.00120656
rs12966677	18	70536019	5	1	4	331517	0.0015082	0.000301639	0.00120656
rs79449915	18	70536900	5	1	4	331517	0.0015082	0.000301639	0.00120656
rs117767711	18	70537963	5	1	4	331517	0.0015082	0.000301639	0.00120656
rs1943664	18	70538889	5	1	4	331517	0.0015082	0.000301639	0.00120656
rs74258383	18	70539851	5	1	4	331517	0.0015082	0.000301639	0.00120656
rs72970517	18	70540330	5	1	4	331517	0.0015082	0.000301639	0.00120656
rs11151807	18	70541920	5	1	4	331517	0.0015082	0.000301639	0.00120656
rs8098788	18	70548452	5	1	4	331517	0.0015082	0.000301639	0.00120656
rs72970535	18	70548505	5	1	4	331517	0.0015082	0.000301639	0.00120656
rs35402206	18	70548956	5	1	4	331517	0.0015082	0.000301639	0.00120656
rs9952853	18	70550106	5	1	4	331517	0.0015082	0.000301639	0.00120656
rs62103404	18	70554322	5	1	4	331517	0.0015082	0.000301639	0.00120656
rs78063030	18	70556616	5	1	4	331517	0.0015082	0.000301639	0.00120656
rs55925674	18	70565144	5	1	4	331517	0.0015082	0.000301639	0.00120656
rs1943663	18	70565214	5	1	4	331517	0.0015082	0.000301639	0.00120656
rs17797002	18	70568619	5	1	4	331517	0.0015082	0.000301639	0.00120656
rs116905177	18	70569122	5	1	4	331517	0.0015082	0.000301639	0.00120656
rs77829074	18	70573046	5	1	4	331517	0.0015082	0.000301639	0.00120656
rs72634473	18	70577234	4	1	3	331518	0.00120656	0.000301639	0.000904917
rs117486995	18	70578492	4	1	3	331518	0.00120656	0.000301639	0.000904917
rs12458717	18	70578681	4	1	3	331518	0.00120656	0.000301639	0.000904917
rs17735359	18	70579449	4	1	3	331518	0.00120656	0.000301639	0.000904917
rs117665980	18	70585983	4	1	3	331518	0.00120656	0.000301639	0.000904917
rs28412144	18	70592665	4	1	3	331518	0.00120656	0.000301639	0.000904917
Affx-15327056	18	70595358	4	1	3	331518	0.00120656	0.000301639	0.000904917
rs79431160	18	70603732	4	1	3	331518	0.00120656	0.000301639	0.000904917
rs74600363	18	70608646	4	1	3	331518	0.00120656	0.000301639	0.000904917
rs11664297	18	70610907	4	1	3	331518	0.00120656	0.000301639	0.000904917
rs12957032	18	70613007	4	1	3	331518	0.00120656	0.000301639	0.000904917
rs4075934	18	70617457	4	1	3	331518	0.00120656	0.000301639	0.000904917
rs117985515	18	70620088	4	1	3	331518	0.00120656	0.000301639	0.000904917
rs8093349	18	70627060	4	1	3	331518	0.00120656	0.000301639	0.000904917
rs75007299	18	70631489	4	1	3	331518	0.00120656	0.000301639	0.000904917
rs62102533	18	70632804	4	1	3	331518	0.00120656	0.000301639	0.000904917
rs117316435	18	70633194	3	1	2	331519	0.000904917	0.000301639	0.000603278
rs12955061	18	70642340	3	1	2	331519	0.000904917	0.000301639	0.000603278
rs79344501	18	70647646	3	1	2	331519	0.000904917	0.000301639	0.000603278
rs8097553	18	70648615	3	1	2	331519	0.000904917	0.000301639	0.000603278
rs12963816	18	70649592	3	1	2	331519	0.000904917	0.000301639	0.000603278
rs12969730	18	70650319	3	1	2	331519	0.000904917	0.000301639	0.000603278
rs77019965	18	70659117	3	1	2	331519	0.000904917	0.000301639	0.000603278
rs74984765	18	70661481	3	1	2	331519	0.000904917	0.000301639	0.000603278
rs4892063	18	70661548	3	1	2	331519	0.000904917	0.000301639	0.000603278
rs117727332	18	70661629	3	1	2	331519	0.000904917	0.000301639	0.000603278
rs4892064	18	70662767	3	1	2	331519	0.000904917	0.000301639	0.000603278
rs41363947	18	70663930	3	1	2	331519	0.000904917	0.000301639	0.000603278
rs79168921	18	70664151	3	1	2	331519	0.000904917	0.000301639	0.000603278
rs8087353	18	70669839	4	1	3	331518	0.00120656	0.000301639	0.000904917
rs12954795	18	70672382	4	1	3	331518	0.00120656	0.000301639	0.000904917
rs7240680	18	70674928	4	1	3	331518	0.00120656	0.000301639	0.000904917
rs17086719	18	70676446	4	1	3	331518	0.00120656	0.000301639	0.000904917
rs28491374	18	70676680	4	1	3	331518	0.00120656	0.000301639	0.000904917
rs17086730	18	70678042	4	1	3	331518	0.00120656	0.000301639	0.000904917
rs77062643	18	70678186	4	1	3	331518	0.00120656	0.000301639	0.000904917
rs34197565	18	70683274	4	1	3	331518	0.00120656	0.000301639	0.000904917
rs12970554	18	70690092	4	1	3	331518	0.00120656	0.000301639	0.000904917
rs2113747	18	70690455	4	1	3	331518	0.00120656	0.000301639	0.000904917
rs4891493	18	70691977	4	1	3	331518	0.00120656	0.000301639	0.000904917
rs118129425	18	70695370	4	1	3	331518	0.00120656	0.000301639	0.000904917
rs73482027	18	70695517	4	1	3	331518	0.00120656	0.000301639	0.000904917
rs12967619	18	70701460	4	1	3	331518	0.00120656	0.000301639	0.000904917
rs35107719	18	70704381	4	1	3	331518	0.00120656	0.000301639	0.000904917
rs8093852	18	70704474	4	1	3	331518	0.00120656	0.000301639	0.000904917
rs2432841	18	70709517	5	1	4	331517	0.0015082	0.000301639	0.00120656
rs4143509	18	70711421	5	1	4	331517	0.0015082	0.000301639	0.00120656
rs2469010	18	70713358	8	3	5	331514	0.00241311	0.000904917	0.0015082
Affx-36204136	18	70717070	9	3	6	331513	0.00271475	0.000904917	0.00180983
rs59135180	18	70719998	9	3	6	331513	0.00271475	0.000904917	0.00180983
rs8092153	18	70720103	9	3	6	331513	0.00271475	0.000904917	0.00180983
rs72962446	18	70720207	9	3	6	331513	0.00271475	0.000904917	0.00180983
rs7242928	18	70720811	9	3	6	331513	0.00271475	0.000904917	0.00180983
rs17086787	18	70722986	9	3	6	331513	0.00271475	0.000904917	0.00180983
rs117063337	18	70722992	9	3	6	331513	0.00271475	0.000904917	0.00180983
rs76747096	18	70724185	9	3	6	331513	0.00271475	0.000904917	0.00180983
rs9947313	18	70726000	9	3	6	331513	0.00271475	0.000904917	0.00180983
rs17737189	18	70727558	9	3	6	331513	0.00271475	0.000904917	0.00180983
rs1559586	18	70727724	9	3	6	331513	0.00271475	0.000904917	0.00180983
rs2469022	18	70742995	9	3	6	331513	0.00271475	0.000904917	0.00180983
rs2194633	18	70744164	9	3	6	331513	0.00271475	0.000904917	0.00180983
rs17086863	18	70745624	9	3	6	331513	0.00271475	0.000904917	0.00180983
rs78841670	18	70747962	9	3	6	331513	0.00271475	0.000904917	0.00180983
rs117953707	18	70753780	11	5	6	331511	0.00331803	0.0015082	0.00180983
rs17086892	18	70754857	11	5	6	331511	0.00331803	0.0015082	0.00180983
rs80243573	18	70761250	11	5	6	331511	0.00331803	0.0015082	0.00180983
rs117626474	18	70773072	10	5	5	331512	0.00301639	0.0015082	0.0015082
rs72962497	18	70773310	10	5	5	331512	0.00301639	0.0015082	0.0015082
rs78928543	18	70775379	10	5	5	331512	0.00301639	0.0015082	0.0015082
rs77705228	18	70781718	10	5	5	331512	0.00301639	0.0015082	0.0015082
rs77277038	18	70789497	10	5	5	331512	0.00301639	0.0015082	0.0015082
rs60511014	18	70791955	10	5	5	331512	0.00301639	0.0015082	0.0015082
rs1027677	18	70804635	10	5	5	331512	0.00301639	0.0015082	0.0015082
rs62102273	18	70805892	10	5	5	331512	0.00301639	0.0015082	0.0015082
rs8093497	18	70811392	10	5	5	331512	0.00301639	0.0015082	0.0015082
rs116860628	18	70821352	10	5	5	331512	0.00301639	0.0015082	0.0015082
rs79804969	18	70825743	10	5	5	331512	0.00301639	0.0015082	0.0015082
rs17087022	18	70829080	10	5	5	331512	0.00301639	0.0015082	0.0015082
rs924700	18	70830109	10	5	5	331512	0.00301639	0.0015082	0.0015082
rs7238280	18	70832950	10	5	5	331512	0.00301639	0.0015082	0.0015082
rs7359790	18	70836524	10	5	5	331512	0.00301639	0.0015082	0.0015082
rs79588176	18	70840656	10	5	5	331512	0.00301639	0.0015082	0.0015082
rs9948888	18	70849240	10	5	5	331512	0.00301639	0.0015082	0.0015082
rs72964549	18	70855824	10	5	5	331512	0.00301639	0.0015082	0.0015082
rs117598063	18	70880663	10	5	5	331512	0.00301639	0.0015082	0.0015082
rs17087140	18	70885717	10	5	5	331512	0.00301639	0.0015082	0.0015082
rs7240537	18	70889845	10	5	5	331512	0.00301639	0.0015082	0.0015082
rs62102301	18	70891928	10	5	5	331512	0.00301639	0.0015082	0.0015082
rs9950493	18	70895793	10	5	5	331512	0.00301639	0.0015082	0.0015082
rs75797538	18	70896581	10	5	5	331512	0.00301639	0.0015082	0.0015082
rs60150575	18	70900314	10	5	5	331512	0.00301639	0.0015082	0.0015082
rs72964581	18	70905806	11	5	6	331511	0.00331803	0.0015082	0.00180983
rs1039474	18	70906826	11	5	6	331511	0.00331803	0.0015082	0.00180983
rs75377776	18	70906902	11	5	6	331511	0.00331803	0.0015082	0.00180983
rs77900250	18	70908288	11	5	6	331511	0.00331803	0.0015082	0.00180983
rs78712060	18	70909092	11	5	6	331511	0.00331803	0.0015082	0.00180983
rs9945538	18	70909870	11	5	6	331511	0.00331803	0.0015082	0.00180983
rs75992879	18	70911674	11	5	6	331511	0.00331803	0.0015082	0.00180983
rs72964593	18	70911774	11	5	6	331511	0.00331803	0.0015082	0.00180983
rs7234917	18	70915055	11	5	6	331511	0.00331803	0.0015082	0.00180983
rs4892085	18	70927169	11	5	6	331511	0.00331803	0.0015082	0.00180983
rs17814960	18	70931362	11	5	6	331511	0.00331803	0.0015082	0.00180983
rs12455310	18	70932885	11	5	6	331511	0.00331803	0.0015082	0.00180983
rs117270306	18	70934216	11	5	6	331511	0.00331803	0.0015082	0.00180983
rs4374269	18	70934487	11	5	6	331511	0.00331803	0.0015082	0.00180983
rs4892090	18	70938279	11	5	6	331511	0.00331803	0.0015082	0.00180983
rs75857443	18	70938652	11	5	6	331511	0.00331803	0.0015082	0.00180983
rs4892091	18	70940084	11	5	6	331511	0.00331803	0.0015082	0.00180983
rs11873096	18	70940578	11	5	6	331511	0.00331803	0.0015082	0.00180983
rs62102309	18	70942242	11	5	6	331511	0.00331803	0.0015082	0.00180983
rs12956222	18	70943380	11	5	6	331511	0.00331803	0.0015082	0.00180983
rs4643428	18	70944609	11	5	6	331511	0.00331803	0.0015082	0.00180983
rs12457764	18	70945083	11	5	6	331511	0.00331803	0.0015082	0.00180983
rs4991858	18	70948447	11	5	6	331511	0.00331803	0.0015082	0.00180983
rs12606100	18	70951987	11	5	6	331511	0.00331803	0.0015082	0.00180983
rs4075611	18	70952585	11	5	6	331511	0.00331803	0.0015082	0.00180983
rs11151852	18	70952783	11	5	6	331511	0.00331803	0.0015082	0.00180983
rs75072687	18	70954024	11	5	6	331511	0.00331803	0.0015082	0.00180983
rs948910	18	70954074	11	5	6	331511	0.00331803	0.0015082	0.00180983
rs885093	18	70954741	11	5	6	331511	0.00331803	0.0015082	0.00180983
rs61210710	18	70955211	11	5	6	331511	0.00331803	0.0015082	0.00180983
rs116945514	18	70956560	11	5	6	331511	0.00331803	0.0015082	0.00180983
rs117493404	18	70957100	11	5	6	331511	0.00331803	0.0015082	0.00180983
rs17087232	18	70960112	11	5	6	331511	0.00331803	0.0015082	0.00180983
rs62102340	18	70960895	11	5	6	331511	0.00331803	0.0015082	0.00180983
rs76694957	18	70961243	11	5	6	331511	0.00331803	0.0015082	0.00180983
rs6566707	18	70961736	11	5	6	331511	0.00331803	0.0015082	0.00180983
rs116943213	18	70965765	11	5	6	331511	0.00331803	0.0015082	0.00180983
rs17087241	18	70965861	11	5	6	331511	0.00331803	0.0015082	0.00180983
rs17742717	18	70966029	11	5	6	331511	0.00331803	0.0015082	0.00180983
rs116957573	18	70969424	11	5	6	331511	0.00331803	0.0015082	0.00180983
rs17087247	18	70969934	11	5	6	331511	0.00331803	0.0015082	0.00180983
rs4471786	18	70973978	11	5	6	331511	0.00331803	0.0015082	0.00180983
rs79723535	18	70975145	11	5	6	331511	0.00331803	0.0015082	0.00180983
rs117315629	18	70979465	11	5	6	331511	0.00331803	0.0015082	0.00180983
rs6566714	18	70979869	11	5	6	331511	0.00331803	0.0015082	0.00180983
rs1954983	18	70981693	11	5	6	331511	0.00331803	0.0015082	0.00180983
rs17062234	18	70984269	11	5	6	331511	0.00331803	0.0015082	0.00180983
rs77267144	18	70986697	11	5	6	331511	0.00331803	0.0015082	0.00180983
rs1943820	18	70986810	11	5	6	331511	0.00331803	0.0015082	0.00180983
rs72968515	18	70991047	11	5	6	331511	0.00331803	0.0015082	0.00180983
rs35112186	18	70992648	11	5	6	331511	0.00331803	0.0015082	0.00180983
rs62104627	18	70998253	14	6	8	331508	0.00422295	0.00180983	0.00241311
rs17087296	18	71000485	14	6	8	331508	0.00422295	0.00180983	0.00241311
rs80168348	18	71000704	14	6	8	331508	0.00422295	0.00180983	0.00241311
rs9954898	18	71002805	14	6	8	331508	0.00422295	0.00180983	0.00241311
rs12457658	18	71004865	14	6	8	331508	0.00422295	0.00180983	0.00241311
rs4891505	18	71007958	14	6	8	331508	0.00422295	0.00180983	0.00241311
rs80056128	18	71008042	14	6	8	331508	0.00422295	0.00180983	0.00241311
rs73471472	18	71023544	15	6	9	331507	0.00452459	0.00180983	0.00271475
rs1943796	18	71026279	15	6	9	331507	0.00452459	0.00180983	0.00271475
rs12968108	18	71030268	15	6	9	331507	0.00452459	0.00180983	0.00271475
rs7241514	18	71033997	15	6	9	331507	0.00452459	0.00180983	0.00271475
rs59568629	18	71035416	15	6	9	331507	0.00452459	0.00180983	0.00271475
rs59098343	18	71035636	15	6	9	331507	0.00452459	0.00180983	0.00271475
rs1943801	18	71039096	15	6	9	331507	0.00452459	0.00180983	0.00271475
rs7243147	18	71039196	15	6	9	331507	0.00452459	0.00180983	0.00271475
rs76825802	18	71040805	15	6	9	331507	0.00452459	0.00180983	0.00271475
rs62102882	18	71050401	15	6	9	331507	0.00452459	0.00180983	0.00271475
rs118073339	18	71051113	15	6	9	331507	0.00452459	0.00180983	0.00271475
rs8096270	18	71051579	15	6	9	331507	0.00452459	0.00180983	0.00271475
rs17823153	18	71051896	15	6	9	331507	0.00452459	0.00180983	0.00271475
rs78414544	18	71052388	15	6	9	331507	0.00452459	0.00180983	0.00271475
rs4280345	18	71056672	15	6	9	331507	0.00452459	0.00180983	0.00271475
rs8090760	18	71057403	15	6	9	331507	0.00452459	0.00180983	0.00271475
rs118087251	18	71057404	15	6	9	331507	0.00452459	0.00180983	0.00271475
rs1943816	18	71058622	15	6	9	331507	0.00452459	0.00180983	0.00271475
rs12963141	18	71059538	15	6	9	331507	0.00452459	0.00180983	0.00271475
rs11664803	18	71063360	15	6	9	331507	0.00452459	0.00180983	0.00271475
rs7244946	18	71064632	15	6	9	331507	0.00452459	0.00180983	0.00271475
rs76587475	18	71069070	15	6	9	331507	0.00452459	0.00180983	0.00271475
rs72968597	18	71071288	15	6	9	331507	0.00452459	0.00180983	0.00271475
rs4427895	18	71073845	15	6	9	331507	0.00452459	0.00180983	0.00271475
rs11876339	18	71075056	15	6	9	331507	0.00452459	0.00180983	0.00271475
rs948744	18	71076074	15	6	9	331507	0.00452459	0.00180983	0.00271475
rs4627461	18	71076298	15	6	9	331507	0.00452459	0.00180983	0.00271475
rs4352131	18	71080360	14	6	8	331508	0.00422295	0.00180983	0.00241311
rs948745	18	71080440	14	6	8	331508	0.00422295	0.00180983	0.00241311
rs4427896	18	71084763	12	6	6	331510	0.00361967	0.00180983	0.00180983
rs2849358	18	71085131	12	6	6	331510	0.00361967	0.00180983	0.00180983
rs8098997	18	71085853	12	6	6	331510	0.00361967	0.00180983	0.00180983
rs72970847	18	71086529	12	6	6	331510	0.00361967	0.00180983	0.00180983
rs117794440	18	71087438	12	6	6	331510	0.00361967	0.00180983	0.00180983
rs8084498	18	71091365	12	6	6	331510	0.00361967	0.00180983	0.00180983
rs117252055	18	71097798	13	7	6	331509	0.00392131	0.00211147	0.00180983
rs12454008	18	71103391	13	7	6	331509	0.00392131	0.00211147	0.00180983
rs17819948	18	71103611	13	7	6	331509	0.00392131	0.00211147	0.00180983
rs9947693	18	71104266	13	7	6	331509	0.00392131	0.00211147	0.00180983
rs79713459	18	71106021	13	7	6	331509	0.00392131	0.00211147	0.00180983
rs17087609	18	71114494	13	7	6	331509	0.00392131	0.00211147	0.00180983
rs17751716	18	71119069	13	7	6	331509	0.00392131	0.00211147	0.00180983
rs118101684	18	71125297	13	7	6	331509	0.00392131	0.00211147	0.00180983
rs17824897	18	71126474	13	7	6	331509	0.00392131	0.00211147	0.00180983
rs8086211	18	71126768	13	7	6	331509	0.00392131	0.00211147	0.00180983
rs17752164	18	71129058	13	7	6	331509	0.00392131	0.00211147	0.00180983
rs55842206	18	71145183	14	8	6	331508	0.00422295	0.00241311	0.00180983
rs4891515	18	71150471	14	8	6	331508	0.00422295	0.00241311	0.00180983
rs28398857	18	71160485	13	8	5	331509	0.00392131	0.00241311	0.0015082
rs9957625	18	71165338	13	8	5	331509	0.00392131	0.00241311	0.0015082
rs75027203	18	71168034	13	8	5	331509	0.00392131	0.00241311	0.0015082
rs1557363	18	71168592	13	8	5	331509	0.00392131	0.00241311	0.0015082
rs111676499	18	71170519	13	8	5	331509	0.00392131	0.00241311	0.0015082
rs4344847	18	71177614	12	7	5	331510	0.00361967	0.00211147	0.0015082
rs12454944	18	71178389	12	7	5	331510	0.00361967	0.00211147	0.0015082
rs62099317	18	71178735	12	7	5	331510	0.00361967	0.00211147	0.0015082
rs7229059	18	71186889	11	7	4	331511	0.00331803	0.00211147	0.00120656
rs73967885	18	71187156	11	7	4	331511	0.00331803	0.00211147	0.00120656
rs58496934	18	71198814	10	6	4	331512	0.00301639	0.00180983	0.00120656
rs72966953	18	71199769	10	6	4	331512	0.00301639	0.00180983	0.00120656
rs72966957	18	71200982	10	6	4	331512	0.00301639	0.00180983	0.00120656
rs118056258	18	71203062	10	6	4	331512	0.00301639	0.00180983	0.00120656
rs117377592	18	71203690	10	6	4	331512	0.00301639	0.00180983	0.00120656
rs79865030	18	71209495	11	6	5	331511	0.00331803	0.00180983	0.0015082
rs17087807	18	71212586	11	6	5	331511	0.00331803	0.00180983	0.0015082
rs74665677	18	71212929	11	6	5	331511	0.00331803	0.00180983	0.0015082
rs35501572	18	71217659	11	6	5	331511	0.00331803	0.00180983	0.0015082
rs35199925	18	71234646	10	5	5	331512	0.00301639	0.0015082	0.0015082
rs12966513	18	71234727	10	5	5	331512	0.00301639	0.0015082	0.0015082
rs17753904	18	71234940	10	5	5	331512	0.00301639	0.0015082	0.0015082
rs1942719	18	71237270	10	5	5	331512	0.00301639	0.0015082	0.0015082
rs10514074	18	71239581	11	6	5	331511	0.00331803	0.00180983	0.0015082
rs28812550	18	71242232	11	6	5	331511	0.00331803	0.00180983	0.0015082
rs12967025	18	71243230	11	6	5	331511	0.00331803	0.00180983	0.0015082
rs12454180	18	71244692	11	6	5	331511	0.00331803	0.00180983	0.0015082
rs79122419	18	71245428	11	6	5	331511	0.00331803	0.00180983	0.0015082
rs74743357	18	71246901	11	6	5	331511	0.00331803	0.00180983	0.0015082
rs117020707	18	71248656	11	6	5	331511	0.00331803	0.00180983	0.0015082
rs1943891	18	71251150	11	6	5	331511	0.00331803	0.00180983	0.0015082
rs78947313	18	71253724	11	6	5	331511	0.00331803	0.00180983	0.0015082
rs17087924	18	71262395	11	6	5	331511	0.00331803	0.00180983	0.0015082
rs17087925	18	71262766	11	6	5	331511	0.00331803	0.00180983	0.0015082
rs72972649	18	71264620	11	6	5	331511	0.00331803	0.00180983	0.0015082
rs17755182	18	71265440	11	6	5	331511	0.00331803	0.00180983	0.0015082
rs17828098	18	71266373	11	6	5	331511	0.00331803	0.00180983	0.0015082
rs7231996	18	71266519	11	6	5	331511	0.00331803	0.00180983	0.0015082
rs2023095	18	71273119	10	5	5	331512	0.00301639	0.0015082	0.0015082
rs12966591	18	71273272	10	5	5	331512	0.00301639	0.0015082	0.0015082
rs12955187	18	71274488	10	5	5	331512	0.00301639	0.0015082	0.0015082
rs10514080	18	71275950	10	5	5	331512	0.00301639	0.0015082	0.0015082
rs58812919	18	71277816	10	5	5	331512	0.00301639	0.0015082	0.0015082
rs12604685	18	71280758	10	5	5	331512	0.00301639	0.0015082	0.0015082
rs17829298	18	71293027	8	5	3	331514	0.00241311	0.0015082	0.000904917
rs72974643	18	71299900	8	5	3	331514	0.00241311	0.0015082	0.000904917
rs11874112	18	71307105	6	4	2	331516	0.00180983	0.00120656	0.000603278
rs1943884	18	71316640	6	4	2	331516	0.00180983	0.00120656	0.000603278
rs17830332	18	71317241	6	4	2	331516	0.00180983	0.00120656	0.000603278
rs1943880	18	71317767	6	4	2	331516	0.00180983	0.00120656	0.000603278
rs117254724	18	71319060	6	4	2	331516	0.00180983	0.00120656	0.000603278
rs9946997	18	71319077	6	4	2	331516	0.00180983	0.00120656	0.000603278
rs17763158	18	71321187	6	4	2	331516	0.00180983	0.00120656	0.000603278
rs117504454	18	71325178	6	4	2	331516	0.00180983	0.00120656	0.000603278
rs11872497	18	71327259	6	4	2	331516	0.00180983	0.00120656	0.000603278
rs17088072	18	71330661	0	0	0	331552	0	0	0
rs17763644	18	71336807	6	4	2	331516	0.00180983	0.00120656	0.000603278
rs13381660	18	71342522	6	4	2	331516	0.00180983	0.00120656	0.000603278
rs76469371	18	71345342	6	4	2	331516	0.00180983	0.00120656	0.000603278
rs10871727	18	71347098	6	4	2	331516	0.00180983	0.00120656	0.000603278
rs2067809	18	71347633	6	4	2	331516	0.00180983	0.00120656	0.000603278
rs9959895	18	71354793	6	4	2	331516	0.00180983	0.00120656	0.000603278
rs71356961	18	71357893	6	4	2	331516	0.00180983	0.00120656	0.000603278
rs10871728	18	71360429	6	4	2	331516	0.00180983	0.00120656	0.000603278
rs76676545	18	71365143	6	4	2	331516	0.00180983	0.00120656	0.000603278
rs60729496	18	71367025	6	4	2	331516	0.00180983	0.00120656	0.000603278
rs74333190	18	71367226	6	4	2	331516	0.00180983	0.00120656	0.000603278
rs9965132	18	71368894	6	4	2	331516	0.00180983	0.00120656	0.000603278
rs4243344	18	71381383	6	4	2	331516	0.00180983	0.00120656	0.000603278
rs4892127	18	71382855	6	4	2	331516	0.00180983	0.00120656	0.000603278
rs17765077	18	71385461	6	4	2	331516	0.00180983	0.00120656	0.000603278
rs11875698	18	71387442	6	4	2	331516	0.00180983	0.00120656	0.000603278
rs8087246	18	71389525	6	4	2	331516	0.00180983	0.00120656	0.000603278
rs17088234	18	71390639	6	4	2	331516	0.00180983	0.00120656	0.000603278
rs112766348	18	71391055	6	4	2	331516	0.00180983	0.00120656	0.000603278
rs60012318	18	71394643	6	4	2	331516	0.00180983	0.00120656	0.000603278
rs17184893	18	71396585	6	4	2	331516	0.00180983	0.00120656	0.000603278
rs17088258	18	71397368	6	4	2	331516	0.00180983	0.00120656	0.000603278
rs28494030	18	71397397	6	4	2	331516	0.00180983	0.00120656	0.000603278
rs56938821	18	71400099	6	4	2	331516	0.00180983	0.00120656	0.000603278
rs72978422	18	71402499	6	4	2	331516	0.00180983	0.00120656	0.000603278
rs80302841	18	71408658	6	4	2	331516	0.00180983	0.00120656	0.000603278
rs4072209	18	71410224	6	4	2	331516	0.00180983	0.00120656	0.000603278
rs17088278	18	71412693	6	4	2	331516	0.00180983	0.00120656	0.000603278
rs142591150	18	71418462	6	4	2	331516	0.00180983	0.00120656	0.000603278
rs6566765	18	71418796	6	4	2	331516	0.00180983	0.00120656	0.000603278
rs72978448	18	71419499	6	4	2	331516	0.00180983	0.00120656	0.000603278
rs117915299	18	71419531	6	4	2	331516	0.00180983	0.00120656	0.000603278
rs72978450	18	71419663	6	4	2	331516	0.00180983	0.00120656	0.000603278
rs2566404	18	71419856	6	4	2	331516	0.00180983	0.00120656	0.000603278
rs113251560	18	71423970	8	6	2	331514	0.00241311	0.00180983	0.000603278
rs8091676	18	71425622	8	6	2	331514	0.00241311	0.00180983	0.000603278
rs74259214	18	71425651	8	6	2	331514	0.00241311	0.00180983	0.000603278
rs56160355	18	71427847	8	6	2	331514	0.00241311	0.00180983	0.000603278
rs75458272	18	71429999	8	6	2	331514	0.00241311	0.00180983	0.000603278
rs4243346	18	71431348	8	6	2	331514	0.00241311	0.00180983	0.000603278
rs7236117	18	71434228	8	6	2	331514	0.00241311	0.00180983	0.000603278
rs142979552	18	71435163	8	6	2	331514	0.00241311	0.00180983	0.000603278
rs13381339	18	71435588	8	6	2	331514	0.00241311	0.00180983	0.000603278
rs1430533	18	71435884	8	6	2	331514	0.00241311	0.00180983	0.000603278
rs17772361	18	71436246	8	6	2	331514	0.00241311	0.00180983	0.000603278
rs12455918	18	71440818	8	6	2	331514	0.00241311	0.00180983	0.000603278
rs11872509	18	71442075	8	6	2	331514	0.00241311	0.00180983	0.000603278
rs76516059	18	71449280	8	6	2	331514	0.00241311	0.00180983	0.000603278
rs74259220	18	71452662	9	6	3	331513	0.00271475	0.00180983	0.000904917
rs72980508	18	71454838	9	6	3	331513	0.00271475	0.00180983	0.000904917
rs8090848	18	71455438	9	6	3	331513	0.00271475	0.00180983	0.000904917
rs4892138	18	71458785	10	7	3	331512	0.00301639	0.00211147	0.000904917
rs12956256	18	71460020	10	7	3	331512	0.00301639	0.00211147	0.000904917
rs77048583	18	71466515	12	8	4	331510	0.00361967	0.00241311	0.00120656
rs17088317	18	71467330	12	8	4	331510	0.00361967	0.00241311	0.00120656
rs11663487	18	71472843	12	8	4	331510	0.00361967	0.00241311	0.00120656
rs1991622	18	71473286	13	9	4	331509	0.00392131	0.00271475	0.00120656
rs9963265	18	71473888	13	9	4	331509	0.00392131	0.00271475	0.00120656
rs9319883	18	71476081	13	9	4	331509	0.00392131	0.00271475	0.00120656
rs17088339	18	71476133	13	9	4	331509	0.00392131	0.00271475	0.00120656
rs75696920	18	71477757	13	9	4	331509	0.00392131	0.00271475	0.00120656
rs1430545	18	71478627	13	9	4	331509	0.00392131	0.00271475	0.00120656
rs9957196	18	71480220	13	9	4	331509	0.00392131	0.00271475	0.00120656
rs17088355	18	71480827	13	9	4	331509	0.00392131	0.00271475	0.00120656
rs57325007	18	71485328	13	9	4	331509	0.00392131	0.00271475	0.00120656
rs17088372	18	71487825	13	9	4	331509	0.00392131	0.00271475	0.00120656
rs35055025	18	71491549	13	9	4	331509	0.00392131	0.00271475	0.00120656
rs9956256	18	71492461	13	9	4	331509	0.00392131	0.00271475	0.00120656
rs75166839	18	71492813	13	9	4	331509	0.00392131	0.00271475	0.00120656
rs8086360	18	71493209	13	9	4	331509	0.00392131	0.00271475	0.00120656
rs9947454	18	71493690	13	9	4	331509	0.00392131	0.00271475	0.00120656
rs10514090	18	71494131	13	9	4	331509	0.00392131	0.00271475	0.00120656
rs10514091	18	71494492	13	9	4	331509	0.00392131	0.00271475	0.00120656
rs751225	18	71495173	13	9	4	331509	0.00392131	0.00271475	0.00120656
rs78585463	18	71495374	13	9	4	331509	0.00392131	0.00271475	0.00120656
rs12604493	18	71496928	13	9	4	331509	0.00392131	0.00271475	0.00120656
rs4892152	18	71498143	13	9	4	331509	0.00392131	0.00271475	0.00120656
rs9949880	18	71499534	13	9	4	331509	0.00392131	0.00271475	0.00120656
rs17088399	18	71501303	13	9	4	331509	0.00392131	0.00271475	0.00120656
Affx-15341857	18	71502183	13	9	4	331509	0.00392131	0.00271475	0.00120656
rs73476317	18	71502552	13	9	4	331509	0.00392131	0.00271475	0.00120656
rs11663541	18	71502913	13	9	4	331509	0.00392131	0.00271475	0.00120656
rs9319887	18	71502988	13	9	4	331509	0.00392131	0.00271475	0.00120656
rs62101688	18	71503174	13	9	4	331509	0.00392131	0.00271475	0.00120656
rs10514092	18	71503390	13	9	4	331509	0.00392131	0.00271475	0.00120656
rs73476321	18	71503406	13	9	4	331509	0.00392131	0.00271475	0.00120656
rs1560434	18	71505511	14	10	4	331508	0.00422295	0.00301639	0.00120656
rs12103998	18	71507880	14	10	4	331508	0.00422295	0.00301639	0.00120656
rs17775143	18	71508286	14	10	4	331508	0.00422295	0.00301639	0.00120656
rs28620931	18	71510261	14	10	4	331508	0.00422295	0.00301639	0.00120656
rs35374248	18	71510544	14	10	4	331508	0.00422295	0.00301639	0.00120656
rs11662119	18	71511286	14	10	4	331508	0.00422295	0.00301639	0.00120656
rs17088434	18	71513365	14	10	4	331508	0.00422295	0.00301639	0.00120656
rs116949802	18	71515300	13	10	3	331509	0.00392131	0.00301639	0.000904917
rs10514093	18	71516658	13	10	3	331509	0.00392131	0.00301639	0.000904917
rs8094110	18	71517597	13	10	3	331509	0.00392131	0.00301639	0.000904917
rs17088438	18	71518649	13	10	3	331509	0.00392131	0.00301639	0.000904917
rs12456364	18	71518679	13	10	3	331509	0.00392131	0.00301639	0.000904917
rs11151902	18	71520185	13	10	3	331509	0.00392131	0.00301639	0.000904917
rs12456915	18	71525005	12	10	2	331510	0.00361967	0.00301639	0.000603278
rs115422551	18	71525648	12	10	2	331510	0.00361967	0.00301639	0.000603278
rs11659159	18	71527654	12	10	2	331510	0.00361967	0.00301639	0.000603278
rs35581882	18	71529005	12	10	2	331510	0.00361967	0.00301639	0.000603278
rs117583605	18	71534332	12	10	2	331510	0.00361967	0.00301639	0.000603278
rs117102714	18	71540954	11	10	1	331511	0.00331803	0.00301639	0.000301639
rs116914108	18	71542665	11	10	1	331511	0.00331803	0.00301639	0.000301639
rs78583871	18	71543560	11	10	1	331511	0.00331803	0.00301639	0.000301639
rs80022578	18	71548520	11	10	1	331511	0.00331803	0.00301639	0.000301639
rs1430551	18	71551663	11	10	1	331511	0.00331803	0.00301639	0.000301639
rs4488547	18	71553608	11	10	1	331511	0.00331803	0.00301639	0.000301639
rs11875469	18	71554468	11	10	1	331511	0.00331803	0.00301639	0.000301639
rs4891527	18	71556264	11	10	1	331511	0.00331803	0.00301639	0.000301639
rs4891529	18	71556496	11	10	1	331511	0.00331803	0.00301639	0.000301639
rs74758002	18	71557811	11	10	1	331511	0.00331803	0.00301639	0.000301639
rs12957744	18	71558401	11	10	1	331511	0.00331803	0.00301639	0.000301639
rs73967975	18	71559402	11	10	1	331511	0.00331803	0.00301639	0.000301639
rs56145940	18	71560086	11	10	1	331511	0.00331803	0.00301639	0.000301639
rs9957017	18	71560116	11	10	1	331511	0.00331803	0.00301639	0.000301639
rs12955748	18	71563247	11	10	1	331511	0.00331803	0.00301639	0.000301639
rs41390746	18	71563767	11	10	1	331511	0.00331803	0.00301639	0.000301639
rs7230183	18	71563906	11	10	1	331511	0.00331803	0.00301639	0.000301639
rs8095668	18	71565892	11	10	1	331511	0.00331803	0.00301639	0.000301639
rs75847079	18	71567213	11	10	1	331511	0.00331803	0.00301639	0.000301639
rs11663492	18	71567970	11	10	1	331511	0.00331803	0.00301639	0.000301639
rs35441379	18	71573944	10	9	1	331512	0.00301639	0.00271475	0.000301639
rs11660270	18	71576631	10	9	1	331512	0.00301639	0.00271475	0.000301639
rs8097523	18	71583800	10	9	1	331512	0.00301639	0.00271475	0.000301639
rs72962900	18	71587438	10	9	1	331512	0.00301639	0.00271475	0.000301639
rs117265340	18	71588662	10	9	1	331512	0.00301639	0.00271475	0.000301639
rs12607510	18	71591298	10	9	1	331512	0.00301639	0.00271475	0.000301639
rs1560437	18	71594850	10	9	1	331512	0.00301639	0.00271475	0.000301639
rs8083476	18	71596834	10	9	1	331512	0.00301639	0.00271475	0.000301639
rs77738663	18	71598753	10	9	1	331512	0.00301639	0.00271475	0.000301639
rs12605494	18	71600538	10	9	1	331512	0.00301639	0.00271475	0.000301639
rs58905688	18	71601594	10	9	1	331512	0.00301639	0.00271475	0.000301639
rs79534517	18	71609264	10	9	1	331512	0.00301639	0.00271475	0.000301639
rs35059861	18	71609710	10	9	1	331512	0.00301639	0.00271475	0.000301639
rs2850526	18	71616874	9	9	0	331513	0.00271475	0.00271475	0
rs2850524	18	71618328	9	9	0	331513	0.00271475	0.00271475	0
rs17088596	18	71624992	9	9	0	331513	0.00271475	0.00271475	0
rs72964682	18	71626568	9	9	0	331513	0.00271475	0.00271475	0
rs117610690	18	71631414	9	9	0	331513	0.00271475	0.00271475	0
rs62100651	18	71633169	9	9	0	331513	0.00271475	0.00271475	0
rs117051617	18	71634978	9	9	0	331513	0.00271475	0.00271475	0
rs28604594	18	71636992	9	9	0	331513	0.00271475	0.00271475	0
rs2702593	18	71639652	9	9	0	331513	0.00271475	0.00271475	0
Affx-15344115	18	71640680	9	9	0	331513	0.00271475	0.00271475	0
rs12458843	18	71641915	9	9	0	331513	0.00271475	0.00271475	0
rs12454442	18	71642414	9	9	0	331513	0.00271475	0.00271475	0
rs9957768	18	71642852	9	9	0	331513	0.00271475	0.00271475	0
rs8090208	18	71643807	9	9	0	331513	0.00271475	0.00271475	0
rs34406008	18	71644370	9	9	0	331513	0.00271475	0.00271475	0
rs17791389	18	71644421	9	9	0	331513	0.00271475	0.00271475	0
rs6566771	18	71645145	9	9	0	331513	0.00271475	0.00271475	0
rs57597356	18	71646342	9	9	0	331513	0.00271475	0.00271475	0
rs11660835	18	71647316	9	9	0	331513	0.00271475	0.00271475	0
rs2850528	18	71647543	9	9	0	331513	0.00271475	0.00271475	0
rs9963306	18	71647745	9	9	0	331513	0.00271475	0.00271475	0
rs12963717	18	71648011	9	9	0	331513	0.00271475	0.00271475	0
rs17088613	18	71652376	9	9	0	331513	0.00271475	0.00271475	0
rs4892168	18	71653851	9	9	0	331513	0.00271475	0.00271475	0
rs78796490	18	71654492	9	9	0	331513	0.00271475	0.00271475	0
rs11659525	18	71654760	9	9	0	331513	0.00271475	0.00271475	0
rs2702579	18	71659838	9	9	0	331513	0.00271475	0.00271475	0
rs1943918	18	71660684	9	9	0	331513	0.00271475	0.00271475	0
rs7236352	18	71661668	9	9	0	331513	0.00271475	0.00271475	0
rs8098852	18	71675184	9	9	0	331513	0.00271475	0.00271475	0
rs1893742	18	71676193	9	9	0	331513	0.00271475	0.00271475	0
rs117212859	18	71685112	9	9	0	331513	0.00271475	0.00271475	0
rs12327080	18	71685901	9	9	0	331513	0.00271475	0.00271475	0
rs117376462	18	71690420	9	9	0	331513	0.00271475	0.00271475	0
rs12454155	18	71693583	9	9	0	331513	0.00271475	0.00271475	0
rs78467830	18	71697824	10	9	1	331512	0.00301639	0.00271475	0.000301639
rs192330102	18	71700958	10	9	1	331512	0.00301639	0.00271475	0.000301639
rs117571759	18	71703172	10	9	1	331512	0.00301639	0.00271475	0.000301639
rs72968757	18	71703703	10	9	1	331512	0.00301639	0.00271475	0.000301639
rs80246469	18	71706017	10	9	1	331512	0.00301639	0.00271475	0.000301639
rs117725485	18	71717228	10	9	1	331512	0.00301639	0.00271475	0.000301639
rs1943937	18	71718901	10	9	1	331512	0.00301639	0.00271475	0.000301639
rs72968798	18	71731434	10	9	1	331512	0.00301639	0.00271475	0.000301639
rs117087336	18	71732260	10	9	1	331512	0.00301639	0.00271475	0.000301639
rs8097532	18	71736775	10	9	1	331512	0.00301639	0.00271475	0.000301639
rs55935074	18	71738480	10	9	1	331512	0.00301639	0.00271475	0.000301639
rs145461332	18	71739540	10	9	1	331512	0.00301639	0.00271475	0.000301639
rs35815390	18	71740743	10	9	1	331512	0.00301639	0.00271475	0.000301639
rs72970791	18	71746335	10	9	1	331512	0.00301639	0.00271475	0.000301639
Affx-15345590	18	71749154	10	9	1	331512	0.00301639	0.00271475	0.000301639
rs200303985	18	71749280	10	9	1	331512	0.00301639	0.00271475	0.000301639
rs12962744	18	71749359	10	9	1	331512	0.00301639	0.00271475	0.000301639
rs77700766	18	71751199	10	9	1	331512	0.00301639	0.00271475	0.000301639
rs78258420	18	71761966	10	9	1	331512	0.00301639	0.00271475	0.000301639
rs78913616	18	71779829	10	9	1	331512	0.00301639	0.00271475	0.000301639
rs76238939	18	71782222	10	9	1	331512	0.00301639	0.00271475	0.000301639
rs199553821	18	71793336	10	9	1	331512	0.00301639	0.00271475	0.000301639
Affx-52332621	18	71793347	10	9	1	331512	0.00301639	0.00271475	0.000301639
rs76462242	18	71797030	10	9	1	331512	0.00301639	0.00271475	0.000301639
rs4595880	18	71802093	10	9	1	331512	0.00301639	0.00271475	0.000301639
rs8093384	18	71804961	10	9	1	331512	0.00301639	0.00271475	0.000301639
rs77229530	18	71815050	10	9	1	331512	0.00301639	0.00271475	0.000301639
rs35090113	18	71816106	10	9	1	331512	0.00301639	0.00271475	0.000301639
rs3737512	18	71816278	10	9	1	331512	0.00301639	0.00271475	0.000301639
rs62097055	18	71820020	10	9	1	331512	0.00301639	0.00271475	0.000301639
rs11660913	18	71820092	10	9	1	331512	0.00301639	0.00271475	0.000301639
rs75544106	18	71823160	10	9	1	331512	0.00301639	0.00271475	0.000301639
Affx-15346652	18	71825720	10	9	1	331512	0.00301639	0.00271475	0.000301639
rs117688571	18	71829217	9	8	1	331513	0.00271475	0.00241311	0.000301639
rs10514116	18	71837113	8	7	1	331514	0.00241311	0.00211147	0.000301639
rs114205395	18	71838628	8	7	1	331514	0.00241311	0.00211147	0.000301639
rs1788645	18	71838859	8	7	1	331514	0.00241311	0.00211147	0.000301639
rs1614230	18	71848469	7	6	1	331515	0.00211147	0.00180983	0.000301639
rs76044179	18	71849739	7	6	1	331515	0.00211147	0.00180983	0.000301639
rs35157373	18	71856067	6	5	1	331516	0.00180983	0.0015082	0.000301639
rs72976410	18	71861841	6	5	1	331516	0.00180983	0.0015082	0.000301639
rs12953403	18	71864104	6	5	1	331516	0.00180983	0.0015082	0.000301639
rs116948435	18	71868291	6	5	1	331516	0.00180983	0.0015082	0.000301639
rs79651296	18	71868784	6	5	1	331516	0.00180983	0.0015082	0.000301639
rs1788565	18	71869587	6	5	1	331516	0.00180983	0.0015082	0.000301639
rs72976432	18	71870507	6	5	1	331516	0.00180983	0.0015082	0.000301639
rs1790850	18	71872468	6	5	1	331516	0.00180983	0.0015082	0.000301639
rs77429513	18	71872779	6	5	1	331516	0.00180983	0.0015082	0.000301639
rs17228475	18	71877642	6	5	1	331516	0.00180983	0.0015082	0.000301639
rs56404492	18	71878482	6	5	1	331516	0.00180983	0.0015082	0.000301639
rs1790874	18	71880777	6	5	1	331516	0.00180983	0.0015082	0.000301639
rs76745199	18	71882364	6	5	1	331516	0.00180983	0.0015082	0.000301639
rs112367565	18	71883232	6	5	1	331516	0.00180983	0.0015082	0.000301639
rs12605338	18	71883530	6	5	1	331516	0.00180983	0.0015082	0.000301639
rs11874647	18	71884579	6	5	1	331516	0.00180983	0.0015082	0.000301639
rs11151936	18	71888116	6	5	1	331516	0.00180983	0.0015082	0.000301639
rs76512064	18	71888995	6	5	1	331516	0.00180983	0.0015082	0.000301639
Affx-15347707	18	71889699	6	5	1	331516	0.00180983	0.0015082	0.000301639
rs2156324	18	71890047	6	5	1	331516	0.00180983	0.0015082	0.000301639
rs1790887	18	71890740	6	5	1	331516	0.00180983	0.0015082	0.000301639
rs72978557	18	71890981	6	5	1	331516	0.00180983	0.0015082	0.000301639
rs9959367	18	71891196	6	5	1	331516	0.00180983	0.0015082	0.000301639
rs9959639	18	71891450	6	5	1	331516	0.00180983	0.0015082	0.000301639
rs4243348	18	71891564	6	5	1	331516	0.00180983	0.0015082	0.000301639
rs74382050	18	71892417	6	5	1	331516	0.00180983	0.0015082	0.000301639
rs12608167	18	71893294	6	5	1	331516	0.00180983	0.0015082	0.000301639
rs75609485	18	71894032	6	5	1	331516	0.00180983	0.0015082	0.000301639
rs12956893	18	71894252	6	5	1	331516	0.00180983	0.0015082	0.000301639
rs12606263	18	71897381	6	5	1	331516	0.00180983	0.0015082	0.000301639
rs62098130	18	71898752	6	5	1	331516	0.00180983	0.0015082	0.000301639
rs76566606	18	71899320	6	5	1	331516	0.00180983	0.0015082	0.000301639
rs7233554	18	71900701	6	5	1	331516	0.00180983	0.0015082	0.000301639
rs7238307	18	71901344	6	5	1	331516	0.00180983	0.0015082	0.000301639
rs8094280	18	71901606	6	5	1	331516	0.00180983	0.0015082	0.000301639
rs117020546	18	71902732	6	5	1	331516	0.00180983	0.0015082	0.000301639
rs8091374	18	71904385	6	5	1	331516	0.00180983	0.0015082	0.000301639
rs7238179	18	71908368	6	5	1	331516	0.00180983	0.0015082	0.000301639
rs17229338	18	71909003	6	5	1	331516	0.00180983	0.0015082	0.000301639
rs17803877	18	71909320	6	5	1	331516	0.00180983	0.0015082	0.000301639
rs1788571	18	71915587	6	5	1	331516	0.00180983	0.0015082	0.000301639
rs117327231	18	71916636	6	5	1	331516	0.00180983	0.0015082	0.000301639
rs72980412	18	71917519	6	5	1	331516	0.00180983	0.0015082	0.000301639
rs1790858	18	71924819	6	5	1	331516	0.00180983	0.0015082	0.000301639
rs74530789	18	71927063	6	5	1	331516	0.00180983	0.0015082	0.000301639
rs1790820	18	71927987	6	5	1	331516	0.00180983	0.0015082	0.000301639
rs7238987	18	71928150	6	5	1	331516	0.00180983	0.0015082	0.000301639
rs74675440	18	71936321	5	5	0	331517	0.0015082	0.0015082	0
rs7239151	18	71936464	5	5	0	331517	0.0015082	0.0015082	0
rs17089028	18	71938536	5	5	0	331517	0.0015082	0.0015082	0
rs3794946	18	71942770	5	5	0	331517	0.0015082	0.0015082	0
rs3794948	18	71942900	5	5	0	331517	0.0015082	0.0015082	0
rs7239714	18	71945255	5	5	0	331517	0.0015082	0.0015082	0
rs1790861	18	71945298	5	5	0	331517	0.0015082	0.0015082	0
rs77467869	18	71951713	5	5	0	331517	0.0015082	0.0015082	0
rs1573486	18	71955979	5	5	0	331517	0.0015082	0.0015082	0
rs117253950	18	71962381	5	5	0	331517	0.0015082	0.0015082	0
rs72963861	18	71967243	5	5	0	331517	0.0015082	0.0015082	0
rs79445135	18	71979840	5	5	0	331517	0.0015082	0.0015082	0
rs117919167	18	71986122	5	5	0	331517	0.0015082	0.0015082	0
rs75147335	18	71986484	5	5	0	331517	0.0015082	0.0015082	0
rs10163785	18	71990033	5	5	0	331517	0.0015082	0.0015082	0
rs7237249	18	71992502	5	5	0	331517	0.0015082	0.0015082	0
rs75892197	18	72017021	6	6	0	331516	0.00180983	0.00180983	0
rs6566798	18	72020840	6	6	0	331516	0.00180983	0.00180983	0
rs76315481	18	72020983	6	6	0	331516	0.00180983	0.00180983	0
rs72967812	18	72032052	6	6	0	331516	0.00180983	0.00180983	0
rs1573490	18	72033902	6	6	0	331516	0.00180983	0.00180983	0
rs34560823	18	72034455	6	6	0	331516	0.00180983	0.00180983	0
rs9319902	18	72037334	6	6	0	331516	0.00180983	0.00180983	0
rs113472006	18	72038443	6	6	0	331516	0.00180983	0.00180983	0
rs35735708	18	72038965	6	6	0	331516	0.00180983	0.00180983	0
rs17807329	18	72045238	6	6	0	331516	0.00180983	0.00180983	0
rs77743007	18	72045349	6	6	0	331516	0.00180983	0.00180983	0
rs75750258	18	72045690	6	6	0	331516	0.00180983	0.00180983	0
rs55909020	18	72051960	6	6	0	331516	0.00180983	0.00180983	0
rs55770474	18	72051996	6	6	0	331516	0.00180983	0.00180983	0
rs79214787	18	72055399	6	6	0	331516	0.00180983	0.00180983	0
rs1365251	18	72055824	6	6	0	331516	0.00180983	0.00180983	0
rs76583601	18	72058258	6	6	0	331516	0.00180983	0.00180983	0
rs8092532	18	72059510	6	6	0	331516	0.00180983	0.00180983	0
rs58369451	18	72061838	6	6	0	331516	0.00180983	0.00180983	0
rs12965937	18	72063208	6	6	0	331516	0.00180983	0.00180983	0
rs17808132	18	72065078	6	6	0	331516	0.00180983	0.00180983	0
rs1256723	18	72069279	6	6	0	331516	0.00180983	0.00180983	0
rs80230832	18	72069314	6	6	0	331516	0.00180983	0.00180983	0
rs76827382	18	72071804	6	6	0	331516	0.00180983	0.00180983	0
rs11661827	18	72073120	6	6	0	331516	0.00180983	0.00180983	0
rs1256719	18	72073329	6	6	0	331516	0.00180983	0.00180983	0
rs1271587	18	72073581	6	6	0	331516	0.00180983	0.00180983	0
rs17234724	18	72073644	6	6	0	331516	0.00180983	0.00180983	0
rs72973834	18	72076210	6	6	0	331516	0.00180983	0.00180983	0
rs9955537	18	72076567	6	6	0	331516	0.00180983	0.00180983	0
rs1365256	18	72078264	6	6	0	331516	0.00180983	0.00180983	0
rs12961292	18	72078352	6	6	0	331516	0.00180983	0.00180983	0
rs4892208	18	72079175	6	6	0	331516	0.00180983	0.00180983	0
rs79831081	18	72080772	6	6	0	331516	0.00180983	0.00180983	0
rs17089264	18	72083984	6	6	0	331516	0.00180983	0.00180983	0
rs1559807	18	72085253	6	6	0	331516	0.00180983	0.00180983	0
rs12957244	18	72086601	6	6	0	331516	0.00180983	0.00180983	0
rs17235364	18	72093115	6	6	0	331516	0.00180983	0.00180983	0
rs116976879	18	72093581	6	6	0	331516	0.00180983	0.00180983	0
rs8092623	18	72096822	7	7	0	331515	0.00211147	0.00211147	0
rs62097408	18	72098204	9	9	0	331513	0.00271475	0.00271475	0
rs9957682	18	72098603	9	9	0	331513	0.00271475	0.00271475	0
rs8085572	18	72098857	9	9	0	331513	0.00271475	0.00271475	0
rs9966498	18	72099323	9	9	0	331513	0.00271475	0.00271475	0
rs10163580	18	72100196	9	9	0	331513	0.00271475	0.00271475	0
rs756010	18	72102070	9	9	0	331513	0.00271475	0.00271475	0
rs2278154	18	72103782	9	9	0	331513	0.00271475	0.00271475	0
rs17089289	18	72103863	9	9	0	331513	0.00271475	0.00271475	0
rs12606984	18	72104853	9	9	0	331513	0.00271475	0.00271475	0
rs77302402	18	72109211	10	10	0	331512	0.00301639	0.00301639	0
Affx-80259185	18	72109231	10	10	0	331512	0.00301639	0.00301639	0
Affx-89006971	18	72109286	10	10	0	331512	0.00301639	0.00301639	0
rs729606	18	72110597	10	10	0	331512	0.00301639	0.00301639	0
rs746232	18	72110822	10	10	0	331512	0.00301639	0.00301639	0
rs35648325	18	72111732	10	10	0	331512	0.00301639	0.00301639	0
rs140849087	18	72114055	11	11	0	331511	0.00331803	0.00331803	0
rs8087020	18	72114455	11	11	0	331511	0.00331803	0.00331803	0
rs3764507	18	72114490	11	11	0	331511	0.00331803	0.00331803	0
rs11661135	18	72115737	11	11	0	331511	0.00331803	0.00331803	0
rs7242425	18	72116782	11	11	0	331511	0.00331803	0.00331803	0
rs2288263	18	72116998	11	11	0	331511	0.00331803	0.00331803	0
rs117116303	18	72119226	11	11	0	331511	0.00331803	0.00331803	0
rs117432536	18	72119504	11	11	0	331511	0.00331803	0.00331803	0
rs2059579	18	72120670	11	11	0	331511	0.00331803	0.00331803	0
rs76824432	18	72120901	11	11	0	331511	0.00331803	0.00331803	0
rs2162256	18	72122611	11	11	0	331511	0.00331803	0.00331803	0
rs12961069	18	72127506	11	11	0	331511	0.00331803	0.00331803	0
rs17810134	18	72134639	11	11	0	331511	0.00331803	0.00331803	0
rs11151956	18	72138423	11	11	0	331511	0.00331803	0.00331803	0
rs9955357	18	72140107	11	11	0	331511	0.00331803	0.00331803	0
rs4891555	18	72140971	11	11	0	331511	0.00331803	0.00331803	0
rs75738618	18	72143063	11	11	0	331511	0.00331803	0.00331803	0
rs1895886	18	72144483	11	11	0	331511	0.00331803	0.00331803	0
rs747175	18	72154720	11	11	0	331511	0.00331803	0.00331803	0
rs7230572	18	72156747	11	11	0	331511	0.00331803	0.00331803	0
rs75735403	18	72157504	11	11	0	331511	0.00331803	0.00331803	0
rs1365249	18	72164097	12	12	0	331510	0.00361967	0.00361967	0
rs35699065	18	72168442	13	13	0	331509	0.00392131	0.00392131	0
rs151185140	18	72168607	13	13	0	331509	0.00392131	0.00392131	0
rs4891557	18	72170299	13	13	0	331509	0.00392131	0.00392131	0
rs4891558	18	72170359	13	13	0	331509	0.00392131	0.00392131	0
rs36089221	18	72174456	13	13	0	331509	0.00392131	0.00392131	0
rs2278161	18	72176083	13	13	0	331509	0.00392131	0.00392131	0
rs8084058	18	72177465	13	13	0	331509	0.00392131	0.00392131	0
rs147167524	18	72185872	13	13	0	331509	0.00392131	0.00392131	0
rs890337	18	72185972	13	13	0	331509	0.00392131	0.00392131	0
rs5826329	18	72186175	13	13	0	331509	0.00392131	0.00392131	0
rs15165	18	72188251	13	13	0	331509	0.00392131	0.00392131	0
rs7577	18	72188347	13	13	0	331509	0.00392131	0.00392131	0
rs890334	18	72188371	13	13	0	331509	0.00392131	0.00392131	0
rs4353545	18	72196308	13	13	0	331509	0.00392131	0.00392131	0
rs62099881	18	72198733	13	13	0	331509	0.00392131	0.00392131	0
rs2346061	18	72200532	13	13	0	331509	0.00392131	0.00392131	0
rs76464796	18	72200582	13	13	0	331509	0.00392131	0.00392131	0
rs11151964	18	72201918	13	13	0	331509	0.00392131	0.00392131	0
rs17816861	18	72202263	13	13	0	331509	0.00392131	0.00392131	0
rs17817095	18	72210079	14	14	0	331508	0.00422295	0.00422295	0
rs12964208	18	72210190	14	14	0	331508	0.00422295	0.00422295	0
rs2346064	18	72213416	14	14	0	331508	0.00422295	0.00422295	0
rs17238585	18	72213818	14	14	0	331508	0.00422295	0.00422295	0
rs733686	18	72223215	14	14	0	331508	0.00422295	0.00422295	0
rs12607796	18	72226539	14	14	0	331508	0.00422295	0.00422295	0
rs7239132	18	72226809	14	14	0	331508	0.00422295	0.00422295	0
rs4263028	18	72228124	14	14	0	331508	0.00422295	0.00422295	0
rs12954161	18	72230067	14	14	0	331508	0.00422295	0.00422295	0
rs113563592	18	72230071	14	14	0	331508	0.00422295	0.00422295	0
rs11876996	18	72231480	14	14	0	331508	0.00422295	0.00422295	0
rs76009631	18	72231977	14	14	0	331508	0.00422295	0.00422295	0
rs75833237	18	72231992	14	14	0	331508	0.00422295	0.00422295	0
rs140836083	18	72234625	14	14	0	331508	0.00422295	0.00422295	0
rs7506258	18	72235432	14	14	0	331508	0.00422295	0.00422295	0
rs12326826	18	72236483	14	14	0	331508	0.00422295	0.00422295	0
rs72981719	18	72238005	14	14	0	331508	0.00422295	0.00422295	0
rs73973908	18	72238472	14	14	0	331508	0.00422295	0.00422295	0
rs12964454	18	72238730	14	14	0	331508	0.00422295	0.00422295	0
rs72981726	18	72239119	14	14	0	331508	0.00422295	0.00422295	0
rs12456406	18	72241692	15	15	0	331507	0.00452459	0.00452459	0
rs75823972	18	72242850	15	15	0	331507	0.00452459	0.00452459	0
rs12956997	18	72242856	15	15	0	331507	0.00452459	0.00452459	0
rs61562428	18	72243047	15	15	0	331507	0.00452459	0.00452459	0
rs62621182	18	72244208	15	15	0	331507	0.00452459	0.00452459	0
rs148980253	18	72245535	15	15	0	331507	0.00452459	0.00452459	0
rs72981757	18	72248639	15	15	0	331507	0.00452459	0.00452459	0
rs149508413	18	72250823	15	15	0	331507	0.00452459	0.00452459	0
Affx-80286853	18	72250881	15	15	0	331507	0.00452459	0.00452459	0
rs4891565	18	72253738	15	15	0	331507	0.00452459	0.00452459	0
rs74423266	18	72261785	15	15	0	331507	0.00452459	0.00452459	0
rs79179682	18	72263574	15	15	0	331507	0.00452459	0.00452459	0
rs6566816	18	72263590	15	15	0	331507	0.00452459	0.00452459	0
rs7505334	18	72264473	15	15	0	331507	0.00452459	0.00452459	0
rs10454725	18	72266148	15	15	0	331507	0.00452459	0.00452459	0
rs4892250	18	72267749	15	15	0	331507	0.00452459	0.00452459	0
rs71359054	18	72268720	15	15	0	331507	0.00452459	0.00452459	0
rs8087360	18	72273030	15	15	0	331507	0.00452459	0.00452459	0
rs117709715	18	72274897	15	15	0	331507	0.00452459	0.00452459	0
rs117108262	18	72275265	15	15	0	331507	0.00452459	0.00452459	0
rs79125053	18	72276359	15	15	0	331507	0.00452459	0.00452459	0
rs117373539	18	72278330	15	15	0	331507	0.00452459	0.00452459	0
rs8091391	18	72282412	15	15	0	331507	0.00452459	0.00452459	0
rs9953757	18	72334101	14	14	0	331508	0.00422295	0.00422295	0
rs80162169	18	72334601	14	14	0	331508	0.00422295	0.00422295	0
rs77093721	18	72336515	14	14	0	331508	0.00422295	0.00422295	0
rs117281685	18	72338015	14	14	0	331508	0.00422295	0.00422295	0
rs117195035	18	72338465	14	14	0	331508	0.00422295	0.00422295	0
rs118098376	18	72342822	14	14	0	331508	0.00422295	0.00422295	0
rs3794944	18	72342869	14	14	0	331508	0.00422295	0.00422295	0
rs75994611	18	72343156	14	14	0	331508	0.00422295	0.00422295	0
rs3794942	18	72343181	14	14	0	331508	0.00422295	0.00422295	0
rs200158544	18	72343402	14	14	0	331508	0.00422295	0.00422295	0
rs76073550	18	72343567	14	14	0	331508	0.00422295	0.00422295	0
rs77148611	18	72344052	14	14	0	331508	0.00422295	0.00422295	0
rs7227263	18	72344509	14	14	0	331508	0.00422295	0.00422295	0
rs182062444	18	72345352	14	14	0	331508	0.00422295	0.00422295	0
rs948615	18	72345890	14	14	0	331508	0.00422295	0.00422295	0
Affx-89016369	18	72346097	14	14	0	331508	0.00422295	0.00422295	0
rs146635665	18	72346701	14	14	0	331508	0.00422295	0.00422295	0
rs34048449	18	72346751	14	14	0	331508	0.00422295	0.00422295	0
Affx-15354479	18	72364412	14	14	0	331508	0.00422295	0.00422295	0
rs117349424	18	72369489	14	14	0	331508	0.00422295	0.00422295	0
rs72967624	18	72369638	14	14	0	331508	0.00422295	0.00422295	0
rs79631208	18	72373029	14	14	0	331508	0.00422295	0.00422295	0
rs75414811	18	72375509	14	14	0	331508	0.00422295	0.00422295	0
rs118039548	18	72379043	14	14	0	331508	0.00422295	0.00422295	0
rs10221304	18	72381941	14	14	0	331508	0.00422295	0.00422295	0
rs574481	18	72387135	14	14	0	331508	0.00422295	0.00422295	0
rs116870432	18	72387835	14	14	0	331508	0.00422295	0.00422295	0
rs77166845	18	72388872	14	14	0	331508	0.00422295	0.00422295	0
rs74393713	18	72389341	14	14	0	331508	0.00422295	0.00422295	0
rs17818946	18	72390746	14	14	0	331508	0.00422295	0.00422295	0
rs4891237	18	72391374	14	14	0	331508	0.00422295	0.00422295	0
rs10514137	18	72393824	14	14	0	331508	0.00422295	0.00422295	0
rs191386644	18	72404929	14	14	0	331508	0.00422295	0.00422295	0
rs75990953	18	72407295	14	14	0	331508	0.00422295	0.00422295	0
rs117342678	18	72416178	14	14	0	331508	0.00422295	0.00422295	0
rs72969685	18	72424335	14	14	0	331508	0.00422295	0.00422295	0
rs17241463	18	72429287	14	14	0	331508	0.00422295	0.00422295	0
rs113646899	18	72437428	14	14	0	331508	0.00422295	0.00422295	0
rs117491951	18	72440730	14	14	0	331508	0.00422295	0.00422295	0
rs17819978	18	72440801	14	14	0	331508	0.00422295	0.00422295	0
rs12717033	18	72441170	14	14	0	331508	0.00422295	0.00422295	0
rs12454229	18	72441535	14	14	0	331508	0.00422295	0.00422295	0
rs8096488	18	72446264	14	14	0	331508	0.00422295	0.00422295	0
rs76709098	18	72447528	14	14	0	331508	0.00422295	0.00422295	0
rs78175390	18	72452926	14	14	0	331508	0.00422295	0.00422295	0
rs17820465	18	72455600	14	14	0	331508	0.00422295	0.00422295	0
rs116947172	18	72457144	14	14	0	331508	0.00422295	0.00422295	0
rs75557190	18	72473939	16	15	1	331506	0.00482623	0.00452459	0.000301639
rs79022996	18	72477112	16	15	1	331506	0.00482623	0.00452459	0.000301639
rs11660206	18	72477871	16	15	1	331506	0.00482623	0.00452459	0.000301639
rs78571598	18	72480223	16	15	1	331506	0.00482623	0.00452459	0.000301639
rs76528349	18	72481652	16	15	1	331506	0.00482623	0.00452459	0.000301639
rs12970392	18	72491636	16	15	1	331506	0.00482623	0.00452459	0.000301639
rs17243024	18	72495759	16	15	1	331506	0.00482623	0.00452459	0.000301639
rs9646578	18	72499829	16	15	1	331506	0.00482623	0.00452459	0.000301639
rs8093879	18	72501185	16	15	1	331506	0.00482623	0.00452459	0.000301639
rs12968695	18	72503122	16	15	1	331506	0.00482623	0.00452459	0.000301639
rs7232965	18	72503597	16	15	1	331506	0.00482623	0.00452459	0.000301639
rs17243808	18	72506194	16	15	1	331506	0.00482623	0.00452459	0.000301639
rs17244039	18	72516544	14	13	1	331508	0.00422295	0.00392131	0.000301639
rs2404475	18	72516949	14	13	1	331508	0.00422295	0.00392131	0.000301639
rs72975414	18	72519795	14	13	1	331508	0.00422295	0.00392131	0.000301639
rs75747230	18	72520920	14	13	1	331508	0.00422295	0.00392131	0.000301639
rs113192965	18	72527791	14	13	1	331508	0.00422295	0.00392131	0.000301639
rs17055660	18	72532359	14	13	1	331508	0.00422295	0.00392131	0.000301639
rs118001882	18	72537129	14	13	1	331508	0.00422295	0.00392131	0.000301639
rs78958845	18	72538266	14	13	1	331508	0.00422295	0.00392131	0.000301639
rs62089885	18	72543772	14	13	1	331508	0.00422295	0.00392131	0.000301639
rs72975451	18	72545136	14	13	1	331508	0.00422295	0.00392131	0.000301639
rs17833525	18	72546030	14	13	1	331508	0.00422295	0.00392131	0.000301639
rs77750402	18	72547406	14	13	1	331508	0.00422295	0.00392131	0.000301639
rs117665007	18	72551017	14	13	1	331508	0.00422295	0.00392131	0.000301639
rs11353372	18	72562282	14	13	1	331508	0.00422295	0.00392131	0.000301639
rs78735830	18	72563222	14	13	1	331508	0.00422295	0.00392131	0.000301639
rs17055749	18	72565022	14	13	1	331508	0.00422295	0.00392131	0.000301639
rs117278009	18	72576676	14	13	1	331508	0.00422295	0.00392131	0.000301639
rs12953433	18	72593197	14	13	1	331508	0.00422295	0.00392131	0.000301639
rs10514146	18	72607220	14	13	1	331508	0.00422295	0.00392131	0.000301639
rs79965351	18	72610950	14	13	1	331508	0.00422295	0.00392131	0.000301639
rs11151050	18	72614974	14	13	1	331508	0.00422295	0.00392131	0.000301639
rs6565972	18	72617000	14	13	1	331508	0.00422295	0.00392131	0.000301639
rs17175006	18	72631878	11	10	1	331511	0.00331803	0.00301639	0.000301639
rs78114382	18	72631930	11	10	1	331511	0.00331803	0.00301639	0.000301639
rs12961946	18	72636313	11	10	1	331511	0.00331803	0.00301639	0.000301639
rs7506552	18	72639642	11	10	1	331511	0.00331803	0.00301639	0.000301639
rs8098230	18	72647280	10	9	1	331512	0.00301639	0.00271475	0.000301639
rs78584731	18	72651541	10	9	1	331512	0.00301639	0.00271475	0.000301639
rs12970696	18	72656554	10	9	1	331512	0.00301639	0.00271475	0.000301639
rs62089922	18	72659249	10	9	1	331512	0.00301639	0.00271475	0.000301639
rs79556239	18	72665635	9	8	1	331513	0.00271475	0.00241311	0.000301639
rs117871894	18	72671488	9	8	1	331513	0.00271475	0.00241311	0.000301639
rs77721849	18	72671942	9	8	1	331513	0.00271475	0.00241311	0.000301639
rs75860449	18	72688276	6	5	1	331516	0.00180983	0.0015082	0.000301639
rs62089927	18	72688338	6	5	1	331516	0.00180983	0.0015082	0.000301639
rs112555637	18	72692092	6	5	1	331516	0.00180983	0.0015082	0.000301639
rs116890497	18	72702201	5	4	1	331517	0.0015082	0.00120656	0.000301639
rs118020235	18	72703206	5	4	1	331517	0.0015082	0.00120656	0.000301639
rs13381156	18	72718491	5	4	1	331517	0.0015082	0.00120656	0.000301639
rs1443145	18	72728971	5	4	1	331517	0.0015082	0.00120656	0.000301639
rs9957367	18	72729340	5	4	1	331517	0.0015082	0.00120656	0.000301639
rs72965953	18	72739362	5	4	1	331517	0.0015082	0.00120656	0.000301639
rs2120144	18	72739928	5	4	1	331517	0.0015082	0.00120656	0.000301639
rs73971351	18	72741370	5	4	1	331517	0.0015082	0.00120656	0.000301639
rs55649191	18	72747389	4	4	0	331518	0.00120656	0.00120656	0
rs35743321	18	72749627	4	4	0	331518	0.00120656	0.00120656	0
rs62089937	18	72755403	4	4	0	331518	0.00120656	0.00120656	0
rs76481349	18	72755470	4	4	0	331518	0.00120656	0.00120656	0
rs17177260	18	72761148	4	4	0	331518	0.00120656	0.00120656	0
rs12605785	18	72762591	4	4	0	331518	0.00120656	0.00120656	0
rs117438028	18	72764777	4	4	0	331518	0.00120656	0.00120656	0
rs72965959	18	72766219	4	4	0	331518	0.00120656	0.00120656	0
rs76924808	18	72767766	4	4	0	331518	0.00120656	0.00120656	0
rs35066335	18	72772171	4	4	0	331518	0.00120656	0.00120656	0
rs17056242	18	72774153	4	4	0	331518	0.00120656	0.00120656	0
rs61352416	18	72774331	4	4	0	331518	0.00120656	0.00120656	0
rs150419019	18	72775684	4	4	0	331518	0.00120656	0.00120656	0
rs202203566	18	72775754	4	4	0	331518	0.00120656	0.00120656	0
rs698693	18	72776838	4	4	0	331518	0.00120656	0.00120656	0
rs72965968	18	72781452	4	4	0	331518	0.00120656	0.00120656	0
rs117224328	18	72785770	4	4	0	331518	0.00120656	0.00120656	0
rs17262829	18	72786261	4	4	0	331518	0.00120656	0.00120656	0
rs17056274	18	72787046	4	4	0	331518	0.00120656	0.00120656	0
rs906516	18	72787968	4	4	0	331518	0.00120656	0.00120656	0
rs17262920	18	72788439	4	4	0	331518	0.00120656	0.00120656	0
rs7359804	18	72788626	4	4	0	331518	0.00120656	0.00120656	0
rs77821351	18	72790469	4	4	0	331518	0.00120656	0.00120656	0
rs117266656	18	72795894	4	4	0	331518	0.00120656	0.00120656	0
rs75487065	18	72796069	4	4	0	331518	0.00120656	0.00120656	0
rs117052914	18	72800494	4	4	0	331518	0.00120656	0.00120656	0
rs75456749	18	72801559	3	3	0	331519	0.000904917	0.000904917	0
rs1876486	18	72802952	3	3	0	331519	0.000904917	0.000904917	0
rs12962106	18	72813225	3	3	0	331519	0.000904917	0.000904917	0
rs61607196	18	72813963	3	3	0	331519	0.000904917	0.000904917	0
rs17263435	18	72815135	3	3	0	331519	0.000904917	0.000904917	0
rs1396097	18	72815236	3	3	0	331519	0.000904917	0.000904917	0
rs80070522	18	72815345	3	3	0	331519	0.000904917	0.000904917	0
rs77860794	18	72816489	3	3	0	331519	0.000904917	0.000904917	0
rs10871567	18	72819403	3	3	0	331519	0.000904917	0.000904917	0
rs17056356	18	72820191	3	3	0	331519	0.000904917	0.000904917	0
rs17263755	18	72821285	3	3	0	331519	0.000904917	0.000904917	0
rs17056360	18	72821740	3	3	0	331519	0.000904917	0.000904917	0
rs117638972	18	72821944	3	3	0	331519	0.000904917	0.000904917	0
rs17263902	18	72823741	3	3	0	331519	0.000904917	0.000904917	0
rs17264096	18	72829256	3	3	0	331519	0.000904917	0.000904917	0
rs11151108	18	72830226	3	3	0	331519	0.000904917	0.000904917	0
rs113789730	18	72832533	3	3	0	331519	0.000904917	0.000904917	0
rs117187673	18	72832565	3	3	0	331519	0.000904917	0.000904917	0
rs74842699	18	72834897	3	3	0	331519	0.000904917	0.000904917	0
rs8083466	18	72835488	3	3	0	331519	0.000904917	0.000904917	0
rs12457758	18	72835841	3	3	0	331519	0.000904917	0.000904917	0
rs117686931	18	72837415	3	3	0	331519	0.000904917	0.000904917	0
rs117559767	18	72839840	3	3	0	331519	0.000904917	0.000904917	0
rs117889859	18	72840059	3	3	0	331519	0.000904917	0.000904917	0
rs17264285	18	72840592	3	3	0	331519	0.000904917	0.000904917	0
rs112484574	18	72841779	3	3	0	331519	0.000904917	0.000904917	0
rs12954914	18	72846490	2	2	0	331520	0.000603278	0.000603278	0
rs80070527	18	72851645	2	2	0	331520	0.000603278	0.000603278	0
rs117356440	18	72852253	2	2	0	331520	0.000603278	0.000603278	0
rs62091973	18	72852546	2	2	0	331520	0.000603278	0.000603278	0
rs117730586	18	72852821	2	2	0	331520	0.000603278	0.000603278	0
rs114653906	18	72854789	2	2	0	331520	0.000603278	0.000603278	0
rs1828098	18	72857946	2	2	0	331520	0.000603278	0.000603278	0
rs621035	18	72863702	3	3	0	331519	0.000904917	0.000904917	0
rs35093362	18	72865316	3	3	0	331519	0.000904917	0.000904917	0
rs10164075	18	72866273	3	3	0	331519	0.000904917	0.000904917	0
rs73475413	18	72866376	3	3	0	331519	0.000904917	0.000904917	0
rs77306129	18	72868085	3	3	0	331519	0.000904917	0.000904917	0
rs80103989	18	72869312	3	3	0	331519	0.000904917	0.000904917	0
rs2404665	18	72869656	3	3	0	331519	0.000904917	0.000904917	0
rs653868	18	72870210	3	3	0	331519	0.000904917	0.000904917	0
rs79974199	18	72871256	3	3	0	331519	0.000904917	0.000904917	0
rs74529945	18	72871748	3	3	0	331519	0.000904917	0.000904917	0
rs12956852	18	72872527	3	3	0	331519	0.000904917	0.000904917	0
rs744142	18	72875327	3	3	0	331519	0.000904917	0.000904917	0
rs112044250	18	72880064	3	3	0	331519	0.000904917	0.000904917	0
rs7228271	18	72881860	3	3	0	331519	0.000904917	0.000904917	0
rs677720	18	72883234	3	3	0	331519	0.000904917	0.000904917	0
rs116861520	18	72885195	3	3	0	331519	0.000904917	0.000904917	0
rs17265067	18	72885524	3	3	0	331519	0.000904917	0.000904917	0
rs118056672	18	72887394	3	3	0	331519	0.000904917	0.000904917	0
rs663044	18	72887719	3	3	0	331519	0.000904917	0.000904917	0
rs56405257	18	72888998	3	3	0	331519	0.000904917	0.000904917	0
rs79788916	18	72889915	3	3	0	331519	0.000904917	0.000904917	0
rs11664230	18	72890635	3	3	0	331519	0.000904917	0.000904917	0
rs17056519	18	72893133	3	3	0	331519	0.000904917	0.000904917	0
rs62092005	18	72893748	3	3	0	331519	0.000904917	0.000904917	0
rs62092006	18	72895189	3	3	0	331519	0.000904917	0.000904917	0
rs588453	18	72895932	3	3	0	331519	0.000904917	0.000904917	0
rs116906906	18	72896022	3	3	0	331519	0.000904917	0.000904917	0
rs75051792	18	72899630	3	3	0	331519	0.000904917	0.000904917	0
rs117198146	18	72902550	3	3	0	331519	0.000904917	0.000904917	0
rs9962947	18	72903636	3	3	0	331519	0.000904917	0.000904917	0
rs629081	18	72906037	3	3	0	331519	0.000904917	0.000904917	0
rs615360	18	72909795	3	3	0	331519	0.000904917	0.000904917	0
rs9240	18	72910687	3	3	0	331519	0.000904917	0.000904917	0
rs2581647	18	72911962	3	3	0	331519	0.000904917	0.000904917	0
rs17181586	18	72912389	3	3	0	331519	0.000904917	0.000904917	0
rs17056661	18	72913537	3	3	0	331519	0.000904917	0.000904917	0
rs145432876	18	72913555	3	3	0	331519	0.000904917	0.000904917	0
rs141337829	18	72913642	3	3	0	331519	0.000904917	0.000904917	0
rs143468645	18	72913885	3	3	0	331519	0.000904917	0.000904917	0
Affx-89010956	18	72914174	3	3	0	331519	0.000904917	0.000904917	0
rs72967801	18	72915964	3	3	0	331519	0.000904917	0.000904917	0
rs12969004	18	72920065	3	3	0	331519	0.000904917	0.000904917	0
rs201759106	18	72920865	3	3	0	331519	0.000904917	0.000904917	0
Affx-80259201	18	72920923	3	3	0	331519	0.000904917	0.000904917	0
Affx-15361785	18	72922457	3	3	0	331519	0.000904917	0.000904917	0
rs77002808	18	72922551	3	3	0	331519	0.000904917	0.000904917	0
rs12970215	18	72924699	3	3	0	331519	0.000904917	0.000904917	0
rs11660312	18	72927145	3	3	0	331519	0.000904917	0.000904917	0
rs2639974	18	72928735	3	3	0	331519	0.000904917	0.000904917	0
rs1345018	18	72931164	3	3	0	331519	0.000904917	0.000904917	0
rs75573571	18	72932358	0	0	0	331552	0	0	0
rs78563512	18	72940802	3	3	0	331519	0.000904917	0.000904917	0
rs7237556	18	72940913	3	3	0	331519	0.000904917	0.000904917	0
rs8084013	18	72941366	3	3	0	331519	0.000904917	0.000904917	0
rs12955812	18	72946298	3	3	0	331519	0.000904917	0.000904917	0
rs17056711	18	72947246	3	3	0	331519	0.000904917	0.000904917	0
rs35891339	18	72948852	3	3	0	331519	0.000904917	0.000904917	0
rs11151112	18	72948966	3	3	0	331519	0.000904917	0.000904917	0
rs7238117	18	72949694	3	3	0	331519	0.000904917	0.000904917	0
rs17056723	18	72951181	3	3	0	331519	0.000904917	0.000904917	0
rs4891051	18	72955102	3	3	0	331519	0.000904917	0.000904917	0
rs41507352	18	72956116	3	3	0	331519	0.000904917	0.000904917	0
rs80266277	18	72965584	3	3	0	331519	0.000904917	0.000904917	0
rs62089819	18	72970201	3	3	0	331519	0.000904917	0.000904917	0
rs6566067	18	72975955	3	3	0	331519	0.000904917	0.000904917	0
rs35281515	18	72979984	3	3	0	331519	0.000904917	0.000904917	0
rs7229426	18	72980873	3	3	0	331519	0.000904917	0.000904917	0
rs72969736	18	72985545	3	3	0	331519	0.000904917	0.000904917	0
rs12965321	18	72986176	3	3	0	331519	0.000904917	0.000904917	0
rs2581643	18	72987524	3	3	0	331519	0.000904917	0.000904917	0
rs2639971	18	72987966	3	3	0	331519	0.000904917	0.000904917	0
rs2581642	18	72988905	3	3	0	331519	0.000904917	0.000904917	0
rs74874340	18	72989889	0	0	0	331552	0	0	0
rs2581641	18	72990273	3	3	0	331519	0.000904917	0.000904917	0
rs56280961	18	72991193	3	3	0	331519	0.000904917	0.000904917	0
rs61652057	18	72995404	3	3	0	331519	0.000904917	0.000904917	0
rs73482000	18	72996833	3	3	0	331519	0.000904917	0.000904917	0
rs3826609	18	72997677	3	3	0	331519	0.000904917	0.000904917	0
rs112669427	18	72997865	3	3	0	331519	0.000904917	0.000904917	0
rs201448115	18	72997906	3	3	0	331519	0.000904917	0.000904917	0
rs3744908	18	72998004	3	3	0	331519	0.000904917	0.000904917	0
rs34095753	18	72998526	3	3	0	331519	0.000904917	0.000904917	0
rs145008445	18	72998530	3	3	0	331519	0.000904917	0.000904917	0
rs33930274	18	72998899	3	3	0	331519	0.000904917	0.000904917	0
rs111329836	18	72998901	3	3	0	331519	0.000904917	0.000904917	0
Affx-89013811	18	72998971	3	3	0	331519	0.000904917	0.000904917	0
rs113033195	18	72999563	3	3	0	331519	0.000904917	0.000904917	0
rs34878160	18	73000005	3	3	0	331519	0.000904917	0.000904917	0
rs150180967	18	73000088	3	3	0	331519	0.000904917	0.000904917	0
rs34602326	18	73000314	3	3	0	331519	0.000904917	0.000904917	0
rs117444398	18	73003736	3	3	0	331519	0.000904917	0.000904917	0
rs2581659	18	73006684	3	3	0	331519	0.000904917	0.000904917	0
rs62089823	18	73007355	3	3	0	331519	0.000904917	0.000904917	0
rs117347162	18	73008577	3	3	0	331519	0.000904917	0.000904917	0
rs113416946	18	73010265	3	3	0	331519	0.000904917	0.000904917	0
rs2639973	18	73012318	3	3	0	331519	0.000904917	0.000904917	0
rs78236857	18	73015312	3	3	0	331519	0.000904917	0.000904917	0
rs12970291	18	73017234	3	3	0	331519	0.000904917	0.000904917	0
rs4891262	18	73017380	3	3	0	331519	0.000904917	0.000904917	0
rs1822043	18	73023660	3	3	0	331519	0.000904917	0.000904917	0
rs17191784	18	73025017	3	3	0	331519	0.000904917	0.000904917	0
rs117440352	18	73036035	3	3	0	331519	0.000904917	0.000904917	0
rs9965347	18	73047983	3	3	0	331519	0.000904917	0.000904917	0
rs76704057	18	73048831	3	3	0	331519	0.000904917	0.000904917	0
rs17056843	18	73048850	3	3	0	331519	0.000904917	0.000904917	0
rs118103018	18	73049222	3	3	0	331519	0.000904917	0.000904917	0
rs9954681	18	73051394	3	3	0	331519	0.000904917	0.000904917	0
rs7237491	18	73058193	3	3	0	331519	0.000904917	0.000904917	0
rs11878171	18	73063214	3	3	0	331519	0.000904917	0.000904917	0
rs117213314	18	73064202	3	3	0	331519	0.000904917	0.000904917	0
rs4891061	18	73067594	3	3	0	331519	0.000904917	0.000904917	0
rs117186093	18	73068073	3	3	0	331519	0.000904917	0.000904917	0
rs12957502	18	73070279	3	3	0	331519	0.000904917	0.000904917	0
rs72971837	18	73074994	3	3	0	331519	0.000904917	0.000904917	0
rs17056869	18	73075932	3	3	0	331519	0.000904917	0.000904917	0
rs4891267	18	73076464	3	3	0	331519	0.000904917	0.000904917	0
rs117712469	18	73077757	3	3	0	331519	0.000904917	0.000904917	0
rs8088456	18	73079722	3	3	0	331519	0.000904917	0.000904917	0
rs11660400	18	73080300	3	3	0	331519	0.000904917	0.000904917	0
rs77278034	18	73080819	3	3	0	331519	0.000904917	0.000904917	0
rs4534943	18	73082651	3	3	0	331519	0.000904917	0.000904917	0
rs17194260	18	73083617	3	3	0	331519	0.000904917	0.000904917	0
rs12957905	18	73084840	3	3	0	331519	0.000904917	0.000904917	0
rs77350389	18	73088743	3	3	0	331519	0.000904917	0.000904917	0
rs62090924	18	73090985	3	3	0	331519	0.000904917	0.000904917	0
rs2405218	18	73092408	3	3	0	331519	0.000904917	0.000904917	0
rs17280207	18	73093961	3	3	0	331519	0.000904917	0.000904917	0
rs17056943	18	73094087	3	3	0	331519	0.000904917	0.000904917	0
rs17056955	18	73097530	3	3	0	331519	0.000904917	0.000904917	0
rs17195443	18	73098790	3	3	0	331519	0.000904917	0.000904917	0
rs17056956	18	73098947	3	3	0	331519	0.000904917	0.000904917	0
rs4891066	18	73099691	3	3	0	331519	0.000904917	0.000904917	0
rs12970750	18	73101369	3	3	0	331519	0.000904917	0.000904917	0
rs77272947	18	73102059	3	3	0	331519	0.000904917	0.000904917	0
rs72975961	18	73103608	3	3	0	331519	0.000904917	0.000904917	0
rs4891276	18	73104927	3	3	0	331519	0.000904917	0.000904917	0
rs2217890	18	73108338	3	3	0	331519	0.000904917	0.000904917	0
rs117557622	18	73109457	3	3	0	331519	0.000904917	0.000904917	0
rs75573418	18	73113137	2	2	0	331520	0.000603278	0.000603278	0
rs7234875	18	73114340	2	2	0	331520	0.000603278	0.000603278	0
rs7236649	18	73118476	2	2	0	331520	0.000603278	0.000603278	0
rs17057005	18	73123275	2	2	0	331520	0.000603278	0.000603278	0
rs17057008	18	73125475	2	2	0	331520	0.000603278	0.000603278	0
rs118004404	18	73127779	2	2	0	331520	0.000603278	0.000603278	0
rs17209735	18	73129588	2	2	0	331520	0.000603278	0.000603278	0
Affx-80286859	18	73130824	2	2	0	331520	0.000603278	0.000603278	0
rs7236311	18	73137450	2	2	0	331520	0.000603278	0.000603278	0
rs77864741	18	73143478	2	2	0	331520	0.000603278	0.000603278	0
rs17283099	18	73150928	2	2	0	331520	0.000603278	0.000603278	0
rs28477349	18	73160449	2	2	0	331520	0.000603278	0.000603278	0
rs188866566	18	73172422	2	2	0	331520	0.000603278	0.000603278	0
rs8084826	18	73175763	2	2	0	331520	0.000603278	0.000603278	0
rs72977865	18	73177370	0	0	0	331552	0	0	0
rs62089506	18	73178913	2	2	0	331520	0.000603278	0.000603278	0
rs920124	18	73188712	2	2	0	331520	0.000603278	0.000603278	0
rs72977872	18	73189306	2	2	0	331520	0.000603278	0.000603278	0
rs35957621	18	73191145	2	2	0	331520	0.000603278	0.000603278	0
rs1865721	18	73192446	2	2	0	331520	0.000603278	0.000603278	0
rs12956764	18	73192477	2	2	0	331520	0.000603278	0.000603278	0
rs4243295	18	73210566	2	2	0	331520	0.000603278	0.000603278	0
rs76027838	18	73215582	2	2	0	331520	0.000603278	0.000603278	0
rs73470727	18	73223242	2	2	0	331520	0.000603278	0.000603278	0
rs35609430	18	73233955	2	2	0	331520	0.000603278	0.000603278	0
rs34527795	18	73233986	2	2	0	331520	0.000603278	0.000603278	0
rs11661816	18	73239619	2	2	0	331520	0.000603278	0.000603278	0
rs8091059	18	73243943	2	2	0	331520	0.000603278	0.000603278	0
rs17057229	18	73247594	2	2	0	331520	0.000603278	0.000603278	0
rs79796623	18	73249775	2	2	0	331520	0.000603278	0.000603278	0
rs78222555	18	73252679	2	2	0	331520	0.000603278	0.000603278	0
rs892584	18	73257209	2	2	0	331520	0.000603278	0.000603278	0
rs114072451	18	73261055	2	2	0	331520	0.000603278	0.000603278	0
rs4344844	18	73267453	2	2	0	331520	0.000603278	0.000603278	0
rs117961762	18	73271123	0	0	0	331552	0	0	0
rs75784498	18	73272169	2	2	0	331520	0.000603278	0.000603278	0
rs77623779	18	73273143	2	2	0	331520	0.000603278	0.000603278	0
rs28491223	18	73274866	2	2	0	331520	0.000603278	0.000603278	0
rs41512245	18	73278094	2	2	0	331520	0.000603278	0.000603278	0
rs7239553	18	73281420	2	2	0	331520	0.000603278	0.000603278	0
rs723382	18	73285751	2	2	0	331520	0.000603278	0.000603278	0
rs79613037	18	73289916	2	2	0	331520	0.000603278	0.000603278	0
rs79623808	18	73290456	2	2	0	331520	0.000603278	0.000603278	0
rs12607519	18	73299345	2	2	0	331520	0.000603278	0.000603278	0
rs12605368	18	73301247	2	2	0	331520	0.000603278	0.000603278	0
rs9949527	18	73305471	2	2	0	331520	0.000603278	0.000603278	0
rs8090235	18	73305577	2	2	0	331520	0.000603278	0.000603278	0
rs117230786	18	73308465	0	0	0	331552	0	0	0
rs12969144	18	73311477	2	2	0	331520	0.000603278	0.000603278	0
rs72971189	18	73315887	2	2	0	331520	0.000603278	0.000603278	0
rs77797638	18	73323916	2	2	0	331520	0.000603278	0.000603278	0
rs80018995	18	73326460	2	2	0	331520	0.000603278	0.000603278	0
rs12607685	18	73330298	2	2	0	331520	0.000603278	0.000603278	0
rs77165059	18	73337998	2	2	0	331520	0.000603278	0.000603278	0
rs75056891	18	73340707	2	2	0	331520	0.000603278	0.000603278	0
rs142400185	18	73342167	2	2	0	331520	0.000603278	0.000603278	0
rs117258573	18	73343254	2	2	0	331520	0.000603278	0.000603278	0
rs72972899	18	73345607	2	2	0	331520	0.000603278	0.000603278	0
rs2849795	18	73350421	2	2	0	331520	0.000603278	0.000603278	0
rs78824503	18	73350978	2	2	0	331520	0.000603278	0.000603278	0
rs877434	18	73352085	2	2	0	331520	0.000603278	0.000603278	0
rs2849796	18	73353463	2	2	0	331520	0.000603278	0.000603278	0
rs116873650	18	73356602	2	2	0	331520	0.000603278	0.000603278	0
rs2584298	18	73359444	2	2	0	331520	0.000603278	0.000603278	0
rs58270903	18	73362889	2	2	0	331520	0.000603278	0.000603278	0
rs74672232	18	73363098	2	2	0	331520	0.000603278	0.000603278	0
rs62096131	18	73365453	2	2	0	331520	0.000603278	0.000603278	0
rs2849804	18	73366794	2	2	0	331520	0.000603278	0.000603278	0
rs80000734	18	73369072	2	2	0	331520	0.000603278	0.000603278	0
rs77169977	18	73370177	2	2	0	331520	0.000603278	0.000603278	0
rs7240003	18	73371674	2	2	0	331520	0.000603278	0.000603278	0
rs72974930	18	73378588	2	2	0	331520	0.000603278	0.000603278	0
rs2584466	18	73378887	2	2	0	331520	0.000603278	0.000603278	0
rs17057709	18	73378941	2	2	0	331520	0.000603278	0.000603278	0
rs2849806	18	73379037	2	2	0	331520	0.000603278	0.000603278	0
rs74316971	18	73379289	0	0	0	331552	0	0	0
rs17220013	18	73380315	2	2	0	331520	0.000603278	0.000603278	0
rs17057739	18	73384142	2	2	0	331520	0.000603278	0.000603278	0
rs78170237	18	73390999	2	2	0	331520	0.000603278	0.000603278	0
rs62094260	18	73391788	2	2	0	331520	0.000603278	0.000603278	0
rs11873388	18	73400644	2	2	0	331520	0.000603278	0.000603278	0
rs118188251	18	73400861	2	2	0	331520	0.000603278	0.000603278	0
rs74675504	18	73408347	2	2	0	331520	0.000603278	0.000603278	0
rs35408741	18	73410170	2	2	0	331520	0.000603278	0.000603278	0
rs117776324	18	73411143	2	2	0	331520	0.000603278	0.000603278	0
rs74949736	18	73411316	2	2	0	331520	0.000603278	0.000603278	0
rs17221060	18	73418328	2	2	0	331520	0.000603278	0.000603278	0
rs10514184	18	73418383	2	2	0	331520	0.000603278	0.000603278	0
rs56325387	18	73422776	2	2	0	331520	0.000603278	0.000603278	0
rs17221361	18	73430995	2	2	0	331520	0.000603278	0.000603278	0
rs78961264	18	73433270	2	2	0	331520	0.000603278	0.000603278	0
rs12969839	18	73435422	2	2	0	331520	0.000603278	0.000603278	0
rs12454865	18	73440826	2	2	0	331520	0.000603278	0.000603278	0
rs4538095	18	73441984	2	2	0	331520	0.000603278	0.000603278	0
rs117319389	18	73443995	2	2	0	331520	0.000603278	0.000603278	0
rs75299881	18	73451915	2	2	0	331520	0.000603278	0.000603278	0
rs10871518	18	73452801	2	2	0	331520	0.000603278	0.000603278	0
rs112136769	18	73453920	2	2	0	331520	0.000603278	0.000603278	0
rs17057939	18	73456000	2	2	0	331520	0.000603278	0.000603278	0
rs9964589	18	73468944	2	2	0	331520	0.000603278	0.000603278	0
rs56013072	18	73470471	2	2	0	331520	0.000603278	0.000603278	0
rs34818477	18	73472400	2	2	0	331520	0.000603278	0.000603278	0
rs12959894	18	73480136	2	2	0	331520	0.000603278	0.000603278	0
rs7230112	18	73481577	2	2	0	331520	0.000603278	0.000603278	0
rs79105069	18	73486346	2	2	0	331520	0.000603278	0.000603278	0
rs7228749	18	73486706	2	2	0	331520	0.000603278	0.000603278	0
rs78232074	18	73488628	2	2	0	331520	0.000603278	0.000603278	0
rs116846764	18	73490338	2	2	0	331520	0.000603278	0.000603278	0
rs1350698	18	73493020	2	2	0	331520	0.000603278	0.000603278	0
rs17058103	18	73493994	2	2	0	331520	0.000603278	0.000603278	0
rs17224239	18	73494104	2	2	0	331520	0.000603278	0.000603278	0
rs747550	18	73495671	0	0	0	331552	0	0	0
rs78543273	18	73497013	2	2	0	331520	0.000603278	0.000603278	0
rs898487	18	73499886	2	2	0	331520	0.000603278	0.000603278	0
rs117372041	18	73501108	2	2	0	331520	0.000603278	0.000603278	0
rs55766642	18	73508200	2	2	0	331520	0.000603278	0.000603278	0
rs77945863	18	73516216	2	2	0	331520	0.000603278	0.000603278	0
rs11150915	18	73516816	2	2	0	331520	0.000603278	0.000603278	0
rs78471521	18	73516817	2	2	0	331520	0.000603278	0.000603278	0
rs1460273	18	73518619	2	2	0	331520	0.000603278	0.000603278	0
rs8089562	18	73518985	2	2	0	331520	0.000603278	0.000603278	0
rs7230848	18	73520610	2	2	0	331520	0.000603278	0.000603278	0
rs11660764	18	73521377	2	2	0	331520	0.000603278	0.000603278	0
rs78029353	18	73522705	2	2	0	331520	0.000603278	0.000603278	0
rs2732236	18	73525270	2	2	0	331520	0.000603278	0.000603278	0
rs11874996	18	73526221	2	2	0	331520	0.000603278	0.000603278	0
rs11872792	18	73526673	2	2	0	331520	0.000603278	0.000603278	0
rs1563839	18	73526775	2	2	0	331520	0.000603278	0.000603278	0
rs2732234	18	73526880	2	2	0	331520	0.000603278	0.000603278	0
rs1017744	18	73527405	2	2	0	331520	0.000603278	0.000603278	0
rs1017745	18	73527636	2	2	0	331520	0.000603278	0.000603278	0
rs113653802	18	73530634	2	2	0	331520	0.000603278	0.000603278	0
rs2612362	18	73531933	2	2	0	331520	0.000603278	0.000603278	0
rs17324784	18	73535488	2	2	0	331520	0.000603278	0.000603278	0
rs2732216	18	73544968	2	2	0	331520	0.000603278	0.000603278	0
rs8086957	18	73548411	2	2	0	331520	0.000603278	0.000603278	0
rs34858967	18	73550547	2	2	0	331520	0.000603278	0.000603278	0
rs77297098	18	73556152	0	0	0	331552	0	0	0
rs879754	18	73557487	2	2	0	331520	0.000603278	0.000603278	0
rs12454238	18	73565887	2	2	0	331520	0.000603278	0.000603278	0
rs75986146	18	73565999	2	2	0	331520	0.000603278	0.000603278	0
rs115039461	18	73574147	2	2	0	331520	0.000603278	0.000603278	0
rs77936598	18	73574252	2	2	0	331520	0.000603278	0.000603278	0
rs112517279	18	73575051	2	2	0	331520	0.000603278	0.000603278	0
rs117769416	18	73578787	2	2	0	331520	0.000603278	0.000603278	0
rs9783867	18	73580129	2	2	0	331520	0.000603278	0.000603278	0
rs57061284	18	73582290	2	2	0	331520	0.000603278	0.000603278	0
rs77072368	18	73582588	2	2	0	331520	0.000603278	0.000603278	0
rs75922187	18	73584041	2	2	0	331520	0.000603278	0.000603278	0
rs1870591	18	73591338	2	2	0	331520	0.000603278	0.000603278	0
rs118079158	18	73592876	2	2	0	331520	0.000603278	0.000603278	0
rs113801680	18	73593143	2	2	0	331520	0.000603278	0.000603278	0
rs17058444	18	73594467	2	2	0	331520	0.000603278	0.000603278	0
rs117989921	18	73598902	2	2	0	331520	0.000603278	0.000603278	0
rs10514192	18	73600247	2	2	0	331520	0.000603278	0.000603278	0
rs76310947	18	73600456	2	2	0	331520	0.000603278	0.000603278	0
rs73489464	18	73600653	2	2	0	331520	0.000603278	0.000603278	0
rs898483	18	73602051	2	2	0	331520	0.000603278	0.000603278	0
rs80276902	18	73611978	2	2	0	331520	0.000603278	0.000603278	0
rs117546454	18	73612099	2	2	0	331520	0.000603278	0.000603278	0
rs2732230	18	73612858	2	2	0	331520	0.000603278	0.000603278	0
rs12961267	18	73613344	2	2	0	331520	0.000603278	0.000603278	0
rs2732228	18	73613670	2	2	0	331520	0.000603278	0.000603278	0
rs117522296	18	73614805	2	2	0	331520	0.000603278	0.000603278	0
rs55675330	18	73619860	2	2	0	331520	0.000603278	0.000603278	0
rs12969110	18	73626272	4	2	2	331518	0.00120656	0.000603278	0.000603278
rs12961299	18	73634946	4	2	2	331518	0.00120656	0.000603278	0.000603278
rs72961057	18	73636305	4	2	2	331518	0.00120656	0.000603278	0.000603278
rs74497833	18	73639287	4	2	2	331518	0.00120656	0.000603278	0.000603278
rs2612383	18	73639725	4	2	2	331518	0.00120656	0.000603278	0.000603278
rs2732250	18	73643023	4	2	2	331518	0.00120656	0.000603278	0.000603278
rs76803645	18	73646560	4	2	2	331518	0.00120656	0.000603278	0.000603278
rs62094475	18	73658541	4	2	2	331518	0.00120656	0.000603278	0.000603278
rs8096766	18	73661225	4	2	2	331518	0.00120656	0.000603278	0.000603278
rs7237650	18	73674222	4	2	2	331518	0.00120656	0.000603278	0.000603278
rs79391024	18	73685460	5	3	2	331517	0.0015082	0.000904917	0.000603278
rs17251289	18	73686745	5	3	2	331517	0.0015082	0.000904917	0.000603278
rs72963110	18	73693542	5	3	2	331517	0.0015082	0.000904917	0.000603278
rs17330231	18	73694295	5	3	2	331517	0.0015082	0.000904917	0.000603278
rs2048132	18	73694904	5	3	2	331517	0.0015082	0.000904917	0.000603278
rs885228	18	73699416	5	3	2	331517	0.0015082	0.000904917	0.000603278
rs17336993	18	73703866	5	3	2	331517	0.0015082	0.000904917	0.000603278
rs62094506	18	73708007	5	3	2	331517	0.0015082	0.000904917	0.000603278
rs117832564	18	73708862	5	3	2	331517	0.0015082	0.000904917	0.000603278
rs34013668	18	73710548	5	3	2	331517	0.0015082	0.000904917	0.000603278
Affx-15373844	18	73716244	5	3	2	331517	0.0015082	0.000904917	0.000603278
rs8086740	18	73718491	5	3	2	331517	0.0015082	0.000904917	0.000603278
rs17252475	18	73719331	5	3	2	331517	0.0015082	0.000904917	0.000603278
rs28749336	18	73722063	5	3	2	331517	0.0015082	0.000904917	0.000603278
Affx-36206683	18	73727649	6	4	2	331516	0.00180983	0.00120656	0.000603278
rs17058711	18	73730213	6	4	2	331516	0.00180983	0.00120656	0.000603278
rs74726806	18	73730560	6	4	2	331516	0.00180983	0.00120656	0.000603278
rs76785681	18	73740506	6	4	2	331516	0.00180983	0.00120656	0.000603278
rs62094537	18	73742753	6	4	2	331516	0.00180983	0.00120656	0.000603278
rs2048135	18	73743388	6	4	2	331516	0.00180983	0.00120656	0.000603278
rs1702510	18	73745349	6	4	2	331516	0.00180983	0.00120656	0.000603278
rs1857977	18	73747160	6	4	2	331516	0.00180983	0.00120656	0.000603278
rs1653122	18	73748798	6	4	2	331516	0.00180983	0.00120656	0.000603278
rs12458735	18	73752499	6	4	2	331516	0.00180983	0.00120656	0.000603278
rs1702493	18	73754405	6	4	2	331516	0.00180983	0.00120656	0.000603278
rs76750378	18	73755205	6	4	2	331516	0.00180983	0.00120656	0.000603278
rs1030564	18	73755357	6	4	2	331516	0.00180983	0.00120656	0.000603278
rs117256557	18	73757425	6	4	2	331516	0.00180983	0.00120656	0.000603278
rs7242458	18	73757789	6	4	2	331516	0.00180983	0.00120656	0.000603278
rs76592862	18	73758784	6	4	2	331516	0.00180983	0.00120656	0.000603278
rs72960505	18	73758973	6	4	2	331516	0.00180983	0.00120656	0.000603278
rs76778343	18	73761219	6	4	2	331516	0.00180983	0.00120656	0.000603278
rs72960511	18	73761639	6	4	2	331516	0.00180983	0.00120656	0.000603278
rs1473586	18	73769749	6	4	2	331516	0.00180983	0.00120656	0.000603278
rs76341020	18	73770509	6	4	2	331516	0.00180983	0.00120656	0.000603278
rs78906355	18	73770811	6	4	2	331516	0.00180983	0.00120656	0.000603278
rs2245011	18	73771458	6	4	2	331516	0.00180983	0.00120656	0.000603278
rs77129201	18	73772118	6	4	2	331516	0.00180983	0.00120656	0.000603278
rs75014863	18	73773034	6	4	2	331516	0.00180983	0.00120656	0.000603278
rs1653167	18	73773096	6	4	2	331516	0.00180983	0.00120656	0.000603278
rs57465822	18	73776776	6	4	2	331516	0.00180983	0.00120656	0.000603278
rs28634969	18	73784370	6	4	2	331516	0.00180983	0.00120656	0.000603278
rs17058811	18	73785500	6	4	2	331516	0.00180983	0.00120656	0.000603278
rs11150928	18	73787298	6	4	2	331516	0.00180983	0.00120656	0.000603278
rs9646577	18	73789001	6	4	2	331516	0.00180983	0.00120656	0.000603278
rs11150932	18	73800017	6	4	2	331516	0.00180983	0.00120656	0.000603278
rs168606	18	73805342	6	4	2	331516	0.00180983	0.00120656	0.000603278
rs79497320	18	73806904	7	5	2	331515	0.00211147	0.0015082	0.000603278
rs4891118	18	73807840	7	5	2	331515	0.00211147	0.0015082	0.000603278
rs117573080	18	73812477	7	5	2	331515	0.00211147	0.0015082	0.000603278
rs2897285	18	73812794	7	5	2	331515	0.00211147	0.0015082	0.000603278
rs76123871	18	73814961	7	5	2	331515	0.00211147	0.0015082	0.000603278
rs1653158	18	73815059	7	5	2	331515	0.00211147	0.0015082	0.000603278
rs10432220	18	73822521	8	5	3	331514	0.00241311	0.0015082	0.000904917
rs12965820	18	73825943	8	5	3	331514	0.00241311	0.0015082	0.000904917
rs75764172	18	73829526	8	5	3	331514	0.00241311	0.0015082	0.000904917
rs4891127	18	73832081	8	5	3	331514	0.00241311	0.0015082	0.000904917
rs9967156	18	73833744	8	5	3	331514	0.00241311	0.0015082	0.000904917
rs17340918	18	73834371	8	5	3	331514	0.00241311	0.0015082	0.000904917
rs34792857	18	73834651	8	5	3	331514	0.00241311	0.0015082	0.000904917
rs76273825	18	73835213	8	5	3	331514	0.00241311	0.0015082	0.000904917
rs79388382	18	73835894	8	5	3	331514	0.00241311	0.0015082	0.000904917
rs987216	18	73844914	8	5	3	331514	0.00241311	0.0015082	0.000904917
rs55745950	18	73846528	8	5	3	331514	0.00241311	0.0015082	0.000904917
rs78581906	18	73849418	8	5	3	331514	0.00241311	0.0015082	0.000904917
rs12608393	18	73854445	8	5	3	331514	0.00241311	0.0015082	0.000904917
rs17257946	18	73862720	8	5	3	331514	0.00241311	0.0015082	0.000904917
rs72618530	18	73865727	8	5	3	331514	0.00241311	0.0015082	0.000904917
rs8096918	18	73866355	8	5	3	331514	0.00241311	0.0015082	0.000904917
rs72968991	18	73867730	8	5	3	331514	0.00241311	0.0015082	0.000904917
rs8091395	18	73871607	8	5	3	331514	0.00241311	0.0015082	0.000904917
rs78127676	18	73877426	8	5	3	331514	0.00241311	0.0015082	0.000904917
rs35285062	18	73878489	8	5	3	331514	0.00241311	0.0015082	0.000904917
rs76415291	18	73885597	9	6	3	331513	0.00271475	0.00180983	0.000904917
rs4891135	18	73888393	9	6	3	331513	0.00271475	0.00180983	0.000904917
rs7226861	18	73893992	9	6	3	331513	0.00271475	0.00180983	0.000904917
rs11664783	18	73900094	9	6	3	331513	0.00271475	0.00180983	0.000904917
rs76910379	18	73900885	9	6	3	331513	0.00271475	0.00180983	0.000904917
rs28769329	18	73905874	9	6	3	331513	0.00271475	0.00180983	0.000904917
rs74387641	18	73906940	9	6	3	331513	0.00271475	0.00180983	0.000904917
rs56266103	18	73915191	9	6	3	331513	0.00271475	0.00180983	0.000904917
rs79210370	18	73917143	9	6	3	331513	0.00271475	0.00180983	0.000904917
rs117667315	18	73919902	9	6	3	331513	0.00271475	0.00180983	0.000904917
rs117061188	18	73927488	9	6	3	331513	0.00271475	0.00180983	0.000904917
rs79809338	18	73927614	9	6	3	331513	0.00271475	0.00180983	0.000904917
rs78706185	18	73939652	9	6	3	331513	0.00271475	0.00180983	0.000904917
rs75674704	18	73941774	9	6	3	331513	0.00271475	0.00180983	0.000904917
rs72965772	18	73946586	9	6	3	331513	0.00271475	0.00180983	0.000904917
rs11659697	18	73955305	8	5	3	331514	0.00241311	0.0015082	0.000904917
rs75879598	18	73958633	0	0	0	331552	0	0	0
rs8084397	18	73962969	8	5	3	331514	0.00241311	0.0015082	0.000904917
rs11150940	18	73971950	8	5	3	331514	0.00241311	0.0015082	0.000904917
rs118117415	18	73972987	8	5	3	331514	0.00241311	0.0015082	0.000904917
rs72618544	18	73978081	8	5	3	331514	0.00241311	0.0015082	0.000904917
rs17349912	18	73985827	8	5	3	331514	0.00241311	0.0015082	0.000904917
rs72967695	18	73989189	8	5	3	331514	0.00241311	0.0015082	0.000904917
rs11873121	18	73992392	9	6	3	331513	0.00271475	0.00180983	0.000904917
rs6565880	18	73993545	9	6	3	331513	0.00271475	0.00180983	0.000904917
rs79301363	18	73996432	8	6	2	331514	0.00241311	0.00180983	0.000603278
rs78832488	18	74000377	7	6	1	331515	0.00211147	0.00180983	0.000301639
rs117842739	18	74000488	7	6	1	331515	0.00211147	0.00180983	0.000301639
rs28753715	18	74000548	7	6	1	331515	0.00211147	0.00180983	0.000301639
rs73493124	18	74006245	7	6	1	331515	0.00211147	0.00180983	0.000301639
rs6565884	18	74007755	7	6	1	331515	0.00211147	0.00180983	0.000301639
rs1593509	18	74010296	7	6	1	331515	0.00211147	0.00180983	0.000301639
rs78159532	18	74014086	7	6	1	331515	0.00211147	0.00180983	0.000301639
rs72973348	18	74023577	7	6	1	331515	0.00211147	0.00180983	0.000301639
rs117229609	18	74023996	0	0	0	331552	0	0	0
rs79680207	18	74024096	7	6	1	331515	0.00211147	0.00180983	0.000301639
rs72971874	18	74026188	7	6	1	331515	0.00211147	0.00180983	0.000301639
rs117016621	18	74027994	7	6	1	331515	0.00211147	0.00180983	0.000301639
rs2554840	18	74028404	7	6	1	331515	0.00211147	0.00180983	0.000301639
rs690159	18	74029649	7	6	1	331515	0.00211147	0.00180983	0.000301639
rs690030	18	74031955	7	6	1	331515	0.00211147	0.00180983	0.000301639
rs690615	18	74033720	7	6	1	331515	0.00211147	0.00180983	0.000301639
rs594204	18	74040746	7	6	1	331515	0.00211147	0.00180983	0.000301639
rs17351328	18	74050217	7	6	1	331515	0.00211147	0.00180983	0.000301639
rs79253626	18	74051905	7	6	1	331515	0.00211147	0.00180983	0.000301639
rs78739306	18	74052882	7	6	1	331515	0.00211147	0.00180983	0.000301639
rs641445	18	74053266	7	6	1	331515	0.00211147	0.00180983	0.000301639
rs36018322	18	74053688	7	6	1	331515	0.00211147	0.00180983	0.000301639
rs10514210	18	74053717	7	6	1	331515	0.00211147	0.00180983	0.000301639
rs79291212	18	74054590	7	6	1	331515	0.00211147	0.00180983	0.000301639
rs75218393	18	74060109	7	6	1	331515	0.00211147	0.00180983	0.000301639
rs689679	18	74060265	7	6	1	331515	0.00211147	0.00180983	0.000301639
rs28684482	18	74061336	7	6	1	331515	0.00211147	0.00180983	0.000301639
rs12965557	18	74061486	7	6	1	331515	0.00211147	0.00180983	0.000301639
rs17059261	18	74064965	7	6	1	331515	0.00211147	0.00180983	0.000301639
rs12964333	18	74066688	7	6	1	331515	0.00211147	0.00180983	0.000301639
rs17059264	18	74069122	8	7	1	331514	0.00241311	0.00211147	0.000301639
rs79497595	18	74069630	8	7	1	331514	0.00241311	0.00211147	0.000301639
rs117629222	18	74069791	8	7	1	331514	0.00241311	0.00211147	0.000301639
rs590218	18	74069883	8	7	1	331514	0.00241311	0.00211147	0.000301639
rs1047922	18	74070562	8	7	1	331514	0.00241311	0.00211147	0.000301639
rs3177609	18	74071078	8	7	1	331514	0.00241311	0.00211147	0.000301639
rs690048	18	74071514	0	0	0	331552	0	0	0
rs78042190	18	74073999	8	7	1	331514	0.00241311	0.00211147	0.000301639
rs3752098	18	74074237	8	7	1	331514	0.00241311	0.00211147	0.000301639
rs690191	18	74078079	8	7	1	331514	0.00241311	0.00211147	0.000301639
rs689896	18	74078911	8	7	1	331514	0.00241311	0.00211147	0.000301639
rs600558	18	74079630	0	0	0	331552	0	0	0
rs585594	18	74080670	8	7	1	331514	0.00241311	0.00211147	0.000301639
rs690378	18	74081272	8	7	1	331514	0.00241311	0.00211147	0.000301639
rs74945357	18	74082038	9	8	1	331513	0.00271475	0.00241311	0.000301639
rs150269165	18	74082537	9	8	1	331513	0.00271475	0.00241311	0.000301639
rs9676093	18	74082584	9	8	1	331513	0.00271475	0.00241311	0.000301639
rs78927252	18	74082657	9	8	1	331513	0.00271475	0.00241311	0.000301639
rs117504759	18	74084827	9	9	0	331513	0.00271475	0.00271475	0
rs117894686	18	74086331	9	9	0	331513	0.00271475	0.00271475	0
rs76319596	18	74086357	9	9	0	331513	0.00271475	0.00271475	0
rs55803026	18	74087050	9	9	0	331513	0.00271475	0.00271475	0
rs8089116	18	74087104	9	9	0	331513	0.00271475	0.00271475	0
rs77708289	18	74088737	9	9	0	331513	0.00271475	0.00271475	0
rs140499406	18	74090864	9	9	0	331513	0.00271475	0.00271475	0
rs690353	18	74090931	9	9	0	331513	0.00271475	0.00271475	0
rs61733593	18	74091242	9	9	0	331513	0.00271475	0.00271475	0
rs200120278	18	74091394	9	9	0	331513	0.00271475	0.00271475	0
rs201281243	18	74091434	9	9	0	331513	0.00271475	0.00271475	0
rs61733594	18	74091534	9	9	0	331513	0.00271475	0.00271475	0
rs17059302	18	74091718	9	9	0	331513	0.00271475	0.00271475	0
rs200573902	18	74092170	9	9	0	331513	0.00271475	0.00271475	0
rs117566743	18	74092242	9	9	0	331513	0.00271475	0.00271475	0
rs73477142	18	74093172	9	9	0	331513	0.00271475	0.00271475	0
rs3991209	18	74093322	9	9	0	331513	0.00271475	0.00271475	0
rs62110870	18	74096008	9	9	0	331513	0.00271475	0.00271475	0
rs11150949	18	74096061	9	9	0	331513	0.00271475	0.00271475	0
rs62110871	18	74097875	9	9	0	331513	0.00271475	0.00271475	0
rs4891017	18	74097959	9	9	0	331513	0.00271475	0.00271475	0
rs11875849	18	74098782	9	9	0	331513	0.00271475	0.00271475	0
rs117967255	18	74099301	9	9	0	331513	0.00271475	0.00271475	0
rs117346142	18	74099430	9	9	0	331513	0.00271475	0.00271475	0
rs76189322	18	74100394	9	9	0	331513	0.00271475	0.00271475	0
rs4891159	18	74101941	9	9	0	331513	0.00271475	0.00271475	0
rs661859	18	74102947	9	9	0	331513	0.00271475	0.00271475	0
rs80204861	18	74107965	9	9	0	331513	0.00271475	0.00271475	0
rs77466151	18	74107976	9	9	0	331513	0.00271475	0.00271475	0
rs690639	18	74108957	9	9	0	331513	0.00271475	0.00271475	0
rs690397	18	74117767	8	8	0	331514	0.00241311	0.00241311	0
rs8090668	18	74120241	8	8	0	331514	0.00241311	0.00241311	0
rs75124228	18	74126119	8	8	0	331514	0.00241311	0.00241311	0
rs17059345	18	74128178	8	8	0	331514	0.00241311	0.00241311	0
rs117531495	18	74129718	8	8	0	331514	0.00241311	0.00241311	0
rs17059348	18	74134573	8	8	0	331514	0.00241311	0.00241311	0
rs17269784	18	74147231	8	8	0	331514	0.00241311	0.00241311	0
rs75639626	18	74147612	8	8	0	331514	0.00241311	0.00241311	0
rs1056714	18	74149526	8	8	0	331514	0.00241311	0.00241311	0
rs76892532	18	74150026	8	8	0	331514	0.00241311	0.00241311	0
rs11150954	18	74150646	8	8	0	331514	0.00241311	0.00241311	0
rs114279579	18	74153258	8	8	0	331514	0.00241311	0.00241311	0
rs199570810	18	74154089	8	8	0	331514	0.00241311	0.00241311	0
rs7233640	18	74154141	8	8	0	331514	0.00241311	0.00241311	0
rs3752097	18	74155000	8	8	0	331514	0.00241311	0.00241311	0
rs77229213	18	74156086	8	8	0	331514	0.00241311	0.00241311	0
rs76811087	18	74156967	8	8	0	331514	0.00241311	0.00241311	0
rs117613634	18	74157596	8	8	0	331514	0.00241311	0.00241311	0
rs17270196	18	74161281	8	8	0	331514	0.00241311	0.00241311	0
rs17059382	18	74167163	8	8	0	331514	0.00241311	0.00241311	0
rs12957967	18	74173222	8	8	0	331514	0.00241311	0.00241311	0
rs72982096	18	74173438	8	8	0	331514	0.00241311	0.00241311	0
rs17355696	18	74178139	8	8	0	331514	0.00241311	0.00241311	0
Affx-15380980	18	74179590	8	8	0	331514	0.00241311	0.00241311	0
rs80019674	18	74179944	8	8	0	331514	0.00241311	0.00241311	0
rs72983924	18	74184984	8	8	0	331514	0.00241311	0.00241311	0
rs62110934	18	74186014	8	8	0	331514	0.00241311	0.00241311	0
rs56320718	18	74187439	8	8	0	331514	0.00241311	0.00241311	0
rs586692	18	74188768	8	8	0	331514	0.00241311	0.00241311	0
rs689827	18	74193513	8	8	0	331514	0.00241311	0.00241311	0
rs72983950	18	74193697	8	8	0	331514	0.00241311	0.00241311	0
rs11150955	18	74195213	8	8	0	331514	0.00241311	0.00241311	0
rs3991132	18	74196618	8	8	0	331514	0.00241311	0.00241311	0
rs11661658	18	74197366	8	8	0	331514	0.00241311	0.00241311	0
rs58045795	18	74197470	8	8	0	331514	0.00241311	0.00241311	0
rs77998951	18	74198976	8	8	0	331514	0.00241311	0.00241311	0
rs3764497	18	74202656	8	8	0	331514	0.00241311	0.00241311	0
rs117745198	18	74204579	8	8	0	331514	0.00241311	0.00241311	0
rs78371908	18	74208284	8	8	0	331514	0.00241311	0.00241311	0
rs3813100	18	74208334	8	8	0	331514	0.00241311	0.00241311	0
rs4891164	18	74208573	8	8	0	331514	0.00241311	0.00241311	0
rs3813097	18	74209002	8	8	0	331514	0.00241311	0.00241311	0
rs12456640	18	74211067	8	8	0	331514	0.00241311	0.00241311	0
rs62110945	18	74212292	8	8	0	331514	0.00241311	0.00241311	0
rs117602326	18	74214523	9	9	0	331513	0.00271475	0.00271475	0
rs10163742	18	74214687	9	9	0	331513	0.00271475	0.00271475	0
rs75265599	18	74217633	9	9	0	331513	0.00271475	0.00271475	0
rs73975332	18	74219235	9	9	0	331513	0.00271475	0.00271475	0
rs72967016	18	74221536	9	9	0	331513	0.00271475	0.00271475	0
rs62112880	18	74226146	9	9	0	331513	0.00271475	0.00271475	0
rs9965970	18	74227171	9	9	0	331513	0.00271475	0.00271475	0
rs2406201	18	74231633	9	9	0	331513	0.00271475	0.00271475	0
rs7232036	18	74233066	9	9	0	331513	0.00271475	0.00271475	0
rs78051688	18	74233558	9	9	0	331513	0.00271475	0.00271475	0
rs77625370	18	74234092	9	9	0	331513	0.00271475	0.00271475	0
rs10163808	18	74237615	9	9	0	331513	0.00271475	0.00271475	0
rs72967063	18	74245510	11	10	1	331511	0.00331803	0.00301639	0.000301639
rs117749748	18	74246616	11	10	1	331511	0.00331803	0.00301639	0.000301639
rs11150958	18	74248237	11	10	1	331511	0.00331803	0.00301639	0.000301639
rs10164068	18	74252603	11	10	1	331511	0.00331803	0.00301639	0.000301639
rs12954993	18	74256556	11	10	1	331511	0.00331803	0.00301639	0.000301639
rs117763543	18	74257431	11	10	1	331511	0.00331803	0.00301639	0.000301639
rs74926630	18	74260605	11	10	1	331511	0.00331803	0.00301639	0.000301639
rs76655521	18	74261784	11	10	1	331511	0.00331803	0.00301639	0.000301639
rs7237385	18	74263632	12	11	1	331510	0.00361967	0.00331803	0.000301639
rs62112924	18	74265257	12	11	1	331510	0.00361967	0.00331803	0.000301639
rs9319649	18	74266191	12	11	1	331510	0.00361967	0.00331803	0.000301639
rs6650693	18	74267140	12	11	1	331510	0.00361967	0.00331803	0.000301639
rs9956831	18	74268809	12	11	1	331510	0.00361967	0.00331803	0.000301639
rs7233136	18	74269460	12	11	1	331510	0.00361967	0.00331803	0.000301639
rs75080842	18	74270848	12	11	1	331510	0.00361967	0.00331803	0.000301639
rs17059541	18	74271486	12	11	1	331510	0.00361967	0.00331803	0.000301639
rs3207268	18	74273830	12	11	1	331510	0.00361967	0.00331803	0.000301639
rs117126874	18	74274377	12	11	1	331510	0.00361967	0.00331803	0.000301639
rs78916938	18	74277535	12	11	1	331510	0.00361967	0.00331803	0.000301639
rs12959893	18	74277880	12	11	1	331510	0.00361967	0.00331803	0.000301639
rs77080061	18	74280089	12	11	1	331510	0.00361967	0.00331803	0.000301639
rs75471099	18	74281791	12	11	1	331510	0.00361967	0.00331803	0.000301639
rs8095535	18	74282484	12	11	1	331510	0.00361967	0.00331803	0.000301639
rs17562537	18	74282531	12	11	1	331510	0.00361967	0.00331803	0.000301639
rs9947794	18	74283359	12	11	1	331510	0.00361967	0.00331803	0.000301639
rs9646579	18	74284915	12	11	1	331510	0.00361967	0.00331803	0.000301639
rs11662135	18	74286303	12	11	1	331510	0.00361967	0.00331803	0.000301639
rs55635058	18	74287161	12	11	1	331510	0.00361967	0.00331803	0.000301639
rs72974030	18	74287847	12	11	1	331510	0.00361967	0.00331803	0.000301639
rs117350993	18	74288581	12	11	1	331510	0.00361967	0.00331803	0.000301639
rs8086141	18	74290393	12	11	1	331510	0.00361967	0.00331803	0.000301639
rs9948430	18	74291344	12	11	1	331510	0.00361967	0.00331803	0.000301639
rs1553664	18	74291756	12	11	1	331510	0.00361967	0.00331803	0.000301639
rs2174899	18	74291820	12	11	1	331510	0.00361967	0.00331803	0.000301639
rs9963578	18	74293754	12	11	1	331510	0.00361967	0.00331803	0.000301639
rs118041802	18	74294966	12	11	1	331510	0.00361967	0.00331803	0.000301639
rs78677213	18	74295221	12	11	1	331510	0.00361967	0.00331803	0.000301639
rs4891030	18	74295607	12	11	1	331510	0.00361967	0.00331803	0.000301639
rs117106750	18	74295691	12	11	1	331510	0.00361967	0.00331803	0.000301639
rs9959168	18	74296128	12	11	1	331510	0.00361967	0.00331803	0.000301639
rs35531294	18	74296190	12	11	1	331510	0.00361967	0.00331803	0.000301639
rs72974068	18	74296852	12	11	1	331510	0.00361967	0.00331803	0.000301639
rs12606937	18	74299559	12	11	1	331510	0.00361967	0.00331803	0.000301639
rs72986206	18	74299883	12	11	1	331510	0.00361967	0.00331803	0.000301639
rs62112949	18	74301852	11	10	1	331511	0.00331803	0.00301639	0.000301639
rs12327122	18	74302411	11	10	1	331511	0.00331803	0.00301639	0.000301639
rs66754206	18	74302463	11	10	1	331511	0.00331803	0.00301639	0.000301639
rs61323216	18	74303494	11	10	1	331511	0.00331803	0.00301639	0.000301639
rs9958981	18	74304743	11	10	1	331511	0.00331803	0.00301639	0.000301639
rs62110970	18	74307667	11	10	1	331511	0.00331803	0.00301639	0.000301639
rs28533488	18	74310742	11	10	1	331511	0.00331803	0.00301639	0.000301639
rs28619524	18	74310918	11	10	1	331511	0.00331803	0.00301639	0.000301639
rs11664281	18	74313334	11	10	1	331511	0.00331803	0.00301639	0.000301639
rs13381277	18	74318610	11	10	1	331511	0.00331803	0.00301639	0.000301639
rs72986267	18	74318969	11	10	1	331511	0.00331803	0.00301639	0.000301639
rs57010090	18	74326073	12	11	1	331510	0.00361967	0.00331803	0.000301639
rs9959420	18	74330000	12	11	1	331510	0.00361967	0.00331803	0.000301639
rs884231	18	74331190	12	11	1	331510	0.00361967	0.00331803	0.000301639
rs117473996	18	74331360	12	11	1	331510	0.00361967	0.00331803	0.000301639
rs76111465	18	74333986	12	11	1	331510	0.00361967	0.00331803	0.000301639
rs72970135	18	74335183	12	11	1	331510	0.00361967	0.00331803	0.000301639
rs1876508	18	74335699	12	11	1	331510	0.00361967	0.00331803	0.000301639
rs17649489	18	74335739	12	11	1	331510	0.00361967	0.00331803	0.000301639
rs9951528	18	74338126	12	11	1	331510	0.00361967	0.00331803	0.000301639
rs4891172	18	74339231	12	11	1	331510	0.00361967	0.00331803	0.000301639
rs28775408	18	74343795	12	11	1	331510	0.00361967	0.00331803	0.000301639
rs72985516	18	74346698	12	11	1	331510	0.00361967	0.00331803	0.000301639
rs192547450	18	74347150	12	11	1	331510	0.00361967	0.00331803	0.000301639
rs72985518	18	74348362	12	11	1	331510	0.00361967	0.00331803	0.000301639
rs9961307	18	74348412	12	11	1	331510	0.00361967	0.00331803	0.000301639
rs2897350	18	74349039	12	11	1	331510	0.00361967	0.00331803	0.000301639
rs117244290	18	74350464	12	11	1	331510	0.00361967	0.00331803	0.000301639
rs118061523	18	74351008	12	11	1	331510	0.00361967	0.00331803	0.000301639
rs77984685	18	74351380	12	11	1	331510	0.00361967	0.00331803	0.000301639
rs79170007	18	74352588	12	11	1	331510	0.00361967	0.00331803	0.000301639
rs9960323	18	74352728	12	11	1	331510	0.00361967	0.00331803	0.000301639
rs35300771	18	74352907	12	11	1	331510	0.00361967	0.00331803	0.000301639
rs77604775	18	74356573	12	11	1	331510	0.00361967	0.00331803	0.000301639
rs78736356	18	74362834	12	11	1	331510	0.00361967	0.00331803	0.000301639
rs75661864	18	74363032	12	11	1	331510	0.00361967	0.00331803	0.000301639
rs77661994	18	74370055	12	11	1	331510	0.00361967	0.00331803	0.000301639
rs62112380	18	74372108	12	11	1	331510	0.00361967	0.00331803	0.000301639
rs9967520	18	74378217	13	11	2	331509	0.00392131	0.00331803	0.000603278
rs79689999	18	74379542	13	11	2	331509	0.00392131	0.00331803	0.000603278
rs17565109	18	74383161	13	11	2	331509	0.00392131	0.00331803	0.000603278
rs6565902	18	74383290	13	11	2	331509	0.00392131	0.00331803	0.000603278
rs66640713	18	74391766	13	11	2	331509	0.00392131	0.00331803	0.000603278
rs4359542	18	74391905	13	11	2	331509	0.00392131	0.00331803	0.000603278
rs117585018	18	74392706	13	11	2	331509	0.00392131	0.00331803	0.000603278
rs11661246	18	74392847	13	11	2	331509	0.00392131	0.00331803	0.000603278
rs113322898	18	74393013	13	11	2	331509	0.00392131	0.00331803	0.000603278
rs72973501	18	74393968	13	11	2	331509	0.00392131	0.00331803	0.000603278
rs12458370	18	74401767	14	11	3	331508	0.00422295	0.00331803	0.000904917
rs7241354	18	74401930	14	11	3	331508	0.00422295	0.00331803	0.000904917
rs35826875	18	74402320	14	11	3	331508	0.00422295	0.00331803	0.000904917
rs75052384	18	74405645	14	11	3	331508	0.00422295	0.00331803	0.000904917
rs71283560	18	74409558	14	10	4	331508	0.00422295	0.00301639	0.00120656
rs117875339	18	74411944	14	10	4	331508	0.00422295	0.00301639	0.00120656
rs28714693	18	74412879	15	10	5	331507	0.00452459	0.00301639	0.0015082
rs4510117	18	74417703	15	10	5	331507	0.00452459	0.00301639	0.0015082
rs79402705	18	74420124	15	10	5	331507	0.00452459	0.00301639	0.0015082
rs7227535	18	74420740	15	10	5	331507	0.00452459	0.00301639	0.0015082
rs72975391	18	74421889	16	11	5	331506	0.00482623	0.00331803	0.0015082
rs73481232	18	74423495	16	11	5	331506	0.00482623	0.00331803	0.0015082
rs4635418	18	74424743	16	11	5	331506	0.00482623	0.00331803	0.0015082
rs8099813	18	74433229	16	11	5	331506	0.00482623	0.00331803	0.0015082
rs72977306	18	74434230	16	11	5	331506	0.00482623	0.00331803	0.0015082
rs74837347	18	74434894	16	11	5	331506	0.00482623	0.00331803	0.0015082
rs7240206	18	74435154	16	11	5	331506	0.00482623	0.00331803	0.0015082
rs117216903	18	74435274	16	11	5	331506	0.00482623	0.00331803	0.0015082
rs79539063	18	74435339	16	11	5	331506	0.00482623	0.00331803	0.0015082
rs117912975	18	74435354	16	11	5	331506	0.00482623	0.00331803	0.0015082
rs11660857	18	74437679	29	11	18	331493	0.00874753	0.00331803	0.0054295
rs79910707	18	74438313	29	11	18	331493	0.00874753	0.00331803	0.0054295
rs11875172	18	74439501	29	11	18	331493	0.00874753	0.00331803	0.0054295
rs117928725	18	74446157	29	11	18	331493	0.00874753	0.00331803	0.0054295
rs12963849	18	74446159	29	11	18	331493	0.00874753	0.00331803	0.0054295
rs77925872	18	74446700	29	11	18	331493	0.00874753	0.00331803	0.0054295
rs3924164	18	74449883	29	11	18	331493	0.00874753	0.00331803	0.0054295
rs117420482	18	74451296	29	11	18	331493	0.00874753	0.00331803	0.0054295
rs75755544	18	74451915	29	11	18	331493	0.00874753	0.00331803	0.0054295
rs72977334	18	74453372	29	11	18	331493	0.00874753	0.00331803	0.0054295
rs4243291	18	74453418	29	11	18	331493	0.00874753	0.00331803	0.0054295
rs35943772	18	74453939	29	11	18	331493	0.00874753	0.00331803	0.0054295
rs9944757	18	74461083	28	11	17	331494	0.00844589	0.00331803	0.00512786
rs1106218	18	74466160	28	11	17	331494	0.00844589	0.00331803	0.00512786
rs11663230	18	74466280	28	11	17	331494	0.00844589	0.00331803	0.00512786
rs17650615	18	74468837	28	11	17	331494	0.00844589	0.00331803	0.00512786
rs79162135	18	74469712	28	11	17	331494	0.00844589	0.00331803	0.00512786
rs7227033	18	74469736	28	11	17	331494	0.00844589	0.00331803	0.00512786
rs9946055	18	74469794	28	11	17	331494	0.00844589	0.00331803	0.00512786
rs8083046	18	74474843	12	10	2	331510	0.00361967	0.00301639	0.000603278
rs9319651	18	74475370	12	10	2	331510	0.00361967	0.00301639	0.000603278
rs80309522	18	74476752	12	10	2	331510	0.00361967	0.00301639	0.000603278
rs58946108	18	74481554	11	9	2	331511	0.00331803	0.00271475	0.000603278
rs72977387	18	74482377	11	9	2	331511	0.00331803	0.00271475	0.000603278
rs12957632	18	74482432	11	9	2	331511	0.00331803	0.00271475	0.000603278
rs17059905	18	74483602	11	9	2	331511	0.00331803	0.00271475	0.000603278
rs79969868	18	74483961	10	9	1	331512	0.00301639	0.00271475	0.000301639
rs118054298	18	74485494	10	9	1	331512	0.00301639	0.00271475	0.000301639
rs55706520	18	74487312	10	9	1	331512	0.00301639	0.00271475	0.000301639
rs2406342	18	74488280	10	9	1	331512	0.00301639	0.00271475	0.000301639
rs34679283	18	74491333	10	9	1	331512	0.00301639	0.00271475	0.000301639
rs117129347	18	74492548	10	9	1	331512	0.00301639	0.00271475	0.000301639
rs73485007	18	74495070	9	8	1	331513	0.00271475	0.00241311	0.000301639
rs117286981	18	74499334	8	7	1	331514	0.00241311	0.00211147	0.000301639
rs9967379	18	74503230	8	7	1	331514	0.00241311	0.00211147	0.000301639
rs1320032	18	74505212	8	7	1	331514	0.00241311	0.00211147	0.000301639
rs12604831	18	74509516	9	7	2	331513	0.00271475	0.00211147	0.000603278
rs9964013	18	74510038	9	7	2	331513	0.00271475	0.00211147	0.000603278
rs118091319	18	74524675	9	7	2	331513	0.00271475	0.00211147	0.000603278
rs113729211	18	74526417	9	7	2	331513	0.00271475	0.00211147	0.000603278
rs72983329	18	74530989	8	7	1	331514	0.00241311	0.00211147	0.000301639
rs76456605	18	74533711	8	7	1	331514	0.00241311	0.00211147	0.000301639
rs8092690	18	74541761	8	7	1	331514	0.00241311	0.00211147	0.000301639
rs113338676	18	74546907	8	7	1	331514	0.00241311	0.00211147	0.000301639
rs11664412	18	74549962	8	7	1	331514	0.00241311	0.00211147	0.000301639
rs11661544	18	74556390	8	7	1	331514	0.00241311	0.00211147	0.000301639
rs80298606	18	74560234	8	7	1	331514	0.00241311	0.00211147	0.000301639
Affx-89019408	18	74563856	8	7	1	331514	0.00241311	0.00211147	0.000301639
rs57970671	18	74574324	7	6	1	331515	0.00211147	0.00180983	0.000301639
rs2276211	18	74580780	7	6	1	331515	0.00211147	0.00180983	0.000301639
rs142780029	18	74580815	7	6	1	331515	0.00211147	0.00180983	0.000301639
rs77509088	18	74588654	7	6	1	331515	0.00211147	0.00180983	0.000301639
rs200475993	18	74590107	7	6	1	331515	0.00211147	0.00180983	0.000301639
rs74822615	18	74597132	6	5	1	331516	0.00180983	0.0015082	0.000301639
rs2849838	18	74600012	6	5	1	331516	0.00180983	0.0015082	0.000301639
rs79863952	18	74602869	6	5	1	331516	0.00180983	0.0015082	0.000301639
rs608433	18	74611127	6	5	1	331516	0.00180983	0.0015082	0.000301639
rs8093707	18	74611130	6	5	1	331516	0.00180983	0.0015082	0.000301639
rs10514227	18	74613914	6	5	1	331516	0.00180983	0.0015082	0.000301639
rs3794873	18	74616374	6	5	1	331516	0.00180983	0.0015082	0.000301639
rs17060047	18	74618715	6	5	1	331516	0.00180983	0.0015082	0.000301639
rs72985206	18	74619094	6	5	1	331516	0.00180983	0.0015082	0.000301639
rs79244489	18	74625672	6	5	1	331516	0.00180983	0.0015082	0.000301639
rs117481741	18	74639433	6	5	1	331516	0.00180983	0.0015082	0.000301639
rs181077983	18	74640061	6	5	1	331516	0.00180983	0.0015082	0.000301639
rs118181340	18	74658435	6	5	1	331516	0.00180983	0.0015082	0.000301639
rs77580693	18	74666508	6	5	1	331516	0.00180983	0.0015082	0.000301639
rs117234496	18	74670914	6	5	1	331516	0.00180983	0.0015082	0.000301639
rs76231143	18	74671346	6	5	1	331516	0.00180983	0.0015082	0.000301639
rs72987221	18	74672741	6	5	1	331516	0.00180983	0.0015082	0.000301639
rs72987247	18	74692490	6	5	1	331516	0.00180983	0.0015082	0.000301639
rs470554	18	74693271	6	5	1	331516	0.00180983	0.0015082	0.000301639
rs470934	18	74697958	6	5	1	331516	0.00180983	0.0015082	0.000301639
rs72987269	18	74698121	6	5	1	331516	0.00180983	0.0015082	0.000301639
Affx-89026576	18	74700336	6	5	1	331516	0.00180983	0.0015082	0.000301639
rs9676113	18	74702864	6	5	1	331516	0.00180983	0.0015082	0.000301639
rs470508	18	74704620	6	5	1	331516	0.00180983	0.0015082	0.000301639
rs75804507	18	74705019	0	0	0	331552	0	0	0
rs79978981	18	74705726	6	5	1	331516	0.00180983	0.0015082	0.000301639
rs9675994	18	74706459	6	5	1	331516	0.00180983	0.0015082	0.000301639
rs8094402	18	74707449	6	5	1	331516	0.00180983	0.0015082	0.000301639
rs8086213	18	74708824	6	5	1	331516	0.00180983	0.0015082	0.000301639
rs79890539	18	74710266	7	6	1	331515	0.00211147	0.00180983	0.000301639
rs470505	18	74711368	7	6	1	331515	0.00211147	0.00180983	0.000301639
rs2974261	18	74712382	7	6	1	331515	0.00211147	0.00180983	0.000301639
rs3829621	18	74714158	8	7	1	331514	0.00241311	0.00211147	0.000301639
rs3794846	18	74714283	8	7	1	331514	0.00241311	0.00211147	0.000301639
rs79307657	18	74714611	8	7	1	331514	0.00241311	0.00211147	0.000301639
rs470881	18	74716005	8	7	1	331514	0.00241311	0.00211147	0.000301639
rs75203742	18	74717976	8	7	1	331514	0.00241311	0.00211147	0.000301639
rs470330	18	74720957	8	7	1	331514	0.00241311	0.00211147	0.000301639
rs34142646	18	74721151	8	7	1	331514	0.00241311	0.00211147	0.000301639
rs4890788	18	74724257	8	7	1	331514	0.00241311	0.00211147	0.000301639
rs2282557	18	74725166	8	7	1	331514	0.00241311	0.00211147	0.000301639
rs12959006	18	74727631	7	6	1	331515	0.00211147	0.00180983	0.000301639
rs142907876	18	74728772	7	6	1	331515	0.00211147	0.00180983	0.000301639
rs61742988	18	74728823	7	6	1	331515	0.00211147	0.00180983	0.000301639
rs12960504	18	74731720	7	6	1	331515	0.00211147	0.00180983	0.000301639
rs4890876	18	74732087	7	6	1	331515	0.00211147	0.00180983	0.000301639
rs17660901	18	74734018	7	6	1	331515	0.00211147	0.00180983	0.000301639
rs11663697	18	74735135	7	6	1	331515	0.00211147	0.00180983	0.000301639
rs8090564	18	74735170	7	6	1	331515	0.00211147	0.00180983	0.000301639
rs113863965	18	74735790	7	6	1	331515	0.00211147	0.00180983	0.000301639
rs72618554	18	74736966	7	6	1	331515	0.00211147	0.00180983	0.000301639
rs3900176	18	74739022	7	6	1	331515	0.00211147	0.00180983	0.000301639
rs470276	18	74743200	7	6	1	331515	0.00211147	0.00180983	0.000301639
rs8092433	18	74747424	7	6	1	331515	0.00211147	0.00180983	0.000301639
rs559292	18	74749507	7	6	1	331515	0.00211147	0.00180983	0.000301639
rs60113661	18	74751267	9	8	1	331513	0.00271475	0.00241311	0.000301639
rs58055445	18	74756277	11	10	1	331511	0.00331803	0.00301639	0.000301639
rs470970	18	74757558	11	10	1	331511	0.00331803	0.00301639	0.000301639
rs470866	18	74758528	11	10	1	331511	0.00331803	0.00301639	0.000301639
rs7233072	18	74762476	11	10	1	331511	0.00331803	0.00301639	0.000301639
rs79909460	18	74764108	11	10	1	331511	0.00331803	0.00301639	0.000301639
rs11150998	18	74764139	11	10	1	331511	0.00331803	0.00301639	0.000301639
rs11151000	18	74767839	11	10	1	331511	0.00331803	0.00301639	0.000301639
rs8091710	18	74768504	11	10	1	331511	0.00331803	0.00301639	0.000301639
rs12456024	18	74769740	11	10	1	331511	0.00331803	0.00301639	0.000301639
rs75713872	18	74770521	11	10	1	331511	0.00331803	0.00301639	0.000301639
rs7233574	18	74772300	11	10	1	331511	0.00331803	0.00301639	0.000301639
rs35066411	18	74775561	0	0	0	331552	0	0	0
rs78958339	18	74775892	14	13	1	331508	0.00422295	0.00392131	0.000301639
rs4890888	18	74779866	14	13	1	331508	0.00422295	0.00392131	0.000301639
rs57222674	18	74781717	14	13	1	331508	0.00422295	0.00392131	0.000301639
rs11664952	18	74782069	14	13	1	331508	0.00422295	0.00392131	0.000301639
rs716458	18	74784648	15	14	1	331507	0.00452459	0.00422295	0.000301639
rs73968296	18	74785862	15	14	1	331507	0.00452459	0.00422295	0.000301639
rs557659	18	74786223	15	14	1	331507	0.00452459	0.00422295	0.000301639
rs34879896	18	74786410	15	14	1	331507	0.00452459	0.00422295	0.000301639
rs62104279	18	74787881	15	14	1	331507	0.00452459	0.00422295	0.000301639
rs642506	18	74790136	15	14	1	331507	0.00452459	0.00422295	0.000301639
rs9954182	18	74791169	16	15	1	331506	0.00482623	0.00452459	0.000301639
rs10153418	18	74791866	16	15	1	331506	0.00482623	0.00452459	0.000301639
rs72990938	18	74792437	16	15	1	331506	0.00482623	0.00452459	0.000301639
rs751361	18	74794554	0	0	0	331552	0	0	0
rs1789135	18	74797513	16	15	1	331506	0.00482623	0.00452459	0.000301639
rs1026519	18	74801678	19	18	1	331503	0.00573114	0.0054295	0.000301639
rs1667914	18	74803084	19	18	1	331503	0.00573114	0.0054295	0.000301639
rs11661533	18	74803156	19	18	1	331503	0.00573114	0.0054295	0.000301639
rs80155070	18	74804753	19	18	1	331503	0.00573114	0.0054295	0.000301639
rs35071014	18	74804869	19	18	1	331503	0.00573114	0.0054295	0.000301639
rs113504940	18	74805198	19	18	1	331503	0.00573114	0.0054295	0.000301639
rs11662430	18	74805714	19	18	1	331503	0.00573114	0.0054295	0.000301639
rs4890890	18	74807700	19	18	1	331503	0.00573114	0.0054295	0.000301639
rs9958028	18	74809685	19	18	1	331503	0.00573114	0.0054295	0.000301639
Affx-36207681	18	74809782	19	18	1	331503	0.00573114	0.0054295	0.000301639
rs75811091	18	74810658	19	18	1	331503	0.00573114	0.0054295	0.000301639
Affx-15391518	18	74810737	19	18	1	331503	0.00573114	0.0054295	0.000301639
rs79248646	18	74810790	19	18	1	331503	0.00573114	0.0054295	0.000301639
rs72973206	18	74811340	19	18	1	331503	0.00573114	0.0054295	0.000301639
rs4890891	18	74811929	19	18	1	331503	0.00573114	0.0054295	0.000301639
rs77389864	18	74813387	20	19	1	331502	0.00603278	0.00573114	0.000301639
rs736421	18	74813565	20	19	1	331502	0.00603278	0.00573114	0.000301639
rs80214540	18	74815871	21	20	1	331501	0.00633442	0.00603278	0.000301639
rs12959904	18	74815991	21	20	1	331501	0.00633442	0.00603278	0.000301639
rs66706396	18	74816492	21	20	1	331501	0.00633442	0.00603278	0.000301639
Affx-52197515	18	74817205	21	20	1	331501	0.00633442	0.00603278	0.000301639
rs66724328	18	74817526	21	20	1	331501	0.00633442	0.00603278	0.000301639
rs1789078	18	74822804	21	20	1	331501	0.00633442	0.00603278	0.000301639
rs77289940	18	74825718	21	20	1	331501	0.00633442	0.00603278	0.000301639
rs57586352	18	74826732	21	20	1	331501	0.00633442	0.00603278	0.000301639
rs1617144	18	74827390	21	20	1	331501	0.00633442	0.00603278	0.000301639
rs36036469	18	74828191	21	20	1	331501	0.00633442	0.00603278	0.000301639
rs117619944	18	74828390	21	20	1	331501	0.00633442	0.00603278	0.000301639
rs35305608	18	74829614	21	20	1	331501	0.00633442	0.00603278	0.000301639
rs12326360	18	74831663	21	20	1	331501	0.00633442	0.00603278	0.000301639
rs114848759	18	74836449	23	21	2	331499	0.0069377	0.00633442	0.000603278
rs1789079	18	74838659	23	21	2	331499	0.0069377	0.00633442	0.000603278
rs116549372	18	74841548	23	21	2	331499	0.0069377	0.00633442	0.000603278
rs1667905	18	74842207	23	21	2	331499	0.0069377	0.00633442	0.000603278
rs8093312	18	74842719	23	21	2	331499	0.0069377	0.00633442	0.000603278
rs77601179	18	74843381	23	21	2	331499	0.0069377	0.00633442	0.000603278
rs71361001	18	74845458	23	21	2	331499	0.0069377	0.00633442	0.000603278
rs1667903	18	74848698	23	21	2	331499	0.0069377	0.00633442	0.000603278
rs117726926	18	74849826	23	21	2	331499	0.0069377	0.00633442	0.000603278
rs896040	18	74849968	23	21	2	331499	0.0069377	0.00633442	0.000603278
rs4890903	18	74852803	23	21	2	331499	0.0069377	0.00633442	0.000603278
rs1789110	18	74859044	23	21	2	331499	0.0069377	0.00633442	0.000603278
rs2051408	18	74860683	23	21	2	331499	0.0069377	0.00633442	0.000603278
rs8093536	18	74860785	23	21	2	331499	0.0069377	0.00633442	0.000603278
rs1667946	18	74862140	23	21	2	331499	0.0069377	0.00633442	0.000603278
rs1627785	18	74867037	23	21	2	331499	0.0069377	0.00633442	0.000603278
rs12955423	18	74867847	23	21	2	331499	0.0069377	0.00633442	0.000603278
rs1616821	18	74867877	23	21	2	331499	0.0069377	0.00633442	0.000603278
rs11665027	18	74870215	23	21	2	331499	0.0069377	0.00633442	0.000603278
rs1630067	18	74874714	23	21	2	331499	0.0069377	0.00633442	0.000603278
rs72979118	18	74876561	23	21	2	331499	0.0069377	0.00633442	0.000603278
rs56993668	18	74877813	23	21	2	331499	0.0069377	0.00633442	0.000603278
rs1789120	18	74883296	22	20	2	331500	0.00663606	0.00603278	0.000603278
rs56280932	18	74883525	22	20	2	331500	0.00663606	0.00603278	0.000603278
rs35644804	18	74886502	22	20	2	331500	0.00663606	0.00603278	0.000603278
rs77371896	18	74890990	22	20	2	331500	0.00663606	0.00603278	0.000603278
rs7230806	18	74893310	22	20	2	331500	0.00663606	0.00603278	0.000603278
rs7232202	18	74894144	22	20	2	331500	0.00663606	0.00603278	0.000603278
rs1562771	18	74896774	22	20	2	331500	0.00663606	0.00603278	0.000603278
rs117090153	18	74897480	22	20	2	331500	0.00663606	0.00603278	0.000603278
rs6565939	18	74903043	22	20	2	331500	0.00663606	0.00603278	0.000603278
rs79187675	18	74905197	22	20	2	331500	0.00663606	0.00603278	0.000603278
rs6565942	18	74906064	22	20	2	331500	0.00663606	0.00603278	0.000603278
rs67145091	18	74914304	21	19	2	331501	0.00633442	0.00573114	0.000603278
rs117540046	18	74915761	21	19	2	331501	0.00633442	0.00573114	0.000603278
rs116901952	18	74916219	21	19	2	331501	0.00633442	0.00573114	0.000603278
rs118073726	18	74925366	21	19	2	331501	0.00633442	0.00573114	0.000603278
rs11877239	18	74928845	21	19	2	331501	0.00633442	0.00573114	0.000603278
rs67235356	18	74933477	21	19	2	331501	0.00633442	0.00573114	0.000603278
rs1944561	18	74934537	21	19	2	331501	0.00633442	0.00573114	0.000603278
rs9956473	18	74936640	21	19	2	331501	0.00633442	0.00573114	0.000603278
rs11151012	18	74937461	21	19	2	331501	0.00633442	0.00573114	0.000603278
rs77215838	18	74939046	21	19	2	331501	0.00633442	0.00573114	0.000603278
rs113496630	18	74944454	21	19	2	331501	0.00633442	0.00573114	0.000603278
rs72981163	18	74945565	21	19	2	331501	0.00633442	0.00573114	0.000603278
rs62105178	18	74950635	21	19	2	331501	0.00633442	0.00573114	0.000603278
rs8083680	18	74952500	21	19	2	331501	0.00633442	0.00573114	0.000603278
rs12962780	18	74953377	21	19	2	331501	0.00633442	0.00573114	0.000603278
rs12953809	18	74958649	21	19	2	331501	0.00633442	0.00573114	0.000603278
rs1893824	18	74959125	21	19	2	331501	0.00633442	0.00573114	0.000603278
rs201461949	18	74962526	21	19	2	331501	0.00633442	0.00573114	0.000603278
rs200473944	18	74962563	21	19	2	331501	0.00633442	0.00573114	0.000603278
rs5374	18	74962645	21	19	2	331501	0.00633442	0.00573114	0.000603278
rs5375	18	74962810	21	19	2	331501	0.00633442	0.00573114	0.000603278
rs80051207	18	74966736	25	23	2	331497	0.00754098	0.0069377	0.000603278
rs2717160	18	74967568	26	24	2	331496	0.00784262	0.00723934	0.000603278
rs2717162	18	74968327	26	24	2	331496	0.00784262	0.00723934	0.000603278
rs62105211	18	74969284	27	25	2	331495	0.00814426	0.00754098	0.000603278
rs79585083	18	74972716	31	29	2	331491	0.00935081	0.00874753	0.000603278
rs72980620	18	74975540	33	31	2	331489	0.00995409	0.00935081	0.000603278
rs77169818	18	74980601	35	32	3	331487	0.0105574	0.00965245	0.000904917
rs147418211	18	74980620	35	32	3	331487	0.0105574	0.00965245	0.000904917
rs5376	18	74980809	35	32	3	331487	0.0105574	0.00965245	0.000904917
rs72980625	18	74985834	35	32	3	331487	0.0105574	0.00965245	0.000904917
rs2717128	18	74987632	35	32	3	331487	0.0105574	0.00965245	0.000904917
rs2000844	18	74993939	36	33	3	331486	0.010859	0.00995409	0.000904917
rs71362717	18	74996585	37	34	3	331485	0.0111606	0.0102557	0.000904917
rs4485451	18	74996863	37	34	3	331485	0.0111606	0.0102557	0.000904917
rs2717114	18	74996891	37	34	3	331485	0.0111606	0.0102557	0.000904917
rs4597408	18	75004691	43	40	3	331479	0.0129705	0.0120656	0.000904917
rs2850875	18	75007160	44	41	3	331478	0.0132721	0.0123672	0.000904917
rs9953054	18	75012479	47	44	3	331475	0.014177	0.0132721	0.000904917
rs1944550	18	75015563	47	44	3	331475	0.014177	0.0132721	0.000904917
rs76266572	18	75016518	47	44	3	331475	0.014177	0.0132721	0.000904917
rs11660621	18	75016750	47	44	3	331475	0.014177	0.0132721	0.000904917
rs117265871	18	75030454	48	45	3	331474	0.0144787	0.0135738	0.000904917
rs12956577	18	75031642	48	45	3	331474	0.0144787	0.0135738	0.000904917
rs77840187	18	75031759	48	45	3	331474	0.0144787	0.0135738	0.000904917
rs2850874	18	75031899	48	45	3	331474	0.0144787	0.0135738	0.000904917
rs117034650	18	75032332	48	45	3	331474	0.0144787	0.0135738	0.000904917
rs56385957	18	75032735	48	45	3	331474	0.0144787	0.0135738	0.000904917
rs62103345	18	75034097	48	45	3	331474	0.0144787	0.0135738	0.000904917
rs11151028	18	75035214	48	45	3	331474	0.0144787	0.0135738	0.000904917
rs75220814	18	75036094	48	45	3	331474	0.0144787	0.0135738	0.000904917
rs117279509	18	75037094	48	45	3	331474	0.0144787	0.0135738	0.000904917
rs11151031	18	75041151	48	45	3	331474	0.0144787	0.0135738	0.000904917
rs12964863	18	75049074	48	45	3	331474	0.0144787	0.0135738	0.000904917
rs1540049	18	75050217	48	45	3	331474	0.0144787	0.0135738	0.000904917
rs55759614	18	75051165	48	45	3	331474	0.0144787	0.0135738	0.000904917
rs75717054	18	75053258	48	45	3	331474	0.0144787	0.0135738	0.000904917
rs72986979	18	75053358	48	45	3	331474	0.0144787	0.0135738	0.000904917
rs870944	18	75056828	48	45	3	331474	0.0144787	0.0135738	0.000904917
rs117273918	18	75058448	48	45	3	331474	0.0144787	0.0135738	0.000904917
rs12605557	18	75065721	49	46	3	331473	0.0147803	0.0138754	0.000904917
rs868312	18	75066959	49	46	3	331473	0.0147803	0.0138754	0.000904917
rs73492330	18	75072010	49	46	3	331473	0.0147803	0.0138754	0.000904917
rs78832436	18	75074068	49	46	3	331473	0.0147803	0.0138754	0.000904917
rs11662652	18	75077270	49	46	3	331473	0.0147803	0.0138754	0.000904917
rs1944566	18	75077318	49	46	3	331473	0.0147803	0.0138754	0.000904917
rs117041615	18	75077761	49	46	3	331473	0.0147803	0.0138754	0.000904917
rs78929336	18	75081011	48	46	2	331474	0.0144787	0.0138754	0.000603278
rs1981398	18	75083553	48	46	2	331474	0.0144787	0.0138754	0.000603278
rs77361948	18	75083865	48	46	2	331474	0.0144787	0.0138754	0.000603278
rs113458548	18	75084050	48	46	2	331474	0.0144787	0.0138754	0.000603278
rs35500429	18	75086266	50	48	2	331472	0.015082	0.0144787	0.000603278
rs2717151	18	75086410	50	48	2	331472	0.015082	0.0144787	0.000603278
rs1557397	18	75086743	50	48	2	331472	0.015082	0.0144787	0.000603278
rs1557396	18	75087254	50	48	2	331472	0.015082	0.0144787	0.000603278
rs12970289	18	75088258	51	49	2	331471	0.0153836	0.0147803	0.000603278
rs4480888	18	75089915	52	50	2	331470	0.0156852	0.015082	0.000603278
rs4890925	18	75090046	52	50	2	331470	0.0156852	0.015082	0.000603278
rs75893974	18	75090324	52	50	2	331470	0.0156852	0.015082	0.000603278
rs12607444	18	75091213	52	50	2	331470	0.0156852	0.015082	0.000603278
rs4449035	18	75091733	52	50	2	331470	0.0156852	0.015082	0.000603278
rs8083244	18	75091760	52	50	2	331470	0.0156852	0.015082	0.000603278
rs12458546	18	75092207	52	50	2	331470	0.0156852	0.015082	0.000603278
rs80021093	18	75092439	52	50	2	331470	0.0156852	0.015082	0.000603278
rs117678628	18	75093309	52	50	2	331470	0.0156852	0.015082	0.000603278
rs59590737	18	75093387	52	50	2	331470	0.0156852	0.015082	0.000603278
rs7240238	18	75097088	55	53	2	331467	0.0165902	0.0159869	0.000603278
rs35255405	18	75097238	55	53	2	331467	0.0165902	0.0159869	0.000603278
rs34720746	18	75099945	56	54	2	331466	0.0168918	0.0162885	0.000603278
rs9966477	18	75101231	56	54	2	331466	0.0168918	0.0162885	0.000603278
rs11662841	18	75102063	56	54	2	331466	0.0168918	0.0162885	0.000603278
rs62105288	18	75102788	56	54	2	331466	0.0168918	0.0162885	0.000603278
rs11151044	18	75103942	56	54	2	331466	0.0168918	0.0162885	0.000603278
rs1557398	18	75107881	57	55	2	331465	0.0171934	0.0165902	0.000603278
rs7242277	18	75108715	57	55	2	331465	0.0171934	0.0165902	0.000603278
rs28673623	18	75109072	57	55	2	331465	0.0171934	0.0165902	0.000603278
rs79601219	18	75109282	57	55	2	331465	0.0171934	0.0165902	0.000603278
rs77321244	18	75110574	57	55	2	331465	0.0171934	0.0165902	0.000603278
rs75893328	18	75110742	57	55	2	331465	0.0171934	0.0165902	0.000603278
rs10469076	18	75110854	57	55	2	331465	0.0171934	0.0165902	0.000603278
rs80323612	18	75111430	57	55	2	331465	0.0171934	0.0165902	0.000603278
rs1320692	18	75111455	57	55	2	331465	0.0171934	0.0165902	0.000603278
Affx-15396618	18	75113901	59	57	2	331463	0.0177967	0.0171934	0.000603278
rs74434597	18	75114227	59	57	2	331463	0.0177967	0.0171934	0.000603278
rs12968587	18	75114991	59	57	2	331463	0.0177967	0.0171934	0.000603278
rs78759622	18	75115354	59	57	2	331463	0.0177967	0.0171934	0.000603278
rs4890928	18	75115430	59	57	2	331463	0.0177967	0.0171934	0.000603278
rs118077066	18	75116195	59	57	2	331463	0.0177967	0.0171934	0.000603278
rs7231662	18	75116488	59	57	2	331463	0.0177967	0.0171934	0.000603278
rs7233155	18	75116673	59	57	2	331463	0.0177967	0.0171934	0.000603278
rs62105312	18	75116779	59	57	2	331463	0.0177967	0.0171934	0.000603278
rs72987926	18	75117743	59	57	2	331463	0.0177967	0.0171934	0.000603278
rs72987928	18	75117883	59	57	2	331463	0.0177967	0.0171934	0.000603278
rs75819241	18	75119965	59	57	2	331463	0.0177967	0.0171934	0.000603278
rs117480611	18	75121142	60	57	3	331462	0.0180983	0.0171934	0.000904917
rs116896735	18	75121246	60	57	3	331462	0.0180983	0.0171934	0.000904917
rs59321558	18	75121928	60	57	3	331462	0.0180983	0.0171934	0.000904917
rs7227760	18	75122857	60	57	3	331462	0.0180983	0.0171934	0.000904917
rs4572492	18	75123462	60	57	3	331462	0.0180983	0.0171934	0.000904917
rs79209020	18	75124809	60	57	3	331462	0.0180983	0.0171934	0.000904917
rs6565963	18	75126203	60	57	3	331462	0.0180983	0.0171934	0.000904917
rs8182442	18	75127352	60	57	3	331462	0.0180983	0.0171934	0.000904917
rs6565967	18	75135211	59	57	2	331463	0.0177967	0.0171934	0.000603278
rs6565968	18	75135310	59	57	2	331463	0.0177967	0.0171934	0.000603278
rs73494356	18	75135405	59	57	2	331463	0.0177967	0.0171934	0.000603278
rs7231191	18	75135444	59	57	2	331463	0.0177967	0.0171934	0.000603278
rs11151049	18	75136413	59	57	2	331463	0.0177967	0.0171934	0.000603278
rs117158921	18	75143190	59	57	2	331463	0.0177967	0.0171934	0.000603278
rs34646750	18	75145141	59	57	2	331463	0.0177967	0.0171934	0.000603278
rs117764897	18	75147561	59	57	2	331463	0.0177967	0.0171934	0.000603278
rs57465810	18	75149349	59	57	2	331463	0.0177967	0.0171934	0.000603278
rs56024943	18	75154179	60	58	2	331462	0.0180983	0.0174951	0.000603278
rs11664825	18	75154972	60	58	2	331462	0.0180983	0.0174951	0.000603278
rs116863628	18	75157956	60	58	2	331462	0.0180983	0.0174951	0.000603278
rs948715	18	75164764	60	58	2	331462	0.0180983	0.0174951	0.000603278
rs7227840	18	75164995	60	58	2	331462	0.0180983	0.0174951	0.000603278
rs8083370	18	75165248	60	58	2	331462	0.0180983	0.0174951	0.000603278
rs117280341	18	75170807	60	58	2	331462	0.0180983	0.0174951	0.000603278
rs11151053	18	75170876	60	58	2	331462	0.0180983	0.0174951	0.000603278
rs11151055	18	75178881	60	58	2	331462	0.0180983	0.0174951	0.000603278
rs11659772	18	75190133	59	57	2	331463	0.0177967	0.0171934	0.000603278
rs1942583	18	75198145	59	57	2	331463	0.0177967	0.0171934	0.000603278
rs74398338	18	75198239	59	57	2	331463	0.0177967	0.0171934	0.000603278
rs6565977	18	75198579	59	57	2	331463	0.0177967	0.0171934	0.000603278
rs9957485	18	75203805	59	57	2	331463	0.0177967	0.0171934	0.000603278
rs6565987	18	75213478	59	57	2	331463	0.0177967	0.0171934	0.000603278
rs8095449	18	75215178	59	57	2	331463	0.0177967	0.0171934	0.000603278
rs72985336	18	75216398	59	57	2	331463	0.0177967	0.0171934	0.000603278
rs117328174	18	75216434	59	57	2	331463	0.0177967	0.0171934	0.000603278
rs114134495	18	75217833	59	57	2	331463	0.0177967	0.0171934	0.000603278
rs60384338	18	75218607	59	57	2	331463	0.0177967	0.0171934	0.000603278
rs7505330	18	75220197	59	57	2	331463	0.0177967	0.0171934	0.000603278
rs7239601	18	75223778	59	57	2	331463	0.0177967	0.0171934	0.000603278
rs7241606	18	75224302	59	57	2	331463	0.0177967	0.0171934	0.000603278
rs117633404	18	75224932	59	57	2	331463	0.0177967	0.0171934	0.000603278
rs72985369	18	75226162	59	57	2	331463	0.0177967	0.0171934	0.000603278
rs4890947	18	75226684	59	57	2	331463	0.0177967	0.0171934	0.000603278
rs10747215	18	75230448	59	57	2	331463	0.0177967	0.0171934	0.000603278
rs12458918	18	75230596	59	57	2	331463	0.0177967	0.0171934	0.000603278
rs12606766	18	75232689	59	57	2	331463	0.0177967	0.0171934	0.000603278
rs9967494	18	75234568	59	57	2	331463	0.0177967	0.0171934	0.000603278
rs117333716	18	75237359	59	57	2	331463	0.0177967	0.0171934	0.000603278
rs7505358	18	75239655	59	57	2	331463	0.0177967	0.0171934	0.000603278
rs7505169	18	75240052	59	57	2	331463	0.0177967	0.0171934	0.000603278
rs28440874	18	75240177	59	57	2	331463	0.0177967	0.0171934	0.000603278
rs78225607	18	75240188	59	57	2	331463	0.0177967	0.0171934	0.000603278
rs11662378	18	75242324	59	57	2	331463	0.0177967	0.0171934	0.000603278
rs12957544	18	75242528	59	57	2	331463	0.0177967	0.0171934	0.000603278
rs114782527	18	75253003	59	57	2	331463	0.0177967	0.0171934	0.000603278
rs79367709	18	75255071	59	57	2	331463	0.0177967	0.0171934	0.000603278
rs4890954	18	75258198	59	57	2	331463	0.0177967	0.0171934	0.000603278
rs117147565	18	75262986	59	57	2	331463	0.0177967	0.0171934	0.000603278
rs9954531	18	75276858	59	57	2	331463	0.0177967	0.0171934	0.000603278
rs55646546	18	75279281	59	57	2	331463	0.0177967	0.0171934	0.000603278
rs117227590	18	75285173	59	57	2	331463	0.0177967	0.0171934	0.000603278
rs1915697	18	75288689	59	57	2	331463	0.0177967	0.0171934	0.000603278
rs8087033	18	75289439	59	57	2	331463	0.0177967	0.0171934	0.000603278
rs4890966	18	75299342	59	58	1	331463	0.0177967	0.0174951	0.000301639
rs11662177	18	75301764	59	58	1	331463	0.0177967	0.0174951	0.000301639
rs966509	18	75304495	59	58	1	331463	0.0177967	0.0174951	0.000301639
rs72993009	18	75309886	59	58	1	331463	0.0177967	0.0174951	0.000301639
rs1829651	18	75310478	59	58	1	331463	0.0177967	0.0174951	0.000301639
rs9962181	18	75312002	59	58	1	331463	0.0177967	0.0174951	0.000301639
rs117463930	18	75312553	59	58	1	331463	0.0177967	0.0174951	0.000301639
rs118186481	18	75329421	59	58	1	331463	0.0177967	0.0174951	0.000301639
rs72993091	18	75330850	59	58	1	331463	0.0177967	0.0174951	0.000301639
rs113560948	18	75334777	59	58	1	331463	0.0177967	0.0174951	0.000301639
rs34723545	18	75340435	60	59	1	331462	0.0180983	0.0177967	0.000301639
rs72994919	18	75342743	60	59	1	331462	0.0180983	0.0177967	0.000301639
rs72994922	18	75347019	60	59	1	331462	0.0180983	0.0177967	0.000301639
rs116912125	18	75348177	60	59	1	331462	0.0180983	0.0177967	0.000301639
rs111673151	18	75356045	59	58	1	331463	0.0177967	0.0174951	0.000301639
rs72982557	18	75357655	59	58	1	331463	0.0177967	0.0174951	0.000301639
rs1554466	18	75358567	59	58	1	331463	0.0177967	0.0174951	0.000301639
rs4890978	18	75364124	59	58	1	331463	0.0177967	0.0174951	0.000301639
rs6566014	18	75364850	59	58	1	331463	0.0177967	0.0174951	0.000301639
rs1698920	18	75367176	59	58	1	331463	0.0177967	0.0174951	0.000301639
rs537294	18	75370593	59	58	1	331463	0.0177967	0.0174951	0.000301639
rs672783	18	75371290	59	58	1	331463	0.0177967	0.0174951	0.000301639
rs117461299	18	75372681	59	58	1	331463	0.0177967	0.0174951	0.000301639
rs78178448	18	75373602	59	58	1	331463	0.0177967	0.0174951	0.000301639
rs73972125	18	75374504	59	58	1	331463	0.0177967	0.0174951	0.000301639
rs117704645	18	75376188	59	58	1	331463	0.0177967	0.0174951	0.000301639
rs12455469	18	75376376	59	58	1	331463	0.0177967	0.0174951	0.000301639
rs117815750	18	75378498	57	56	1	331465	0.0171934	0.0168918	0.000301639
rs3861295	18	75378723	57	56	1	331465	0.0171934	0.0168918	0.000301639
rs1717549	18	75378915	57	56	1	331465	0.0171934	0.0168918	0.000301639
rs62106516	18	75379348	56	55	1	331466	0.0168918	0.0165902	0.000301639
rs62106517	18	75379519	56	55	1	331466	0.0168918	0.0165902	0.000301639
rs72986593	18	75379824	56	55	1	331466	0.0168918	0.0165902	0.000301639
rs4079699	18	75380585	56	55	1	331466	0.0168918	0.0165902	0.000301639
rs9957339	18	75383682	55	54	1	331467	0.0165902	0.0162885	0.000301639
rs58293435	18	75385251	55	54	1	331467	0.0165902	0.0162885	0.000301639
rs2684758	18	75386345	55	54	1	331467	0.0165902	0.0162885	0.000301639
rs62104695	18	75387195	54	54	0	331468	0.0162885	0.0162885	0
rs2849844	18	75388615	51	51	0	331471	0.0153836	0.0153836	0
rs2684756	18	75389907	51	51	0	331471	0.0153836	0.0153836	0
rs117136694	18	75390321	51	51	0	331471	0.0153836	0.0153836	0
rs1893623	18	75390410	51	51	0	331471	0.0153836	0.0153836	0
rs72988372	18	75391470	51	51	0	331471	0.0153836	0.0153836	0
rs62104704	18	75393300	51	51	0	331471	0.0153836	0.0153836	0
rs165108	18	75395691	51	51	0	331471	0.0153836	0.0153836	0
rs79107804	18	75396598	51	51	0	331471	0.0153836	0.0153836	0
rs117361680	18	75399198	51	51	0	331471	0.0153836	0.0153836	0
rs118187051	18	75400314	52	51	1	331470	0.0156852	0.0153836	0.000301639
rs1698917	18	75407600	52	51	1	331470	0.0156852	0.0153836	0.000301639
rs62104737	18	75415278	52	51	1	331470	0.0156852	0.0153836	0.000301639
rs1503033	18	75415481	52	51	1	331470	0.0156852	0.0153836	0.000301639
rs9955728	18	75415649	52	51	1	331470	0.0156852	0.0153836	0.000301639
rs1393717	18	75421062	53	52	1	331469	0.0159869	0.0156852	0.000301639
rs117028543	18	75424346	53	52	1	331469	0.0159869	0.0156852	0.000301639
rs34627775	18	75426633	53	52	1	331469	0.0159869	0.0156852	0.000301639
rs74540313	18	75426924	53	52	1	331469	0.0159869	0.0156852	0.000301639
rs1788724	18	75427405	53	52	1	331469	0.0159869	0.0156852	0.000301639
rs118075138	18	75430693	53	52	1	331469	0.0159869	0.0156852	0.000301639
rs354898	18	75442570	53	52	1	331469	0.0159869	0.0156852	0.000301639
rs111787294	18	75449524	53	52	1	331469	0.0159869	0.0156852	0.000301639
rs7245241	18	75457272	53	52	1	331469	0.0159869	0.0156852	0.000301639
rs117184775	18	75457850	53	52	1	331469	0.0159869	0.0156852	0.000301639
rs7227321	18	75461117	53	52	1	331469	0.0159869	0.0156852	0.000301639
rs12457447	18	75462026	53	52	1	331469	0.0159869	0.0156852	0.000301639
rs11874807	18	75462812	53	52	1	331469	0.0159869	0.0156852	0.000301639
rs8090827	18	75463942	53	52	1	331469	0.0159869	0.0156852	0.000301639
rs1995446	18	75464724	53	52	1	331469	0.0159869	0.0156852	0.000301639
rs11660982	18	75467313	53	52	1	331469	0.0159869	0.0156852	0.000301639
rs8085528	18	75470181	53	52	1	331469	0.0159869	0.0156852	0.000301639
rs68167480	18	75470973	53	52	1	331469	0.0159869	0.0156852	0.000301639
rs2727054	18	75471025	53	52	1	331469	0.0159869	0.0156852	0.000301639
rs11662293	18	75472689	53	52	1	331469	0.0159869	0.0156852	0.000301639
rs2727055	18	75474608	53	52	1	331469	0.0159869	0.0156852	0.000301639
rs12953968	18	75474664	53	52	1	331469	0.0159869	0.0156852	0.000301639
rs2654179	18	75475146	53	52	1	331469	0.0159869	0.0156852	0.000301639
rs7237699	18	75477273	53	52	1	331469	0.0159869	0.0156852	0.000301639
rs7229281	18	75479149	53	52	1	331469	0.0159869	0.0156852	0.000301639
rs11661210	18	75485034	53	52	1	331469	0.0159869	0.0156852	0.000301639
rs35573622	18	75486675	53	52	1	331469	0.0159869	0.0156852	0.000301639
rs34964545	18	75495524	53	52	1	331469	0.0159869	0.0156852	0.000301639
rs73497267	18	75505536	52	51	1	331470	0.0156852	0.0153836	0.000301639
rs12964651	18	75522790	52	51	1	331470	0.0156852	0.0153836	0.000301639
rs6566028	18	75522951	52	51	1	331470	0.0156852	0.0153836	0.000301639
rs74752566	18	75523645	52	51	1	331470	0.0156852	0.0153836	0.000301639
rs111319907	18	75536101	51	50	1	331471	0.0153836	0.015082	0.000301639
rs117835771	18	75537158	51	50	1	331471	0.0153836	0.015082	0.000301639
rs116946940	18	75539707	51	50	1	331471	0.0153836	0.015082	0.000301639
rs1506260	18	75541168	50	49	1	331472	0.015082	0.0147803	0.000301639
rs117777277	18	75542468	50	49	1	331472	0.015082	0.0147803	0.000301639
rs118013744	18	75544966	50	49	1	331472	0.015082	0.0147803	0.000301639
rs34734179	18	75545647	50	49	1	331472	0.015082	0.0147803	0.000301639
rs10153444	18	75547999	50	49	1	331472	0.015082	0.0147803	0.000301639
rs12606429	18	75548716	50	49	1	331472	0.015082	0.0147803	0.000301639
rs2407041	18	75550853	50	49	1	331472	0.015082	0.0147803	0.000301639
rs117345751	18	75552386	50	49	1	331472	0.015082	0.0147803	0.000301639
rs35227993	18	75554586	50	49	1	331472	0.015082	0.0147803	0.000301639
rs8087217	18	75567269	47	46	1	331475	0.014177	0.0138754	0.000301639
rs62104871	18	75572412	47	46	1	331475	0.014177	0.0138754	0.000301639
rs12965828	18	75573713	47	46	1	331475	0.014177	0.0138754	0.000301639
rs117522253	18	75573817	47	46	1	331475	0.014177	0.0138754	0.000301639
rs9955758	18	75574721	47	46	1	331475	0.014177	0.0138754	0.000301639
rs12326218	18	75575735	47	46	1	331475	0.014177	0.0138754	0.000301639
rs113565654	18	75576830	47	46	1	331475	0.014177	0.0138754	0.000301639
rs8096247	18	75578339	47	46	1	331475	0.014177	0.0138754	0.000301639
rs12955505	18	75578926	47	46	1	331475	0.014177	0.0138754	0.000301639
rs12955834	18	75581345	47	46	1	331475	0.014177	0.0138754	0.000301639
rs28520804	18	75583711	47	46	1	331475	0.014177	0.0138754	0.000301639
rs55742712	18	75584253	47	46	1	331475	0.014177	0.0138754	0.000301639
rs79655856	18	75587367	46	45	1	331476	0.0138754	0.0135738	0.000301639
rs28645223	18	75587548	46	45	1	331476	0.0138754	0.0135738	0.000301639
rs58109901	18	75589220	45	44	1	331477	0.0135738	0.0132721	0.000301639
rs1542951	18	75591259	45	44	1	331477	0.0135738	0.0132721	0.000301639
rs1466964	18	75592153	45	44	1	331477	0.0135738	0.0132721	0.000301639
rs11660988	18	75592661	45	44	1	331477	0.0135738	0.0132721	0.000301639
rs118104713	18	75592909	45	44	1	331477	0.0135738	0.0132721	0.000301639
rs117665159	18	75597821	45	44	1	331477	0.0135738	0.0132721	0.000301639
rs4890773	18	75600114	45	44	1	331477	0.0135738	0.0132721	0.000301639
rs116879986	18	75603180	45	44	1	331477	0.0135738	0.0132721	0.000301639
rs116147209	18	75603357	45	44	1	331477	0.0135738	0.0132721	0.000301639
rs114600498	18	75607102	45	44	1	331477	0.0135738	0.0132721	0.000301639
rs1021946	18	75607548	45	44	1	331477	0.0135738	0.0132721	0.000301639
rs58839679	18	75609131	45	44	1	331477	0.0135738	0.0132721	0.000301639
rs34222783	18	75609502	45	44	1	331477	0.0135738	0.0132721	0.000301639
rs56704711	18	75610785	45	44	1	331477	0.0135738	0.0132721	0.000301639
rs12604526	18	75612718	45	44	1	331477	0.0135738	0.0132721	0.000301639
rs34802319	18	75618039	40	39	1	331482	0.0120656	0.0117639	0.000301639
rs77786341	18	75619677	40	39	1	331482	0.0120656	0.0117639	0.000301639
rs7231092	18	75623587	39	38	1	331483	0.0117639	0.0114623	0.000301639
rs9962495	18	75623627	39	38	1	331483	0.0117639	0.0114623	0.000301639
rs117351922	18	75627516	38	37	1	331484	0.0114623	0.0111606	0.000301639
rs12608371	18	75629823	38	37	1	331484	0.0114623	0.0111606	0.000301639
rs56818873	18	75630160	38	37	1	331484	0.0114623	0.0111606	0.000301639
rs73483824	18	75631868	38	37	1	331484	0.0114623	0.0111606	0.000301639
rs117399154	18	75632118	38	37	1	331484	0.0114623	0.0111606	0.000301639
rs117433207	18	75635002	38	37	1	331484	0.0114623	0.0111606	0.000301639
rs35763378	18	75636583	38	37	1	331484	0.0114623	0.0111606	0.000301639
rs10871563	18	75637101	37	36	1	331485	0.0111606	0.010859	0.000301639
rs28446064	18	75644712	31	30	1	331491	0.00935081	0.00904917	0.000301639
rs62092255	18	75645380	31	30	1	331491	0.00935081	0.00904917	0.000301639
rs7236707	18	75650471	28	27	1	331494	0.00844589	0.00814426	0.000301639
rs12967713	18	75650622	28	27	1	331494	0.00844589	0.00814426	0.000301639
rs117616727	18	75651913	28	27	1	331494	0.00844589	0.00814426	0.000301639
rs72992270	18	75654526	28	27	1	331494	0.00844589	0.00814426	0.000301639
rs9962909	18	75658898	26	25	1	331496	0.00784262	0.00754098	0.000301639
rs79641793	18	75662168	25	24	1	331497	0.00754098	0.00723934	0.000301639
rs112229553	18	75662950	25	24	1	331497	0.00754098	0.00723934	0.000301639
rs79880384	18	75671301	12	11	1	331510	0.00361967	0.00331803	0.000301639
rs117513982	18	75679327	10	9	1	331512	0.00301639	0.00271475	0.000301639
rs117124800	18	75681872	10	9	1	331512	0.00301639	0.00271475	0.000301639
rs11151097	18	75683465	10	9	1	331512	0.00301639	0.00271475	0.000301639
rs139539651	18	75685585	9	8	1	331513	0.00271475	0.00241311	0.000301639
rs4602133	18	75687209	9	8	1	331513	0.00271475	0.00241311	0.000301639
rs7504455	18	75691691	9	8	1	331513	0.00271475	0.00241311	0.000301639
rs73485709	18	75691825	9	8	1	331513	0.00271475	0.00241311	0.000301639
rs11151099	18	75696725	9	8	1	331513	0.00271475	0.00241311	0.000301639
rs62093572	18	75697212	9	8	1	331513	0.00271475	0.00241311	0.000301639
rs10871565	18	75698350	9	8	1	331513	0.00271475	0.00241311	0.000301639
rs73485715	18	75699757	9	8	1	331513	0.00271475	0.00241311	0.000301639
rs62093574	18	75700853	9	8	1	331513	0.00271475	0.00241311	0.000301639
rs57390750	18	75700882	9	8	1	331513	0.00271475	0.00241311	0.000301639
rs10871566	18	75701741	9	8	1	331513	0.00271475	0.00241311	0.000301639
rs117038644	18	75705903	9	8	1	331513	0.00271475	0.00241311	0.000301639
rs117899981	18	75712530	8	7	1	331514	0.00241311	0.00211147	0.000301639
rs4471805	18	75714129	8	7	1	331514	0.00241311	0.00211147	0.000301639
rs117630683	18	75715671	8	7	1	331514	0.00241311	0.00211147	0.000301639
rs113996283	18	75715806	8	7	1	331514	0.00241311	0.00211147	0.000301639
rs117854424	18	75718413	8	7	1	331514	0.00241311	0.00211147	0.000301639
rs117611426	18	75718996	8	7	1	331514	0.00241311	0.00211147	0.000301639
rs34754844	18	75719702	8	7	1	331514	0.00241311	0.00211147	0.000301639
rs11661236	18	75720249	8	7	1	331514	0.00241311	0.00211147	0.000301639
rs34750877	18	75721166	8	7	1	331514	0.00241311	0.00211147	0.000301639
rs73485751	18	75721490	8	7	1	331514	0.00241311	0.00211147	0.000301639
rs73485754	18	75721690	8	7	1	331514	0.00241311	0.00211147	0.000301639
rs73485759	18	75773095	7	6	1	331515	0.00211147	0.00180983	0.000301639
rs11665253	18	75773172	7	6	1	331515	0.00211147	0.00180983	0.000301639
rs9945223	18	75774651	7	6	1	331515	0.00211147	0.00180983	0.000301639
rs8094355	18	75779752	7	6	1	331515	0.00211147	0.00180983	0.000301639
rs12966921	18	75780603	7	6	1	331515	0.00211147	0.00180983	0.000301639
rs58314337	18	75781092	7	6	1	331515	0.00211147	0.00180983	0.000301639
rs117578116	18	75786206	7	6	1	331515	0.00211147	0.00180983	0.000301639
rs118006825	18	75786466	7	6	1	331515	0.00211147	0.00180983	0.000301639
rs79273158	18	75789633	7	6	1	331515	0.00211147	0.00180983	0.000301639
rs9966081	18	75792033	8	7	1	331514	0.00241311	0.00211147	0.000301639
rs10221332	18	75792407	8	7	1	331514	0.00241311	0.00211147	0.000301639
rs116892173	18	75794219	8	7	1	331514	0.00241311	0.00211147	0.000301639
rs116854007	18	75794836	8	7	1	331514	0.00241311	0.00211147	0.000301639
rs77893322	18	75795389	8	7	1	331514	0.00241311	0.00211147	0.000301639
rs116986513	18	75797076	8	7	1	331514	0.00241311	0.00211147	0.000301639
rs76712406	18	75797682	8	7	1	331514	0.00241311	0.00211147	0.000301639
rs28706884	18	75798241	8	7	1	331514	0.00241311	0.00211147	0.000301639
rs77186037	18	75798446	8	7	1	331514	0.00241311	0.00211147	0.000301639
rs117803983	18	75801269	8	7	1	331514	0.00241311	0.00211147	0.000301639
rs11081610	18	75801751	8	7	1	331514	0.00241311	0.00211147	0.000301639
rs114234421	18	75804273	8	7	1	331514	0.00241311	0.00211147	0.000301639
rs117873019	18	75810178	8	7	1	331514	0.00241311	0.00211147	0.000301639
rs117918069	18	75811677	8	7	1	331514	0.00241311	0.00211147	0.000301639
rs4321276	18	75812368	8	7	1	331514	0.00241311	0.00211147	0.000301639
rs80251658	18	75814363	8	7	1	331514	0.00241311	0.00211147	0.000301639
rs7231947	18	75817587	8	7	1	331514	0.00241311	0.00211147	0.000301639
rs117436829	18	75819424	8	7	1	331514	0.00241311	0.00211147	0.000301639
rs12606235	18	75822334	8	7	1	331514	0.00241311	0.00211147	0.000301639
rs76592470	18	75823087	8	7	1	331514	0.00241311	0.00211147	0.000301639
rs117337375	18	75824499	8	7	1	331514	0.00241311	0.00211147	0.000301639
rs67075037	18	75825410	8	7	1	331514	0.00241311	0.00211147	0.000301639
rs12327110	18	75828523	8	7	1	331514	0.00241311	0.00211147	0.000301639
rs78749536	18	75828547	8	7	1	331514	0.00241311	0.00211147	0.000301639
rs79835144	18	75831718	8	7	1	331514	0.00241311	0.00211147	0.000301639
rs4799153	18	75831848	8	7	1	331514	0.00241311	0.00211147	0.000301639
rs12961075	18	75834719	9	9	0	331513	0.00271475	0.00271475	0
rs117402431	18	75834743	9	9	0	331513	0.00271475	0.00271475	0
rs4344842	18	75834869	9	9	0	331513	0.00271475	0.00271475	0
rs62093606	18	75837458	9	9	0	331513	0.00271475	0.00271475	0
rs8087220	18	75837574	9	9	0	331513	0.00271475	0.00271475	0
rs117803936	18	75838864	9	9	0	331513	0.00271475	0.00271475	0
rs1546369	18	75839577	9	9	0	331513	0.00271475	0.00271475	0
rs4294903	18	75839663	9	9	0	331513	0.00271475	0.00271475	0
rs113766774	18	75840414	9	9	0	331513	0.00271475	0.00271475	0
rs75047346	18	75844403	9	9	0	331513	0.00271475	0.00271475	0
rs1472762	18	75844725	9	9	0	331513	0.00271475	0.00271475	0
rs6506851	18	75844963	9	9	0	331513	0.00271475	0.00271475	0
rs8095180	18	75845623	9	9	0	331513	0.00271475	0.00271475	0
rs12373499	18	75846907	10	9	1	331512	0.00301639	0.00271475	0.000301639
rs115182473	18	75848277	10	9	1	331512	0.00301639	0.00271475	0.000301639
rs12961099	18	75850409	10	9	1	331512	0.00301639	0.00271475	0.000301639
rs11662392	18	75852649	10	9	1	331512	0.00301639	0.00271475	0.000301639
rs1566900	18	75853064	10	9	1	331512	0.00301639	0.00271475	0.000301639
rs9959171	18	75853450	10	9	1	331512	0.00301639	0.00271475	0.000301639
rs73489888	18	75854268	10	9	1	331512	0.00301639	0.00271475	0.000301639
rs117557104	18	75856218	10	9	1	331512	0.00301639	0.00271475	0.000301639
rs79631622	18	75856352	10	9	1	331512	0.00301639	0.00271475	0.000301639
rs75023941	18	75857072	10	9	1	331512	0.00301639	0.00271475	0.000301639
rs34660852	18	75860435	10	9	1	331512	0.00301639	0.00271475	0.000301639
rs117780573	18	75860609	10	9	1	331512	0.00301639	0.00271475	0.000301639
rs117544668	18	75861169	10	9	1	331512	0.00301639	0.00271475	0.000301639
rs113873091	18	75865312	10	9	1	331512	0.00301639	0.00271475	0.000301639
rs57161398	18	75866629	10	9	1	331512	0.00301639	0.00271475	0.000301639
rs57957593	18	75868765	10	9	1	331512	0.00301639	0.00271475	0.000301639
rs878108	18	75872384	10	9	1	331512	0.00301639	0.00271475	0.000301639
rs73494014	18	75878164	11	10	1	331511	0.00331803	0.00301639	0.000301639
rs4464166	18	75880013	11	10	1	331511	0.00331803	0.00301639	0.000301639
rs117907827	18	75880661	11	10	1	331511	0.00331803	0.00301639	0.000301639
rs4798993	18	75884353	11	10	1	331511	0.00331803	0.00301639	0.000301639
rs77775524	18	75884515	11	10	1	331511	0.00331803	0.00301639	0.000301639
rs12971188	18	75885680	11	10	1	331511	0.00331803	0.00301639	0.000301639
rs56022623	18	75886438	11	10	1	331511	0.00331803	0.00301639	0.000301639
rs12458681	18	75887267	11	10	1	331511	0.00331803	0.00301639	0.000301639
rs72983725	18	75887620	11	10	1	331511	0.00331803	0.00301639	0.000301639
rs72983727	18	75887663	11	10	1	331511	0.00331803	0.00301639	0.000301639
rs55807710	18	75889922	11	10	1	331511	0.00331803	0.00301639	0.000301639
rs117781359	18	75890669	11	10	1	331511	0.00331803	0.00301639	0.000301639
rs61530283	18	75891789	11	10	1	331511	0.00331803	0.00301639	0.000301639
rs56339429	18	75893912	11	10	1	331511	0.00331803	0.00301639	0.000301639
rs72985703	18	75895751	11	10	1	331511	0.00331803	0.00301639	0.000301639
rs12604467	18	75896719	11	10	1	331511	0.00331803	0.00301639	0.000301639
rs9635880	18	75904711	11	10	1	331511	0.00331803	0.00301639	0.000301639
rs12604092	18	75905569	11	10	1	331511	0.00331803	0.00301639	0.000301639
rs7241530	18	75907992	11	10	1	331511	0.00331803	0.00301639	0.000301639
rs112869597	18	75911817	11	10	1	331511	0.00331803	0.00301639	0.000301639
rs117639876	18	75913770	11	10	1	331511	0.00331803	0.00301639	0.000301639
rs34270903	18	75914580	11	10	1	331511	0.00331803	0.00301639	0.000301639
rs79095252	18	75921074	11	10	1	331511	0.00331803	0.00301639	0.000301639
rs2135091	18	75921478	11	10	1	331511	0.00331803	0.00301639	0.000301639
rs6506776	18	75925327	11	10	1	331511	0.00331803	0.00301639	0.000301639
rs2898713	18	75926254	11	10	1	331511	0.00331803	0.00301639	0.000301639
rs56327322	18	75927285	11	10	1	331511	0.00331803	0.00301639	0.000301639
rs2135095	18	75927528	11	10	1	331511	0.00331803	0.00301639	0.000301639
rs117418223	18	75929118	11	10	1	331511	0.00331803	0.00301639	0.000301639
rs59747248	18	75930116	11	10	1	331511	0.00331803	0.00301639	0.000301639
rs116973911	18	75931944	11	10	1	331511	0.00331803	0.00301639	0.000301639
rs11873142	18	75932454	11	10	1	331511	0.00331803	0.00301639	0.000301639
rs75202560	18	75932669	11	10	1	331511	0.00331803	0.00301639	0.000301639
rs78714732	18	75937574	11	10	1	331511	0.00331803	0.00301639	0.000301639
rs117186193	18	75944681	11	10	1	331511	0.00331803	0.00301639	0.000301639
rs9963307	18	75951044	11	10	1	331511	0.00331803	0.00301639	0.000301639
rs73495823	18	75952585	11	10	1	331511	0.00331803	0.00301639	0.000301639
rs116909348	18	75959581	11	10	1	331511	0.00331803	0.00301639	0.000301639
rs80013802	18	75964002	11	10	1	331511	0.00331803	0.00301639	0.000301639
rs62092509	18	75964944	11	10	1	331511	0.00331803	0.00301639	0.000301639
rs117798629	18	75965188	11	10	1	331511	0.00331803	0.00301639	0.000301639
rs12964772	18	75966233	11	10	1	331511	0.00331803	0.00301639	0.000301639
rs2411409	18	75971244	11	10	1	331511	0.00331803	0.00301639	0.000301639
rs11875142	18	75971840	11	10	1	331511	0.00331803	0.00301639	0.000301639
rs62092511	18	75974429	11	10	1	331511	0.00331803	0.00301639	0.000301639
rs78016465	18	75974753	11	10	1	331511	0.00331803	0.00301639	0.000301639
rs78534983	18	75976413	11	10	1	331511	0.00331803	0.00301639	0.000301639
rs1995561	18	75977216	11	10	1	331511	0.00331803	0.00301639	0.000301639
rs77616749	18	75978508	11	10	1	331511	0.00331803	0.00301639	0.000301639
rs9953977	18	75981500	11	10	1	331511	0.00331803	0.00301639	0.000301639
rs72989849	18	75981554	11	10	1	331511	0.00331803	0.00301639	0.000301639
rs8093271	18	75984675	12	11	1	331510	0.00361967	0.00331803	0.000301639
rs7506917	18	75986534	12	11	1	331510	0.00361967	0.00331803	0.000301639
rs60813672	18	75986884	12	11	1	331510	0.00361967	0.00331803	0.000301639
rs62092538	18	75990165	12	11	1	331510	0.00361967	0.00331803	0.000301639
rs7505148	18	75991625	12	11	1	331510	0.00361967	0.00331803	0.000301639
rs117824358	18	75993202	12	11	1	331510	0.00361967	0.00331803	0.000301639
rs7245138	18	75993269	12	11	1	331510	0.00361967	0.00331803	0.000301639
rs6506818	18	75994697	12	11	1	331510	0.00361967	0.00331803	0.000301639
rs61172767	18	75995705	11	10	1	331511	0.00331803	0.00301639	0.000301639
rs9961918	18	75996545	11	10	1	331511	0.00331803	0.00301639	0.000301639
rs72989888	18	75997902	12	10	2	331510	0.00361967	0.00301639	0.000603278
rs79463904	18	75998841	12	10	2	331510	0.00361967	0.00301639	0.000603278
rs35241982	18	76000006	12	10	2	331510	0.00361967	0.00301639	0.000603278
rs73498038	18	76003366	12	10	2	331510	0.00361967	0.00301639	0.000603278
rs6506823	18	76005598	12	10	2	331510	0.00361967	0.00301639	0.000603278
rs72991508	18	76005756	12	10	2	331510	0.00361967	0.00301639	0.000603278
rs72991511	18	76006309	12	10	2	331510	0.00361967	0.00301639	0.000603278
rs78840402	18	76007306	12	10	2	331510	0.00361967	0.00301639	0.000603278
rs8097319	18	76007412	12	10	2	331510	0.00361967	0.00301639	0.000603278
rs72991513	18	76007415	12	10	2	331510	0.00361967	0.00301639	0.000603278
rs75494460	18	76008886	12	10	2	331510	0.00361967	0.00301639	0.000603278
rs63255760	18	76010729	12	10	2	331510	0.00361967	0.00301639	0.000603278
rs12960635	18	76017046	12	10	2	331510	0.00361967	0.00301639	0.000603278
rs9959029	18	76018023	12	10	2	331510	0.00361967	0.00301639	0.000603278
rs78892069	18	76019037	12	10	2	331510	0.00361967	0.00301639	0.000603278
rs72991553	18	76021251	12	10	2	331510	0.00361967	0.00301639	0.000603278
rs9957926	18	76022937	12	10	2	331510	0.00361967	0.00301639	0.000603278
rs1944011	18	76024810	12	10	2	331510	0.00361967	0.00301639	0.000603278
rs7407765	18	76031697	13	11	2	331509	0.00392131	0.00331803	0.000603278
rs78157587	18	76032260	13	11	2	331509	0.00392131	0.00331803	0.000603278
rs79426483	18	76034339	13	11	2	331509	0.00392131	0.00331803	0.000603278
rs9963486	18	76034737	13	11	2	331509	0.00392131	0.00331803	0.000603278
rs60441247	18	76040023	13	11	2	331509	0.00392131	0.00331803	0.000603278
rs36077110	18	76041604	13	11	2	331509	0.00392131	0.00331803	0.000603278
rs111443688	18	76044426	13	11	2	331509	0.00392131	0.00331803	0.000603278
rs6506828	18	76045443	13	11	2	331509	0.00392131	0.00331803	0.000603278
rs72993156	18	76045841	13	11	2	331509	0.00392131	0.00331803	0.000603278
rs62094211	18	76046462	13	11	2	331509	0.00392131	0.00331803	0.000603278
rs2156562	18	76049618	14	12	2	331508	0.00422295	0.00361967	0.000603278
rs117479616	18	76049883	14	12	2	331508	0.00422295	0.00361967	0.000603278
rs869081	18	76053401	14	12	2	331508	0.00422295	0.00361967	0.000603278
rs75746628	18	76053871	14	12	2	331508	0.00422295	0.00361967	0.000603278
rs78205917	18	76055542	13	11	2	331509	0.00392131	0.00331803	0.000603278
rs72993193	18	76055720	13	11	2	331509	0.00392131	0.00331803	0.000603278
rs11081607	18	76055822	13	11	2	331509	0.00392131	0.00331803	0.000603278
rs12965863	18	76059593	12	11	1	331510	0.00361967	0.00331803	0.000301639
rs626549	18	76059948	12	11	1	331510	0.00361967	0.00331803	0.000301639
rs62092565	18	76063169	12	11	1	331510	0.00361967	0.00331803	0.000301639
rs1123132	18	76063187	12	11	1	331510	0.00361967	0.00331803	0.000301639
rs598269	18	76067668	12	11	1	331510	0.00361967	0.00331803	0.000301639
rs77487795	18	76075139	14	13	1	331508	0.00422295	0.00392131	0.000301639
rs8095918	18	76077355	14	13	1	331508	0.00422295	0.00392131	0.000301639
rs55967037	18	76078316	14	13	1	331508	0.00422295	0.00392131	0.000301639
rs9949324	18	76080113	14	13	1	331508	0.00422295	0.00392131	0.000301639
rs4799151	18	76083345	14	13	1	331508	0.00422295	0.00392131	0.000301639
rs641244	18	76085484	14	13	1	331508	0.00422295	0.00392131	0.000301639
rs117260877	18	76085641	14	13	1	331508	0.00422295	0.00392131	0.000301639
rs78738980	18	76087936	14	13	1	331508	0.00422295	0.00392131	0.000301639
rs75620451	18	76089983	14	13	1	331508	0.00422295	0.00392131	0.000301639
rs118055291	18	76097571	14	13	1	331508	0.00422295	0.00392131	0.000301639
rs58730146	18	76100155	14	13	1	331508	0.00422295	0.00392131	0.000301639
rs76440386	18	76112532	14	13	1	331508	0.00422295	0.00392131	0.000301639
rs79491440	18	76116136	14	13	1	331508	0.00422295	0.00392131	0.000301639
rs72995283	18	76122215	14	13	1	331508	0.00422295	0.00392131	0.000301639
rs619410	18	76122871	14	13	1	331508	0.00422295	0.00392131	0.000301639
rs620581	18	76125152	14	13	1	331508	0.00422295	0.00392131	0.000301639
rs79362436	18	76128452	14	13	1	331508	0.00422295	0.00392131	0.000301639
rs77660222	18	76129567	14	13	1	331508	0.00422295	0.00392131	0.000301639
rs72995298	18	76129932	14	13	1	331508	0.00422295	0.00392131	0.000301639
rs73969906	18	76134672	14	13	1	331508	0.00422295	0.00392131	0.000301639
rs72997204	18	76135259	14	13	1	331508	0.00422295	0.00392131	0.000301639
rs78889729	18	76141745	14	13	1	331508	0.00422295	0.00392131	0.000301639
rs76942300	18	76145449	14	13	1	331508	0.00422295	0.00392131	0.000301639
rs61191477	18	76148662	14	13	1	331508	0.00422295	0.00392131	0.000301639
rs12968627	18	76151649	14	13	1	331508	0.00422295	0.00392131	0.000301639
rs56390387	18	76151671	14	13	1	331508	0.00422295	0.00392131	0.000301639
rs72997219	18	76152178	14	13	1	331508	0.00422295	0.00392131	0.000301639
rs9949633	18	76155145	14	13	1	331508	0.00422295	0.00392131	0.000301639
rs75877148	18	76157854	14	13	1	331508	0.00422295	0.00392131	0.000301639
rs585165	18	76159959	14	13	1	331508	0.00422295	0.00392131	0.000301639
rs72997256	18	76161130	14	13	1	331508	0.00422295	0.00392131	0.000301639
rs77253957	18	76162344	14	13	1	331508	0.00422295	0.00392131	0.000301639
rs74738339	18	76173587	14	13	1	331508	0.00422295	0.00392131	0.000301639
rs34905237	18	76175621	14	13	1	331508	0.00422295	0.00392131	0.000301639
rs113992188	18	76178009	14	13	1	331508	0.00422295	0.00392131	0.000301639
rs12326991	18	76178452	14	13	1	331508	0.00422295	0.00392131	0.000301639
rs72999211	18	76178967	14	13	1	331508	0.00422295	0.00392131	0.000301639
rs62094077	18	76181109	14	13	1	331508	0.00422295	0.00392131	0.000301639
rs117826529	18	76182269	14	13	1	331508	0.00422295	0.00392131	0.000301639
rs112848713	18	76182837	14	13	1	331508	0.00422295	0.00392131	0.000301639
rs112883080	18	76186060	14	13	1	331508	0.00422295	0.00392131	0.000301639
rs7226578	18	76186733	14	13	1	331508	0.00422295	0.00392131	0.000301639
rs62094078	18	76186925	14	13	1	331508	0.00422295	0.00392131	0.000301639
rs72999221	18	76190752	14	13	1	331508	0.00422295	0.00392131	0.000301639
rs12956784	18	76192546	14	13	1	331508	0.00422295	0.00392131	0.000301639
rs35951014	18	76194055	13	12	1	331509	0.00392131	0.00361967	0.000301639
rs72999232	18	76195919	13	12	1	331509	0.00392131	0.00361967	0.000301639
rs79471464	18	76198990	13	12	1	331509	0.00392131	0.00361967	0.000301639
rs7241158	18	76200167	13	12	1	331509	0.00392131	0.00361967	0.000301639
rs79951314	18	76201124	13	12	1	331509	0.00392131	0.00361967	0.000301639
rs79763934	18	76206094	13	12	1	331509	0.00392131	0.00361967	0.000301639
rs73493755	18	76206462	13	12	1	331509	0.00392131	0.00361967	0.000301639
rs34336185	18	76209915	14	13	1	331508	0.00422295	0.00392131	0.000301639
rs78813635	18	76211686	14	13	1	331508	0.00422295	0.00392131	0.000301639
rs8099146	18	76214263	13	13	0	331509	0.00392131	0.00392131	0
rs12185447	18	76215035	13	13	0	331509	0.00392131	0.00392131	0
rs56345652	18	76217356	13	13	0	331509	0.00392131	0.00392131	0
rs12458070	18	76217577	13	13	0	331509	0.00392131	0.00392131	0
rs55812406	18	76217899	13	13	0	331509	0.00392131	0.00392131	0
rs117570725	18	76223292	13	13	0	331509	0.00392131	0.00392131	0
rs79699060	18	76226178	13	13	0	331509	0.00392131	0.00392131	0
rs10468824	18	76233405	13	13	0	331509	0.00392131	0.00392131	0
rs10853399	18	76233783	13	13	0	331509	0.00392131	0.00392131	0
rs8084455	18	76240143	14	14	0	331508	0.00422295	0.00422295	0
rs116963877	18	76242834	14	14	0	331508	0.00422295	0.00422295	0
rs2608785	18	76243918	14	14	0	331508	0.00422295	0.00422295	0
rs74392186	18	76246966	14	14	0	331508	0.00422295	0.00422295	0
rs75942730	18	76247931	14	14	0	331508	0.00422295	0.00422295	0
rs2578200	18	76248407	14	14	0	331508	0.00422295	0.00422295	0
rs12955978	18	76249192	14	14	0	331508	0.00422295	0.00422295	0
rs76527983	18	76249252	14	14	0	331508	0.00422295	0.00422295	0
rs77381246	18	76256535	14	14	0	331508	0.00422295	0.00422295	0
rs75858258	18	76258204	14	14	0	331508	0.00422295	0.00422295	0
rs55849190	18	76259262	14	14	0	331508	0.00422295	0.00422295	0
Affx-15414931	18	76261025	14	14	0	331508	0.00422295	0.00422295	0
rs117136643	18	76266026	14	14	0	331508	0.00422295	0.00422295	0
rs60926412	18	76266098	14	14	0	331508	0.00422295	0.00422295	0
rs116316197	18	76266704	14	14	0	331508	0.00422295	0.00422295	0
rs73497547	18	76271531	14	14	0	331508	0.00422295	0.00422295	0
rs12971048	18	76272239	14	14	0	331508	0.00422295	0.00422295	0
rs73497553	18	76275058	14	14	0	331508	0.00422295	0.00422295	0
rs55762017	18	76276530	14	14	0	331508	0.00422295	0.00422295	0
rs36172008	18	76278620	14	14	0	331508	0.00422295	0.00422295	0
rs117964510	18	76280006	14	14	0	331508	0.00422295	0.00422295	0
rs115841265	18	76280573	14	14	0	331508	0.00422295	0.00422295	0
rs34921286	18	76283262	14	14	0	331508	0.00422295	0.00422295	0
rs9952440	18	76284400	14	14	0	331508	0.00422295	0.00422295	0
rs73972221	18	76285682	14	14	0	331508	0.00422295	0.00422295	0
rs79536939	18	76288482	14	14	0	331508	0.00422295	0.00422295	0
rs13380927	18	76289298	14	14	0	331508	0.00422295	0.00422295	0
rs57685231	18	76293442	14	14	0	331508	0.00422295	0.00422295	0
rs61202134	18	76294554	14	14	0	331508	0.00422295	0.00422295	0
rs12966867	18	76295987	14	14	0	331508	0.00422295	0.00422295	0
rs78648042	18	76297964	14	14	0	331508	0.00422295	0.00422295	0
rs9965163	18	76298383	14	14	0	331508	0.00422295	0.00422295	0
rs118191328	18	76300026	14	14	0	331508	0.00422295	0.00422295	0
rs76665495	18	76302148	14	14	0	331508	0.00422295	0.00422295	0
rs75533438	18	76302356	14	14	0	331508	0.00422295	0.00422295	0
rs12604618	18	76303034	14	14	0	331508	0.00422295	0.00422295	0
rs1866331	18	76306171	13	13	0	331509	0.00392131	0.00392131	0
rs1866330	18	76306458	13	13	0	331509	0.00392131	0.00392131	0
rs117145859	18	76310279	12	12	0	331510	0.00361967	0.00361967	0
rs56867484	18	76318216	10	10	0	331512	0.00301639	0.00301639	0
rs28720977	18	76319120	10	10	0	331512	0.00301639	0.00301639	0
rs73972232	18	76319186	10	10	0	331512	0.00301639	0.00301639	0
rs35599580	18	76326774	11	10	1	331511	0.00331803	0.00301639	0.000301639
rs73972246	18	76331832	11	10	1	331511	0.00331803	0.00301639	0.000301639
rs11352394	18	76336240	11	10	1	331511	0.00331803	0.00301639	0.000301639
rs7233939	18	76337490	11	10	1	331511	0.00331803	0.00301639	0.000301639
rs35742306	18	76339679	11	10	1	331511	0.00331803	0.00301639	0.000301639
rs12969687	18	76346728	10	9	1	331512	0.00301639	0.00271475	0.000301639
rs2196736	18	76348780	10	9	1	331512	0.00301639	0.00271475	0.000301639
rs7238767	18	76354537	9	8	1	331513	0.00271475	0.00241311	0.000301639
rs118165425	18	76356335	9	8	1	331513	0.00271475	0.00241311	0.000301639
rs117595164	18	76360597	9	8	1	331513	0.00271475	0.00241311	0.000301639
rs9951549	18	76361190	9	8	1	331513	0.00271475	0.00241311	0.000301639
rs8085954	18	76361457	9	8	1	331513	0.00271475	0.00241311	0.000301639
rs117824365	18	76362390	9	8	1	331513	0.00271475	0.00241311	0.000301639
rs4798965	18	76365403	9	8	1	331513	0.00271475	0.00241311	0.000301639
rs117910699	18	76365815	9	8	1	331513	0.00271475	0.00241311	0.000301639
rs118025771	18	76367636	9	8	1	331513	0.00271475	0.00241311	0.000301639
rs118104218	18	76368539	9	8	1	331513	0.00271475	0.00241311	0.000301639
rs72985862	18	76372746	9	8	1	331513	0.00271475	0.00241311	0.000301639
rs80102153	18	76378760	9	8	1	331513	0.00271475	0.00241311	0.000301639
rs116991267	18	76380467	9	8	1	331513	0.00271475	0.00241311	0.000301639
rs117340343	18	76385627	9	8	1	331513	0.00271475	0.00241311	0.000301639
rs117731235	18	76385777	9	8	1	331513	0.00271475	0.00241311	0.000301639
rs4799178	18	76387613	9	8	1	331513	0.00271475	0.00241311	0.000301639
rs117823161	18	76389099	9	8	1	331513	0.00271475	0.00241311	0.000301639
rs12953542	18	76389437	9	8	1	331513	0.00271475	0.00241311	0.000301639
rs62098742	18	76389467	9	8	1	331513	0.00271475	0.00241311	0.000301639
rs73972283	18	76389999	9	8	1	331513	0.00271475	0.00241311	0.000301639
rs117983650	18	76392603	9	8	1	331513	0.00271475	0.00241311	0.000301639
rs2578227	18	76397392	9	8	1	331513	0.00271475	0.00241311	0.000301639
rs77172283	18	76404651	9	8	1	331513	0.00271475	0.00241311	0.000301639
rs78861955	18	76406408	9	8	1	331513	0.00271475	0.00241311	0.000301639
rs72987797	18	76406465	9	8	1	331513	0.00271475	0.00241311	0.000301639
rs79810527	18	76408119	9	8	1	331513	0.00271475	0.00241311	0.000301639
rs4799186	18	76409049	9	8	1	331513	0.00271475	0.00241311	0.000301639
rs12326543	18	76409371	9	8	1	331513	0.00271475	0.00241311	0.000301639
rs117510982	18	76412631	9	8	1	331513	0.00271475	0.00241311	0.000301639
rs12962467	18	76416004	10	9	1	331512	0.00301639	0.00271475	0.000301639
rs10853403	18	76417532	10	9	1	331512	0.00301639	0.00271475	0.000301639
rs7239843	18	76418390	10	9	1	331512	0.00301639	0.00271475	0.000301639
rs117417412	18	76418601	10	9	1	331512	0.00301639	0.00271475	0.000301639
rs117021839	18	76419888	10	9	1	331512	0.00301639	0.00271475	0.000301639
rs12966898	18	76421153	10	9	1	331512	0.00301639	0.00271475	0.000301639
rs8095890	18	76421341	10	9	1	331512	0.00301639	0.00271475	0.000301639
rs11081643	18	76424290	10	9	1	331512	0.00301639	0.00271475	0.000301639
rs2941812	18	76430365	10	9	1	331512	0.00301639	0.00271475	0.000301639
rs2941811	18	76431437	10	9	1	331512	0.00301639	0.00271475	0.000301639
rs116939619	18	76433445	9	8	1	331513	0.00271475	0.00241311	0.000301639
rs2941809	18	76433554	9	8	1	331513	0.00271475	0.00241311	0.000301639
rs59057673	18	76435139	9	8	1	331513	0.00271475	0.00241311	0.000301639
rs117052743	18	76436996	9	8	1	331513	0.00271475	0.00241311	0.000301639
rs2941805	18	76437601	9	8	1	331513	0.00271475	0.00241311	0.000301639
rs2941803	18	76438326	9	8	1	331513	0.00271475	0.00241311	0.000301639
rs116856743	18	76439588	9	8	1	331513	0.00271475	0.00241311	0.000301639
rs116963974	18	76440828	9	8	1	331513	0.00271475	0.00241311	0.000301639
rs118112796	18	76442139	9	8	1	331513	0.00271475	0.00241311	0.000301639
rs2931049	18	76443533	9	8	1	331513	0.00271475	0.00241311	0.000301639
rs2015093	18	76444233	9	8	1	331513	0.00271475	0.00241311	0.000301639
rs907279	18	76444608	9	8	1	331513	0.00271475	0.00241311	0.000301639
rs8096538	18	76447263	9	8	1	331513	0.00271475	0.00241311	0.000301639
rs8087442	18	76450480	9	8	1	331513	0.00271475	0.00241311	0.000301639
rs2941794	18	76453854	9	8	1	331513	0.00271475	0.00241311	0.000301639
rs12953668	18	76458184	9	8	1	331513	0.00271475	0.00241311	0.000301639
rs117175471	18	76461168	9	8	1	331513	0.00271475	0.00241311	0.000301639
rs117538688	18	76463453	9	8	1	331513	0.00271475	0.00241311	0.000301639
rs117130527	18	76466838	9	8	1	331513	0.00271475	0.00241311	0.000301639
rs2931010	18	76469293	9	8	1	331513	0.00271475	0.00241311	0.000301639
rs2941767	18	76471389	9	8	1	331513	0.00271475	0.00241311	0.000301639
rs2941769	18	76473675	9	8	1	331513	0.00271475	0.00241311	0.000301639
rs4799195	18	76476200	9	8	1	331513	0.00271475	0.00241311	0.000301639
rs11873887	18	76479319	10	9	1	331512	0.00301639	0.00271475	0.000301639
rs11875438	18	76480883	10	9	1	331512	0.00301639	0.00271475	0.000301639
rs118062730	18	76483606	10	9	1	331512	0.00301639	0.00271475	0.000301639
rs12605704	18	76484906	10	9	1	331512	0.00301639	0.00271475	0.000301639
rs78619075	18	76485052	10	9	1	331512	0.00301639	0.00271475	0.000301639
rs2930997	18	76485237	10	9	1	331512	0.00301639	0.00271475	0.000301639
rs8086303	18	76485795	10	9	1	331512	0.00301639	0.00271475	0.000301639
rs75310202	18	76489201	10	9	1	331512	0.00301639	0.00271475	0.000301639
rs79468246	18	76493193	10	9	1	331512	0.00301639	0.00271475	0.000301639
rs117709105	18	76493215	10	9	1	331512	0.00301639	0.00271475	0.000301639
rs6506850	18	76493780	10	9	1	331512	0.00301639	0.00271475	0.000301639
rs117959892	18	76496647	10	9	1	331512	0.00301639	0.00271475	0.000301639
rs72618573	18	76498053	10	9	1	331512	0.00301639	0.00271475	0.000301639
rs117256392	18	76498136	10	9	1	331512	0.00301639	0.00271475	0.000301639
rs77186143	18	76499842	10	9	1	331512	0.00301639	0.00271475	0.000301639
rs73971225	18	76501477	10	9	1	331512	0.00301639	0.00271475	0.000301639
rs2941787	18	76501589	10	9	1	331512	0.00301639	0.00271475	0.000301639
rs34392285	18	76503144	10	9	1	331512	0.00301639	0.00271475	0.000301639
rs117443773	18	76503655	10	9	1	331512	0.00301639	0.00271475	0.000301639
rs1849055	18	76507775	10	9	1	331512	0.00301639	0.00271475	0.000301639
rs114897302	18	76510528	10	9	1	331512	0.00301639	0.00271475	0.000301639
rs79568060	18	76516993	10	9	1	331512	0.00301639	0.00271475	0.000301639
rs111885359	18	76520845	10	9	1	331512	0.00301639	0.00271475	0.000301639
rs952922	18	76521953	10	9	1	331512	0.00301639	0.00271475	0.000301639
rs62098879	18	76524967	10	9	1	331512	0.00301639	0.00271475	0.000301639
rs117501761	18	76525711	10	9	1	331512	0.00301639	0.00271475	0.000301639
rs2941838	18	76526149	10	9	1	331512	0.00301639	0.00271475	0.000301639
rs72992845	18	76527234	10	9	1	331512	0.00301639	0.00271475	0.000301639
rs73971236	18	76527698	10	9	1	331512	0.00301639	0.00271475	0.000301639
rs28719537	18	76529976	10	9	1	331512	0.00301639	0.00271475	0.000301639
rs28405567	18	76530066	10	9	1	331512	0.00301639	0.00271475	0.000301639
rs72992848	18	76530270	10	9	1	331512	0.00301639	0.00271475	0.000301639
rs116588489	18	76530318	10	9	1	331512	0.00301639	0.00271475	0.000301639
rs7245073	18	76531075	10	9	1	331512	0.00301639	0.00271475	0.000301639
rs73971239	18	76531398	10	9	1	331512	0.00301639	0.00271475	0.000301639
rs7232000	18	76533765	10	9	1	331512	0.00301639	0.00271475	0.000301639
rs73971242	18	76534347	10	9	1	331512	0.00301639	0.00271475	0.000301639
rs117532865	18	76535286	10	9	1	331512	0.00301639	0.00271475	0.000301639
rs8098006	18	76535927	10	9	1	331512	0.00301639	0.00271475	0.000301639
rs36095017	18	76537186	10	9	1	331512	0.00301639	0.00271475	0.000301639
Affx-15419444	18	76537579	10	9	1	331512	0.00301639	0.00271475	0.000301639
rs6506853	18	76539807	10	9	1	331512	0.00301639	0.00271475	0.000301639
rs77510936	18	76540996	10	9	1	331512	0.00301639	0.00271475	0.000301639
rs73971251	18	76541400	10	9	1	331512	0.00301639	0.00271475	0.000301639
rs79727533	18	76543576	10	9	1	331512	0.00301639	0.00271475	0.000301639
rs117463139	18	76546799	11	10	1	331511	0.00331803	0.00301639	0.000301639
rs11875940	18	76552667	11	10	1	331511	0.00331803	0.00301639	0.000301639
rs67559316	18	76557336	11	10	1	331511	0.00331803	0.00301639	0.000301639
rs117969980	18	76558216	11	10	1	331511	0.00331803	0.00301639	0.000301639
rs4799206	18	76560025	11	10	1	331511	0.00331803	0.00301639	0.000301639
rs72994812	18	76562160	11	10	1	331511	0.00331803	0.00301639	0.000301639
rs1567548	18	76563678	11	10	1	331511	0.00331803	0.00301639	0.000301639
rs34054992	18	76572981	11	10	1	331511	0.00331803	0.00301639	0.000301639
rs80167287	18	76573589	11	10	1	331511	0.00331803	0.00301639	0.000301639
Affx-15420004	18	76574907	11	10	1	331511	0.00331803	0.00301639	0.000301639
rs111384286	18	76580335	11	10	1	331511	0.00331803	0.00301639	0.000301639
rs72994841	18	76580954	11	10	1	331511	0.00331803	0.00301639	0.000301639
rs28709738	18	76583896	11	10	1	331511	0.00331803	0.00301639	0.000301639
rs72994858	18	76588901	11	10	1	331511	0.00331803	0.00301639	0.000301639
rs4077369	18	76591092	11	10	1	331511	0.00331803	0.00301639	0.000301639
rs12967884	18	76591635	11	10	1	331511	0.00331803	0.00301639	0.000301639
rs72996810	18	76606328	11	10	1	331511	0.00331803	0.00301639	0.000301639
rs56353114	18	76607837	11	10	1	331511	0.00331803	0.00301639	0.000301639
rs55973564	18	76609789	11	10	1	331511	0.00331803	0.00301639	0.000301639
rs118040794	18	76610650	11	10	1	331511	0.00331803	0.00301639	0.000301639
rs117446274	18	76613103	11	10	1	331511	0.00331803	0.00301639	0.000301639
rs77188721	18	76616271	11	10	1	331511	0.00331803	0.00301639	0.000301639
rs61526989	18	76617055	11	10	1	331511	0.00331803	0.00301639	0.000301639
rs78812502	18	76617227	11	10	1	331511	0.00331803	0.00301639	0.000301639
rs112244621	18	76618847	11	10	1	331511	0.00331803	0.00301639	0.000301639
rs72996840	18	76620092	11	10	1	331511	0.00331803	0.00301639	0.000301639
rs11659344	18	76622938	11	10	1	331511	0.00331803	0.00301639	0.000301639
rs9958144	18	76626883	11	10	1	331511	0.00331803	0.00301639	0.000301639
rs2927260	18	76628060	11	10	1	331511	0.00331803	0.00301639	0.000301639
rs113146602	18	76628848	11	10	1	331511	0.00331803	0.00301639	0.000301639
rs73494136	18	76632909	11	10	1	331511	0.00331803	0.00301639	0.000301639
rs9947697	18	76636952	11	10	1	331511	0.00331803	0.00301639	0.000301639
rs1462627	18	76641125	11	10	1	331511	0.00331803	0.00301639	0.000301639
rs12961421	18	76642118	11	10	1	331511	0.00331803	0.00301639	0.000301639
rs12454283	18	76650742	12	11	1	331510	0.00361967	0.00331803	0.000301639
rs7240086	18	76650871	12	11	1	331510	0.00361967	0.00331803	0.000301639
rs12607612	18	76651799	12	11	1	331510	0.00361967	0.00331803	0.000301639
rs117381229	18	76653850	12	11	1	331510	0.00361967	0.00331803	0.000301639
rs72998846	18	76654587	12	11	1	331510	0.00361967	0.00331803	0.000301639
rs117155099	18	76655567	12	11	1	331510	0.00361967	0.00331803	0.000301639
rs60707416	18	76657579	12	11	1	331510	0.00361967	0.00331803	0.000301639
rs7238348	18	76660408	12	11	1	331510	0.00361967	0.00331803	0.000301639
rs67150878	18	76660436	12	11	1	331510	0.00361967	0.00331803	0.000301639
rs11661468	18	76669931	12	11	1	331510	0.00361967	0.00331803	0.000301639
rs8095358	18	76676102	12	11	1	331510	0.00361967	0.00331803	0.000301639
rs117552062	18	76678157	12	11	1	331510	0.00361967	0.00331803	0.000301639
rs56181992	18	76680089	12	11	1	331510	0.00361967	0.00331803	0.000301639
rs118184502	18	76681837	12	11	1	331510	0.00361967	0.00331803	0.000301639
rs3017656	18	76686283	12	11	1	331510	0.00361967	0.00331803	0.000301639
rs8084342	18	76689018	12	11	1	331510	0.00361967	0.00331803	0.000301639
rs3017654	18	76689382	12	11	1	331510	0.00361967	0.00331803	0.000301639
rs10853406	18	76692249	12	11	1	331510	0.00361967	0.00331803	0.000301639
rs76458255	18	76701830	11	10	1	331511	0.00331803	0.00301639	0.000301639
rs8089120	18	76701908	11	10	1	331511	0.00331803	0.00301639	0.000301639
rs73971164	18	76703479	12	11	1	331510	0.00361967	0.00331803	0.000301639
rs77658929	18	76703733	12	11	1	331510	0.00361967	0.00331803	0.000301639
rs12970980	18	76704368	12	11	1	331510	0.00361967	0.00331803	0.000301639
rs9304072	18	76708318	13	11	2	331509	0.00392131	0.00331803	0.000603278
rs3848480	18	76712173	13	11	2	331509	0.00392131	0.00331803	0.000603278
rs9946391	18	76712606	13	11	2	331509	0.00392131	0.00331803	0.000603278
rs79890911	18	76712774	13	11	2	331509	0.00392131	0.00331803	0.000603278
rs150145611	18	76715496	13	11	2	331509	0.00392131	0.00331803	0.000603278
rs35371196	18	76720952	13	11	2	331509	0.00392131	0.00331803	0.000603278
rs117194438	18	76727193	13	11	2	331509	0.00392131	0.00331803	0.000603278
rs12967852	18	76728734	13	11	2	331509	0.00392131	0.00331803	0.000603278
rs56292224	18	76729951	13	11	2	331509	0.00392131	0.00331803	0.000603278
rs113877475	18	76730738	13	11	2	331509	0.00392131	0.00331803	0.000603278
rs610806	18	76736380	14	11	3	331508	0.00422295	0.00331803	0.000904917
rs72985662	18	76738289	14	11	3	331508	0.00422295	0.00331803	0.000904917
rs1787267	18	76742544	15	12	3	331507	0.00452459	0.00361967	0.000904917
rs80081038	18	76744480	15	12	3	331507	0.00452459	0.00361967	0.000904917
rs117723449	18	76745483	15	12	3	331507	0.00452459	0.00361967	0.000904917
rs594821	18	76745589	15	12	3	331507	0.00452459	0.00361967	0.000904917
rs3893229	18	76750101	13	11	2	331509	0.00392131	0.00331803	0.000603278
rs2472640	18	76751058	13	11	2	331509	0.00392131	0.00331803	0.000603278
rs71364766	18	76751727	13	11	2	331509	0.00392131	0.00331803	0.000603278
rs72985677	18	76751819	13	11	2	331509	0.00392131	0.00331803	0.000603278
rs143063115	18	76753121	13	11	2	331509	0.00392131	0.00331803	0.000603278
rs7240860	18	76753588	13	11	2	331509	0.00392131	0.00331803	0.000603278
rs201685558	18	76753756	13	11	2	331509	0.00392131	0.00331803	0.000603278
rs35578880	18	76754549	13	11	2	331509	0.00392131	0.00331803	0.000603278
rs139777889	18	76754584	13	11	2	331509	0.00392131	0.00331803	0.000603278
rs200018433	18	76754827	13	11	2	331509	0.00392131	0.00331803	0.000603278
rs142294539	18	76755375	13	11	2	331509	0.00392131	0.00331803	0.000603278
rs111936036	18	76756988	12	10	2	331510	0.00361967	0.00301639	0.000603278
rs2447436	18	76758884	12	10	2	331510	0.00361967	0.00301639	0.000603278
rs56007271	18	76760225	12	10	2	331510	0.00361967	0.00301639	0.000603278
rs118186647	18	76762678	12	10	2	331510	0.00361967	0.00301639	0.000603278
rs3875082	18	76763842	12	10	2	331510	0.00361967	0.00301639	0.000603278
rs114429351	18	76764853	12	10	2	331510	0.00361967	0.00301639	0.000603278
rs72985694	18	76769224	11	9	2	331511	0.00331803	0.00271475	0.000603278
rs9959454	18	76770820	11	9	2	331511	0.00331803	0.00271475	0.000603278
rs61628120	18	76773001	11	9	2	331511	0.00331803	0.00271475	0.000603278
rs9967549	18	76774276	11	9	2	331511	0.00331803	0.00271475	0.000603278
rs111824085	18	76777959	11	9	2	331511	0.00331803	0.00271475	0.000603278
rs7350992	18	76778080	11	9	2	331511	0.00331803	0.00271475	0.000603278
rs522519	18	76778425	11	9	2	331511	0.00331803	0.00271475	0.000603278
rs142141247	18	76778517	11	9	2	331511	0.00331803	0.00271475	0.000603278
rs55868729	18	76778852	11	9	2	331511	0.00331803	0.00271475	0.000603278
rs117376618	18	76778992	11	9	2	331511	0.00331803	0.00271475	0.000603278
rs11081516	18	76782312	10	9	1	331512	0.00301639	0.00271475	0.000301639
rs75010494	18	76803755	10	9	1	331512	0.00301639	0.00271475	0.000301639
rs116788462	18	76803762	10	9	1	331512	0.00301639	0.00271475	0.000301639
rs4799000	18	76804103	10	9	1	331512	0.00301639	0.00271475	0.000301639
rs118154569	18	76806371	10	9	1	331512	0.00301639	0.00271475	0.000301639
rs4799001	18	76812450	10	9	1	331512	0.00301639	0.00271475	0.000301639
rs111334825	18	76816168	10	9	1	331512	0.00301639	0.00271475	0.000301639
rs545641	18	76819786	10	9	1	331512	0.00301639	0.00271475	0.000301639
rs625311	18	76821509	10	9	1	331512	0.00301639	0.00271475	0.000301639
rs1539898	18	76824237	10	9	1	331512	0.00301639	0.00271475	0.000301639
rs4375730	18	76828514	10	9	1	331512	0.00301639	0.00271475	0.000301639
rs4078115	18	76829525	10	9	1	331512	0.00301639	0.00271475	0.000301639
rs117002426	18	76834577	9	8	1	331513	0.00271475	0.00241311	0.000301639
rs144519079	18	76856627	9	8	1	331513	0.00271475	0.00241311	0.000301639
rs145161958	18	76873346	9	8	1	331513	0.00271475	0.00241311	0.000301639
rs117463615	18	76877091	9	8	1	331513	0.00271475	0.00241311	0.000301639
rs115709991	18	76877445	9	8	1	331513	0.00271475	0.00241311	0.000301639
rs117610149	18	76883789	9	8	1	331513	0.00271475	0.00241311	0.000301639
rs72992304	18	76892497	9	8	1	331513	0.00271475	0.00241311	0.000301639
rs76665107	18	76901492	9	8	1	331513	0.00271475	0.00241311	0.000301639
rs28687187	18	76916225	10	9	1	331512	0.00301639	0.00271475	0.000301639
rs62101125	18	76924365	10	9	1	331512	0.00301639	0.00271475	0.000301639
rs75541767	18	76925069	10	9	1	331512	0.00301639	0.00271475	0.000301639
rs79295305	18	76925514	10	9	1	331512	0.00301639	0.00271475	0.000301639
rs56344150	18	76951800	16	15	1	331506	0.00482623	0.00452459	0.000301639
rs7240186	18	76955748	16	15	1	331506	0.00482623	0.00452459	0.000301639
rs6506742	18	76956791	16	15	1	331506	0.00482623	0.00452459	0.000301639
rs117769992	18	76956886	16	15	1	331506	0.00482623	0.00452459	0.000301639
rs12457546	18	76966335	16	15	1	331506	0.00482623	0.00452459	0.000301639
rs75243538	18	76972429	16	15	1	331506	0.00482623	0.00452459	0.000301639
rs79495788	18	76977974	16	15	1	331506	0.00482623	0.00452459	0.000301639
rs73000202	18	76979567	16	15	1	331506	0.00482623	0.00452459	0.000301639
rs111708584	18	76979647	16	15	1	331506	0.00482623	0.00452459	0.000301639
rs74761288	18	76987037	16	15	1	331506	0.00482623	0.00452459	0.000301639
rs73002023	18	76987492	16	15	1	331506	0.00482623	0.00452459	0.000301639
rs80022537	18	76989089	16	15	1	331506	0.00482623	0.00452459	0.000301639
rs7232195	18	77001222	16	15	1	331506	0.00482623	0.00452459	0.000301639
rs111899386	18	77012604	16	15	1	331506	0.00482623	0.00452459	0.000301639
rs116967178	18	77018782	16	15	1	331506	0.00482623	0.00452459	0.000301639
rs8089568	18	77018871	16	15	1	331506	0.00482623	0.00452459	0.000301639
rs12458332	18	77020146	16	15	1	331506	0.00482623	0.00452459	0.000301639
rs62102767	18	77021167	16	15	1	331506	0.00482623	0.00452459	0.000301639
rs73002526	18	77024881	16	15	1	331506	0.00482623	0.00452459	0.000301639
rs76389794	18	77030181	16	15	1	331506	0.00482623	0.00452459	0.000301639
Affx-80286864	18	77037083	16	15	1	331506	0.00482623	0.00452459	0.000301639
rs11659343	18	77051033	15	14	1	331507	0.00452459	0.00422295	0.000301639
rs78486144	18	77060033	15	14	1	331507	0.00452459	0.00422295	0.000301639
rs117457629	18	77063512	15	14	1	331507	0.00452459	0.00422295	0.000301639
Affx-89009365	18	77063651	15	14	1	331507	0.00452459	0.00422295	0.000301639
rs76130187	18	77066147	15	14	1	331507	0.00452459	0.00422295	0.000301639
rs112472887	18	77067362	15	14	1	331507	0.00452459	0.00422295	0.000301639
rs75409746	18	77072639	15	14	1	331507	0.00452459	0.00422295	0.000301639
rs77540195	18	77072740	15	14	1	331507	0.00452459	0.00422295	0.000301639
rs62096761	18	77073122	15	14	1	331507	0.00452459	0.00422295	0.000301639
rs117821685	18	77074423	15	14	1	331507	0.00452459	0.00422295	0.000301639
rs73003815	18	77074487	15	14	1	331507	0.00452459	0.00422295	0.000301639
rs112787534	18	77080637	15	14	1	331507	0.00452459	0.00422295	0.000301639
rs117507787	18	77081757	15	14	1	331507	0.00452459	0.00422295	0.000301639
rs12458154	18	77086759	15	14	1	331507	0.00452459	0.00422295	0.000301639
rs117306736	18	77091153	15	14	1	331507	0.00452459	0.00422295	0.000301639
rs2298722	18	77091283	15	14	1	331507	0.00452459	0.00422295	0.000301639
Affx-89016606	18	77096688	15	14	1	331507	0.00452459	0.00422295	0.000301639
rs585033	18	77097360	15	14	1	331507	0.00452459	0.00422295	0.000301639
rs116935118	18	77097475	15	14	1	331507	0.00452459	0.00422295	0.000301639
rs118069709	18	77100592	15	14	1	331507	0.00452459	0.00422295	0.000301639
rs141182661	18	77104320	15	14	1	331507	0.00452459	0.00422295	0.000301639
Affx-52358149	18	77104382	15	14	1	331507	0.00452459	0.00422295	0.000301639
rs73973081	18	77106791	15	14	1	331507	0.00452459	0.00422295	0.000301639
rs9944912	18	77109150	15	14	1	331507	0.00452459	0.00422295	0.000301639
rs116585899	18	77110170	15	14	1	331507	0.00452459	0.00422295	0.000301639
rs62097664	18	77112412	15	14	1	331507	0.00452459	0.00422295	0.000301639
Affx-80259226	18	77119467	17	16	1	331505	0.00512786	0.00482623	0.000301639
rs34249856	18	77120293	17	16	1	331505	0.00512786	0.00482623	0.000301639
rs116956074	18	77129022	15	14	1	331507	0.00452459	0.00422295	0.000301639
rs35755749	18	77132006	15	14	1	331507	0.00452459	0.00422295	0.000301639
rs1110783	18	77137155	15	14	1	331507	0.00452459	0.00422295	0.000301639
rs3591	18	77138068	15	14	1	331507	0.00452459	0.00422295	0.000301639
rs11872421	18	77139494	15	14	1	331507	0.00452459	0.00422295	0.000301639
rs13313638	18	77143277	15	14	1	331507	0.00452459	0.00422295	0.000301639
rs79097465	18	77144045	15	14	1	331507	0.00452459	0.00422295	0.000301639
rs28661885	18	77145204	16	15	1	331506	0.00482623	0.00452459	0.000301639
rs73007631	18	77147706	16	15	1	331506	0.00482623	0.00452459	0.000301639
rs56098794	18	77147758	16	15	1	331506	0.00482623	0.00452459	0.000301639
rs304924	18	77149289	16	15	1	331506	0.00482623	0.00452459	0.000301639
rs118062226	18	77149991	16	15	1	331506	0.00482623	0.00452459	0.000301639
rs304930	18	77150977	16	15	1	331506	0.00482623	0.00452459	0.000301639
rs9962479	18	77155184	15	15	0	331507	0.00452459	0.00452459	0
rs200585424	18	77156328	15	15	0	331507	0.00452459	0.00452459	0
rs12454232	18	77157017	15	15	0	331507	0.00452459	0.00452459	0
rs62096865	18	77157846	15	15	0	331507	0.00452459	0.00452459	0
rs4799053	18	77158019	15	15	0	331507	0.00452459	0.00452459	0
rs9953344	18	77159355	15	15	0	331507	0.00452459	0.00452459	0
rs118035325	18	77160748	15	15	0	331507	0.00452459	0.00452459	0
rs73007650	18	77161063	15	15	0	331507	0.00452459	0.00452459	0
rs116724883	18	77161396	15	15	0	331507	0.00452459	0.00452459	0
rs657693	18	77162462	15	15	0	331507	0.00452459	0.00452459	0
rs2850724	18	77162713	15	15	0	331507	0.00452459	0.00452459	0
rs8091180	18	77164243	16	16	0	331506	0.00482623	0.00482623	0
rs116014524	18	77164766	16	16	0	331506	0.00482623	0.00482623	0
rs476897	18	77166453	16	16	0	331506	0.00482623	0.00482623	0
rs160087	18	77167920	16	16	0	331506	0.00482623	0.00482623	0
rs12968504	18	77168753	16	16	0	331506	0.00482623	0.00482623	0
rs1562724	18	77169571	16	16	0	331506	0.00482623	0.00482623	0
rs1051978	18	77170477	16	16	0	331506	0.00482623	0.00482623	0
rs138101748	18	77170479	16	16	0	331506	0.00482623	0.00482623	0
rs62096875	18	77170903	16	16	0	331506	0.00482623	0.00482623	0
rs143975184	18	77171344	16	16	0	331506	0.00482623	0.00482623	0
rs200663312	18	77171480	16	16	0	331506	0.00482623	0.00482623	0
rs966887	18	77175007	16	16	0	331506	0.00482623	0.00482623	0
rs62096879	18	77176537	16	16	0	331506	0.00482623	0.00482623	0
rs113319243	18	77180758	16	16	0	331506	0.00482623	0.00482623	0
rs4799054	18	77181200	16	16	0	331506	0.00482623	0.00482623	0
rs4799055	18	77182003	15	15	0	331507	0.00452459	0.00452459	0
rs1562722	18	77187165	13	13	0	331509	0.00392131	0.00392131	0
rs7241538	18	77191247	13	13	0	331509	0.00392131	0.00392131	0
rs62096887	18	77199460	12	12	0	331510	0.00361967	0.00361967	0
rs3826568	18	77199479	12	12	0	331510	0.00361967	0.00361967	0
rs3786189	18	77201837	12	12	0	331510	0.00361967	0.00361967	0
rs9675464	18	77203088	13	13	0	331509	0.00392131	0.00392131	0
rs62096888	18	77203558	13	13	0	331509	0.00392131	0.00392131	0
rs8082906	18	77205903	13	13	0	331509	0.00392131	0.00392131	0
rs146472413	18	77208837	13	13	0	331509	0.00392131	0.00392131	0
rs25657	18	77208922	13	13	0	331509	0.00392131	0.00392131	0
rs9962247	18	77210255	13	13	0	331509	0.00392131	0.00392131	0
rs55811982	18	77211956	13	13	0	331509	0.00392131	0.00392131	0
rs55879720	18	77212281	13	13	0	331509	0.00392131	0.00392131	0
rs11659753	18	77214995	13	13	0	331509	0.00392131	0.00392131	0
rs9783930	18	77217019	13	13	0	331509	0.00392131	0.00392131	0
rs62096900	18	77217164	13	13	0	331509	0.00392131	0.00392131	0
rs11663201	18	77218855	13	13	0	331509	0.00392131	0.00392131	0
rs25658	18	77227473	15	15	0	331507	0.00452459	0.00452459	0
rs35099556	18	77227554	15	15	0	331507	0.00452459	0.00452459	0
rs113736099	18	77227591	15	15	0	331507	0.00452459	0.00452459	0
rs56196496	18	77227678	15	15	0	331507	0.00452459	0.00452459	0
rs9989553	18	77230355	16	16	0	331506	0.00482623	0.00482623	0
rs73009606	18	77230398	16	16	0	331506	0.00482623	0.00482623	0
rs117309233	18	77230567	16	16	0	331506	0.00482623	0.00482623	0
rs74631059	18	77233125	16	16	0	331506	0.00482623	0.00482623	0
rs182667935	18	77236480	16	16	0	331506	0.00482623	0.00482623	0
rs35674676	18	77236636	16	16	0	331506	0.00482623	0.00482623	0
rs438478	18	77241092	17	17	0	331505	0.00512786	0.00512786	0
rs3826569	18	77241665	17	17	0	331505	0.00512786	0.00512786	0
rs117246954	18	77241715	17	17	0	331505	0.00512786	0.00512786	0
rs36113664	18	77244747	17	17	0	331505	0.00512786	0.00512786	0
rs139715685	18	77246394	18	18	0	331504	0.0054295	0.0054295	0
rs754093	18	77246406	18	18	0	331504	0.0054295	0.0054295	0
rs145230460	18	77246445	18	18	0	331504	0.0054295	0.0054295	0
rs56191735	18	77246538	18	18	0	331504	0.0054295	0.0054295	0
rs150249025	18	77246936	18	18	0	331504	0.0054295	0.0054295	0
rs415428	18	77249902	18	18	0	331504	0.0054295	0.0054295	0
rs396127	18	77250638	18	18	0	331504	0.0054295	0.0054295	0
rs111626441	18	77250669	18	18	0	331504	0.0054295	0.0054295	0
rs8091867	18	77250717	18	18	0	331504	0.0054295	0.0054295	0
rs72991916	18	77251241	18	18	0	331504	0.0054295	0.0054295	0
rs79094566	18	77255511	18	18	0	331504	0.0054295	0.0054295	0
rs116955659	18	77263617	18	18	0	331504	0.0054295	0.0054295	0
rs117680682	18	77264005	18	18	0	331504	0.0054295	0.0054295	0
rs12963519	18	77264121	18	18	0	331504	0.0054295	0.0054295	0
rs1660149	18	77264539	18	18	0	331504	0.0054295	0.0054295	0
rs1660147	18	77264653	18	18	0	331504	0.0054295	0.0054295	0
rs72993917	18	77267660	19	19	0	331503	0.00573114	0.00573114	0
Affx-15430868	18	77268754	19	19	0	331503	0.00573114	0.00573114	0
rs72993920	18	77270565	19	19	0	331503	0.00573114	0.00573114	0
rs75546700	18	77271091	19	19	0	331503	0.00573114	0.00573114	0
rs28520665	18	77275766	18	18	0	331504	0.0054295	0.0054295	0
rs117694679	18	77276168	18	18	0	331504	0.0054295	0.0054295	0
rs11662510	18	77276440	18	18	0	331504	0.0054295	0.0054295	0
rs3826572	18	77277474	18	18	0	331504	0.0054295	0.0054295	0
rs12959273	18	77277719	18	18	0	331504	0.0054295	0.0054295	0
rs74726111	18	77277850	18	18	0	331504	0.0054295	0.0054295	0
rs116844899	18	77278071	18	18	0	331504	0.0054295	0.0054295	0
rs77409324	18	77278268	18	18	0	331504	0.0054295	0.0054295	0
rs2044750	18	77279750	18	18	0	331504	0.0054295	0.0054295	0
rs79426764	18	77279921	18	18	0	331504	0.0054295	0.0054295	0
rs76368826	18	77280480	18	18	0	331504	0.0054295	0.0054295	0
rs56384153	18	77284520	18	18	0	331504	0.0054295	0.0054295	0
rs73973415	18	77285643	18	18	0	331504	0.0054295	0.0054295	0
rs75843449	18	77287075	18	18	0	331504	0.0054295	0.0054295	0
rs11661539	18	77287796	18	18	0	331504	0.0054295	0.0054295	0
rs55668001	18	77288425	18	18	0	331504	0.0054295	0.0054295	0
rs55973677	18	77288681	18	18	0	331504	0.0054295	0.0054295	0
rs9518	18	77288806	18	18	0	331504	0.0054295	0.0054295	0
rs308526	18	77290026	18	18	0	331504	0.0054295	0.0054295	0
rs117504760	18	77290358	18	18	0	331504	0.0054295	0.0054295	0
rs8090425	18	77290581	18	18	0	331504	0.0054295	0.0054295	0
rs3852836	18	77290985	18	18	0	331504	0.0054295	0.0054295	0
rs372464	18	77291379	18	18	0	331504	0.0054295	0.0054295	0
rs183374	18	77291418	18	18	0	331504	0.0054295	0.0054295	0
rs8095968	18	77292708	18	18	0	331504	0.0054295	0.0054295	0
rs61464225	18	77293378	18	18	0	331504	0.0054295	0.0054295	0
rs9961410	18	77295373	18	18	0	331504	0.0054295	0.0054295	0
rs4799062	18	77299280	17	17	0	331505	0.00512786	0.00512786	0
rs56311477	18	77299522	17	17	0	331505	0.00512786	0.00512786	0
rs79750248	18	77308434	18	18	0	331504	0.0054295	0.0054295	0
rs445605	18	77312681	18	18	0	331504	0.0054295	0.0054295	0
rs383074	18	77314392	18	18	0	331504	0.0054295	0.0054295	0
rs7233804	18	77321874	17	17	0	331505	0.00512786	0.00512786	0
rs72995991	18	77321945	17	17	0	331505	0.00512786	0.00512786	0
rs430544	18	77322227	17	17	0	331505	0.00512786	0.00512786	0
rs67186433	18	77326275	19	17	2	331503	0.00573114	0.00512786	0.000603278
rs4799066	18	77326907	19	17	2	331503	0.00573114	0.00512786	0.000603278
rs582259	18	77328026	19	17	2	331503	0.00573114	0.00512786	0.000603278
rs3889496	18	77330508	19	17	2	331503	0.00573114	0.00512786	0.000603278
rs2460395	18	77332718	20	18	2	331502	0.00603278	0.0054295	0.000603278
rs12967042	18	77335051	20	18	2	331502	0.00603278	0.0054295	0.000603278
rs660328	18	77335535	20	18	2	331502	0.00603278	0.0054295	0.000603278
rs3889575	18	77339949	20	18	2	331502	0.00603278	0.0054295	0.000603278
rs72997741	18	77343175	21	19	2	331501	0.00633442	0.00573114	0.000603278
rs11664902	18	77344268	21	19	2	331501	0.00633442	0.00573114	0.000603278
rs61521145	18	77344413	21	19	2	331501	0.00633442	0.00573114	0.000603278
rs117869973	18	77346380	21	19	2	331501	0.00633442	0.00573114	0.000603278
rs74423706	18	77347434	21	19	2	331501	0.00633442	0.00573114	0.000603278
rs56190286	18	77347898	21	19	2	331501	0.00633442	0.00573114	0.000603278
rs507219	18	77349075	21	19	2	331501	0.00633442	0.00573114	0.000603278
rs74567370	18	77349194	21	19	2	331501	0.00633442	0.00573114	0.000603278
rs72999764	18	77350896	21	19	2	331501	0.00633442	0.00573114	0.000603278
rs4239344	18	77351572	21	19	2	331501	0.00633442	0.00573114	0.000603278
rs72999773	18	77354493	20	18	2	331502	0.00603278	0.0054295	0.000603278
rs62096766	18	77356009	20	18	2	331502	0.00603278	0.0054295	0.000603278
rs674095	18	77356669	20	18	2	331502	0.00603278	0.0054295	0.000603278
rs511657	18	77356700	20	18	2	331502	0.00603278	0.0054295	0.000603278
rs72999779	18	77358091	20	18	2	331502	0.00603278	0.0054295	0.000603278
rs77932661	18	77358737	20	18	2	331502	0.00603278	0.0054295	0.000603278
rs78166227	18	77358775	20	18	2	331502	0.00603278	0.0054295	0.000603278
rs3848477	18	77359731	20	18	2	331502	0.00603278	0.0054295	0.000603278
rs55781615	18	77361400	20	18	2	331502	0.00603278	0.0054295	0.000603278
rs72999792	18	77362452	18	18	0	331504	0.0054295	0.0054295	0
rs3848478	18	77364287	18	18	0	331504	0.0054295	0.0054295	0
rs12967310	18	77364961	18	18	0	331504	0.0054295	0.0054295	0
rs75266126	18	77368891	18	18	0	331504	0.0054295	0.0054295	0
rs571219	18	77370808	18	18	0	331504	0.0054295	0.0054295	0
rs78338522	18	77373149	18	18	0	331504	0.0054295	0.0054295	0
rs79258729	18	77374596	18	18	0	331504	0.0054295	0.0054295	0
rs62096778	18	77376521	18	18	0	331504	0.0054295	0.0054295	0
rs12456703	18	77381838	20	18	2	331502	0.00603278	0.0054295	0.000603278
rs485296	18	77385843	21	19	2	331501	0.00633442	0.00573114	0.000603278
rs118075465	18	77386912	21	19	2	331501	0.00633442	0.00573114	0.000603278
rs77734515	18	77387183	21	19	2	331501	0.00633442	0.00573114	0.000603278
rs662647	18	77388890	21	19	2	331501	0.00633442	0.00573114	0.000603278
rs8088061	18	77389498	21	19	2	331501	0.00633442	0.00573114	0.000603278
rs62097680	18	77400329	21	19	2	331501	0.00633442	0.00573114	0.000603278
rs116866191	18	77401178	21	19	2	331501	0.00633442	0.00573114	0.000603278
rs73003650	18	77401312	21	19	2	331501	0.00633442	0.00573114	0.000603278
rs11660220	18	77403963	21	19	2	331501	0.00633442	0.00573114	0.000603278
rs1075779	18	77406427	21	19	2	331501	0.00633442	0.00573114	0.000603278
rs73003664	18	77406681	21	19	2	331501	0.00633442	0.00573114	0.000603278
rs77337889	18	77410226	21	19	2	331501	0.00633442	0.00573114	0.000603278
rs35948672	18	77412623	20	18	2	331502	0.00603278	0.0054295	0.000603278
rs73005566	18	77418236	21	18	3	331501	0.00633442	0.0054295	0.000904917
rs117798667	18	77421136	21	18	3	331501	0.00633442	0.0054295	0.000904917
rs118170789	18	77429838	21	18	3	331501	0.00633442	0.0054295	0.000904917
rs73007472	18	77432252	21	18	3	331501	0.00633442	0.0054295	0.000904917
rs116865025	18	77432324	21	18	3	331501	0.00633442	0.0054295	0.000904917
rs62097686	18	77440816	22	19	3	331500	0.00663606	0.00573114	0.000904917
rs74337849	18	77442538	22	19	3	331500	0.00663606	0.00573114	0.000904917
rs112160401	18	77444247	22	19	3	331500	0.00663606	0.00573114	0.000904917
rs112513885	18	77451190	26	23	3	331496	0.00784262	0.0069377	0.000904917
rs115044443	18	77455227	26	23	3	331496	0.00784262	0.0069377	0.000904917
rs73009307	18	77458464	29	26	3	331493	0.00874753	0.00784262	0.000904917
rs79537603	18	77461721	41	38	3	331481	0.0123672	0.0114623	0.000904917
rs149796311	18	77464813	48	45	3	331474	0.0144787	0.0135738	0.000904917
rs485400	18	77468948	52	49	3	331470	0.0156852	0.0147803	0.000904917
rs2279103	18	77473127	55	52	3	331467	0.0165902	0.0156852	0.000904917
rs113828666	18	77475878	58	55	3	331464	0.0174951	0.0165902	0.000904917
rs8082885	18	77476073	58	55	3	331464	0.0174951	0.0165902	0.000904917
rs79013893	18	77484280	70	67	3	331452	0.0211147	0.0202098	0.000904917
rs74641711	18	77487394	73	70	3	331449	0.0220197	0.0211147	0.000904917
rs60298379	18	77488422	73	70	3	331449	0.0220197	0.0211147	0.000904917
rs111655743	18	77488825	73	70	3	331449	0.0220197	0.0211147	0.000904917
rs74632968	18	77490911	80	77	3	331442	0.0241311	0.0232262	0.000904917
rs117091259	18	77495050	91	88	3	331431	0.0274492	0.0265442	0.000904917
rs56145731	18	77495064	91	88	3	331431	0.0274492	0.0265442	0.000904917
rs637103	18	77496178	92	89	3	331430	0.0277508	0.0268459	0.000904917
rs9646503	18	77498090	94	91	3	331428	0.0283541	0.0274492	0.000904917
rs72618580	18	77498826	94	91	3	331428	0.0283541	0.0274492	0.000904917
rs3859322	18	77501394	95	92	3	331427	0.0286557	0.0277508	0.000904917
rs62099608	18	77502528	95	92	3	331427	0.0286557	0.0277508	0.000904917
rs76280594	18	77504396	95	92	3	331427	0.0286557	0.0277508	0.000904917
rs3933772	18	77508181	95	92	3	331427	0.0286557	0.0277508	0.000904917
rs76603103	18	77508556	95	92	3	331427	0.0286557	0.0277508	0.000904917
rs3889582	18	77509317	95	92	3	331427	0.0286557	0.0277508	0.000904917
rs75658786	18	77510458	95	92	3	331427	0.0286557	0.0277508	0.000904917
rs58190761	18	77515031	97	93	4	331425	0.029259	0.0280524	0.00120656
rs72978132	18	77522573	101	93	8	331421	0.0304655	0.0280524	0.00241311
rs76286559	18	77523221	101	93	8	331421	0.0304655	0.0280524	0.00241311
rs79756656	18	77530785	102	94	8	331420	0.0307672	0.0283541	0.00241311
rs72978154	18	77530860	102	94	8	331420	0.0307672	0.0283541	0.00241311
rs12954297	18	77533176	102	94	8	331420	0.0307672	0.0283541	0.00241311
rs4799084	18	77533618	102	94	8	331420	0.0307672	0.0283541	0.00241311
rs62096695	18	77533989	102	94	8	331420	0.0307672	0.0283541	0.00241311
rs1960120	18	77535176	102	94	8	331420	0.0307672	0.0283541	0.00241311
rs116937920	18	77537661	102	94	8	331420	0.0307672	0.0283541	0.00241311
rs11664726	18	77539072	102	94	8	331420	0.0307672	0.0283541	0.00241311
rs681113	18	77539229	102	94	8	331420	0.0307672	0.0283541	0.00241311
rs681607	18	77539359	102	94	8	331420	0.0307672	0.0283541	0.00241311
rs117903271	18	77542455	102	94	8	331420	0.0307672	0.0283541	0.00241311
rs619120	18	77542588	102	94	8	331420	0.0307672	0.0283541	0.00241311
rs72978186	18	77542676	102	94	8	331420	0.0307672	0.0283541	0.00241311
rs72978187	18	77542857	102	94	8	331420	0.0307672	0.0283541	0.00241311
rs113658304	18	77544749	102	94	8	331420	0.0307672	0.0283541	0.00241311
rs676669	18	77544866	102	94	8	331420	0.0307672	0.0283541	0.00241311
rs117472063	18	77546377	102	94	8	331420	0.0307672	0.0283541	0.00241311
rs528859	18	77546861	102	94	8	331420	0.0307672	0.0283541	0.00241311
rs72618581	18	77547307	102	94	8	331420	0.0307672	0.0283541	0.00241311
rs12457876	18	77547535	102	94	8	331420	0.0307672	0.0283541	0.00241311
rs545933	18	77550222	98	95	3	331424	0.0295606	0.0286557	0.000904917
rs72978197	18	77550883	98	95	3	331424	0.0295606	0.0286557	0.000904917
rs2061566	18	77551738	98	95	3	331424	0.0295606	0.0286557	0.000904917
rs117534629	18	77552527	98	95	3	331424	0.0295606	0.0286557	0.000904917
rs72978199	18	77552883	98	95	3	331424	0.0295606	0.0286557	0.000904917
rs12958594	18	77555368	98	95	3	331424	0.0295606	0.0286557	0.000904917
rs11665567	18	77563334	98	95	3	331424	0.0295606	0.0286557	0.000904917
rs3744839	18	77565166	98	95	3	331424	0.0295606	0.0286557	0.000904917
rs4799088	18	77573548	97	94	3	331425	0.029259	0.0283541	0.000904917
rs72980015	18	77574977	97	94	3	331425	0.029259	0.0283541	0.000904917
rs75047634	18	77579095	97	94	3	331425	0.029259	0.0283541	0.000904917
rs117977085	18	77579648	97	94	3	331425	0.029259	0.0283541	0.000904917
rs77538982	18	77580256	97	94	3	331425	0.029259	0.0283541	0.000904917
rs57649315	18	77583075	97	94	3	331425	0.029259	0.0283541	0.000904917
rs62096708	18	77583315	97	94	3	331425	0.029259	0.0283541	0.000904917
rs28499302	18	77585130	97	94	3	331425	0.029259	0.0283541	0.000904917
rs2126083	18	77585701	97	94	3	331425	0.029259	0.0283541	0.000904917
rs537502	18	77586223	97	94	3	331425	0.029259	0.0283541	0.000904917
rs72980029	18	77589443	97	94	3	331425	0.029259	0.0283541	0.000904917
rs67139807	18	77606782	97	94	3	331425	0.029259	0.0283541	0.000904917
rs117442894	18	77606837	97	94	3	331425	0.029259	0.0283541	0.000904917
rs117537578	18	77608128	97	94	3	331425	0.029259	0.0283541	0.000904917
rs9958422	18	77613021	97	94	3	331425	0.029259	0.0283541	0.000904917
rs62103175	18	77622467	97	94	3	331425	0.029259	0.0283541	0.000904917
rs28735056	18	77622879	97	94	3	331425	0.029259	0.0283541	0.000904917
rs62103186	18	77627574	97	94	3	331425	0.029259	0.0283541	0.000904917
rs12970264	18	77627950	97	94	3	331425	0.029259	0.0283541	0.000904917
rs4799095	18	77628684	97	94	3	331425	0.029259	0.0283541	0.000904917
rs35201860	18	77628719	97	94	3	331425	0.029259	0.0283541	0.000904917
rs76289699	18	77628801	97	94	3	331425	0.029259	0.0283541	0.000904917
rs76838079	18	77633271	97	94	3	331425	0.029259	0.0283541	0.000904917
rs62103198	18	77634276	97	94	3	331425	0.029259	0.0283541	0.000904917
rs8095131	18	77636519	96	93	3	331426	0.0289574	0.0280524	0.000904917
rs56245036	18	77637016	96	93	3	331426	0.0289574	0.0280524	0.000904917
Affx-36211171	18	77638838	96	93	3	331426	0.0289574	0.0280524	0.000904917
rs138425610	18	77639856	96	93	3	331426	0.0289574	0.0280524	0.000904917
rs4798925	18	77658598	93	90	3	331429	0.0280524	0.0271475	0.000904917
rs4799103	18	77662080	93	90	3	331429	0.0280524	0.0271475	0.000904917
rs200211005	18	77664183	92	90	2	331430	0.0277508	0.0271475	0.000603278
rs12606977	18	77668190	92	90	2	331430	0.0277508	0.0271475	0.000603278
rs9963344	18	77669215	91	89	2	331431	0.0274492	0.0268459	0.000603278
rs117280628	18	77672361	90	88	2	331432	0.0271475	0.0265442	0.000603278
rs79810315	18	77672791	90	88	2	331432	0.0271475	0.0265442	0.000603278
rs35025619	18	77675085	88	86	2	331434	0.0265442	0.025941	0.000603278
rs78121206	18	77677285	88	86	2	331434	0.0265442	0.025941	0.000603278
rs62101190	18	77678515	88	86	2	331434	0.0265442	0.025941	0.000603278
rs116907737	18	77682524	87	85	2	331435	0.0262426	0.0256393	0.000603278
rs56390815	18	77682662	87	85	2	331435	0.0262426	0.0256393	0.000603278
rs117315222	18	77684427	87	85	2	331435	0.0262426	0.0256393	0.000603278
rs117668325	18	77685324	87	85	2	331435	0.0262426	0.0256393	0.000603278
rs118027503	18	77687518	88	86	2	331434	0.0265442	0.025941	0.000603278
rs149615951	18	77688056	88	86	2	331434	0.0265442	0.025941	0.000603278
rs62101198	18	77693268	88	86	2	331434	0.0265442	0.025941	0.000603278
rs12605316	18	77693600	88	86	2	331434	0.0265442	0.025941	0.000603278
rs11081573	18	77699893	88	86	2	331434	0.0265442	0.025941	0.000603278
rs1835410	18	77702025	88	86	2	331434	0.0265442	0.025941	0.000603278
rs36097147	18	77703344	88	86	2	331434	0.0265442	0.025941	0.000603278
rs2277723	18	77703476	88	86	2	331434	0.0265442	0.025941	0.000603278
rs75916065	18	77706207	88	86	2	331434	0.0265442	0.025941	0.000603278
rs7238269	18	77706294	88	86	2	331434	0.0265442	0.025941	0.000603278
rs28549295	18	77706425	88	86	2	331434	0.0265442	0.025941	0.000603278
rs56168255	18	77707145	88	86	2	331434	0.0265442	0.025941	0.000603278
rs145964219	18	77710821	88	86	2	331434	0.0265442	0.025941	0.000603278
rs8083927	18	77720079	84	82	2	331438	0.0253377	0.0247344	0.000603278
rs76454233	18	77721733	84	82	2	331438	0.0253377	0.0247344	0.000603278
rs79685532	18	77725683	83	81	2	331439	0.025036	0.0244328	0.000603278
rs2298645	18	77728135	83	81	2	331439	0.025036	0.0244328	0.000603278
rs74692517	18	77730915	83	81	2	331439	0.025036	0.0244328	0.000603278
rs7245133	18	77733860	83	81	2	331439	0.025036	0.0244328	0.000603278
rs72984293	18	77736088	83	81	2	331439	0.025036	0.0244328	0.000603278
rs76496441	18	77741157	83	81	2	331439	0.025036	0.0244328	0.000603278
rs35383505	18	77741952	83	81	2	331439	0.025036	0.0244328	0.000603278
rs10438902	18	77745640	83	81	2	331439	0.025036	0.0244328	0.000603278
rs12605166	18	77751380	83	81	2	331439	0.025036	0.0244328	0.000603278
rs57083541	18	77755460	83	81	2	331439	0.025036	0.0244328	0.000603278
rs8092040	18	77789118	83	81	2	331439	0.025036	0.0244328	0.000603278
rs9953161	18	77789323	83	81	2	331439	0.025036	0.0244328	0.000603278
rs72972240	18	77791054	83	81	2	331439	0.025036	0.0244328	0.000603278
rs202077429	18	77794658	83	81	2	331439	0.025036	0.0244328	0.000603278
rs748338	18	77797492	83	81	2	331439	0.025036	0.0244328	0.000603278
rs11081587	18	77798033	83	81	2	331439	0.025036	0.0244328	0.000603278
rs199954977	18	77798572	83	81	2	331439	0.025036	0.0244328	0.000603278
rs139015228	18	77804233	83	81	2	331439	0.025036	0.0244328	0.000603278
rs140828193	18	77805778	83	81	2	331439	0.025036	0.0244328	0.000603278
rs149756081	18	77805799	83	81	2	331439	0.025036	0.0244328	0.000603278
rs3744872	18	77805856	83	81	2	331439	0.025036	0.0244328	0.000603278
rs146546640	18	77805896	83	81	2	331439	0.025036	0.0244328	0.000603278
rs3744873	18	77805949	83	81	2	331439	0.025036	0.0244328	0.000603278
rs4550527	18	77818414	81	79	2	331441	0.0244328	0.0238295	0.000603278
rs12970653	18	77825709	81	79	2	331441	0.0244328	0.0238295	0.000603278
rs7227096	18	77826306	81	79	2	331441	0.0244328	0.0238295	0.000603278
rs12607283	18	77827644	81	79	2	331441	0.0244328	0.0238295	0.000603278
rs71367570	18	77828960	81	79	2	331441	0.0244328	0.0238295	0.000603278
rs57171122	18	77830707	81	79	2	331441	0.0244328	0.0238295	0.000603278
rs552631	18	77839092	80	78	2	331442	0.0241311	0.0235279	0.000603278
rs77279912	18	77845071	80	78	2	331442	0.0241311	0.0235279	0.000603278
rs473119	18	77849459	79	77	2	331443	0.0238295	0.0232262	0.000603278
rs4799132	18	77856381	78	76	2	331444	0.0235279	0.0229246	0.000603278
rs75044135	18	77858766	77	75	2	331445	0.0232262	0.0226229	0.000603278
rs72976339	18	77861213	77	75	2	331445	0.0232262	0.0226229	0.000603278
rs72976343	18	77865159	77	75	2	331445	0.0232262	0.0226229	0.000603278
rs75334622	18	77870870	76	74	2	331446	0.0229246	0.0223213	0.000603278
rs117093946	18	77886629	52	50	2	331470	0.0156852	0.015082	0.000603278
rs34415837	18	77887921	52	50	2	331470	0.0156852	0.015082	0.000603278
rs76058923	18	77889409	50	48	2	331472	0.015082	0.0144787	0.000603278
rs72978305	18	77891939	21	19	2	331501	0.00633442	0.00573114	0.000603278
Affx-80259240	18	77893501	14	12	2	331508	0.00422295	0.00361967	0.000603278
rs78503084	18	77893552	14	12	2	331508	0.00422295	0.00361967	0.000603278
rs36083942	18	77894470	13	11	2	331509	0.00392131	0.00331803	0.000603278
rs3744877	18	77894844	13	11	2	331509	0.00392131	0.00331803	0.000603278
rs138162057	18	77894865	13	11	2	331509	0.00392131	0.00331803	0.000603278
rs200120172	18	77895286	13	11	2	331509	0.00392131	0.00331803	0.000603278
rs34674746	18	77900527	12	10	2	331510	0.00361967	0.00301639	0.000603278
rs78532971	18	77901115	12	10	2	331510	0.00361967	0.00301639	0.000603278
rs12969615	18	77912269	11	10	1	331511	0.00331803	0.00301639	0.000301639
rs7229329	18	77914804	11	10	1	331511	0.00331803	0.00301639	0.000301639
rs2280349	18	77918221	11	10	1	331511	0.00331803	0.00301639	0.000301639
rs143404146	18	77918425	11	10	1	331511	0.00331803	0.00301639	0.000301639
rs62101565	18	77919812	11	10	1	331511	0.00331803	0.00301639	0.000301639
rs35945675	18	77933024	10	9	1	331512	0.00301639	0.00271475	0.000301639
rs113295397	18	77940551	9	8	1	331513	0.00271475	0.00241311	0.000301639
rs34257883	18	77943115	9	8	1	331513	0.00271475	0.00241311	0.000301639
rs117330532	18	77956214	9	8	1	331513	0.00271475	0.00241311	0.000301639
rs7243052	18	77968796	8	7	1	331514	0.00241311	0.00211147	0.000301639
rs1533654	18	77982228	8	7	1	331514	0.00241311	0.00211147	0.000301639
rs56257783	18	77985295	8	7	1	331514	0.00241311	0.00211147	0.000301639
rs75374643	18	77985412	8	7	1	331514	0.00241311	0.00211147	0.000301639
rs1122752	18	77998375	8	7	1	331514	0.00241311	0.00211147	0.000301639
rs72980382	18	77998496	8	7	1	331514	0.00241311	0.00211147	0.000301639
rs117569542	18	78001913	8	7	1	331514	0.00241311	0.00211147	0.000301639
rs4798950	18	78002730	8	7	1	331514	0.00241311	0.00211147	0.000301639
Affx-80259243	18	78005160	8	7	1	331514	0.00241311	0.00211147	0.000301639
rs12970236	18	78007784	8	7	1	331514	0.00241311	0.00211147	0.000301639
rs117483780	18	78009148	8	7	1	331514	0.00241311	0.00211147	0.000301639
rs75887571	18	78010620	8	7	1	331514	0.00241311	0.00211147	0.000301639
rs12960632	18	78015180	6	5	1	331516	0.00180983	0.0015082	0.000301639
rs148836883	19	110783	0	0	0	331552	0	0	0
rs78534646	19	260137	1	0	1	331521	0.000301639	0	0.000301639
rs8102615	19	260970	1	0	1	331521	0.000301639	0	0.000301639
rs1020382	19	267039	1	0	1	331521	0.000301639	0	0.000301639
rs17603472	19	267614	1	0	1	331521	0.000301639	0	0.000301639
rs11881657	19	277715	1	0	1	331521	0.000301639	0	0.000301639
rs77504545	19	280712	1	0	1	331521	0.000301639	0	0.000301639
rs139689813	19	282181	1	0	1	331521	0.000301639	0	0.000301639
Affx-15717823	19	282753	1	0	1	331521	0.000301639	0	0.000301639
rs61745392	19	287703	1	0	1	331521	0.000301639	0	0.000301639
rs11542542	19	288062	1	0	1	331521	0.000301639	0	0.000301639
rs150705131	19	288123	1	0	1	331521	0.000301639	0	0.000301639
rs12981067	19	288374	1	0	1	331521	0.000301639	0	0.000301639
rs10410591	19	288771	1	0	1	331521	0.000301639	0	0.000301639
rs35445548	19	289047	1	0	1	331521	0.000301639	0	0.000301639
rs12985425	19	289399	1	0	1	331521	0.000301639	0	0.000301639
rs3813154	19	292082	1	0	1	331521	0.000301639	0	0.000301639
rs895345	19	292583	1	0	1	331521	0.000301639	0	0.000301639
rs113701512	19	293072	1	0	1	331521	0.000301639	0	0.000301639
rs12971779	19	294212	1	0	1	331521	0.000301639	0	0.000301639
rs77790410	19	294306	1	0	1	331521	0.000301639	0	0.000301639
rs895342	19	294798	1	0	1	331521	0.000301639	0	0.000301639
rs72982388	19	295597	1	0	1	331521	0.000301639	0	0.000301639
rs72982390	19	295676	1	0	1	331521	0.000301639	0	0.000301639
rs10418525	19	296458	1	0	1	331521	0.000301639	0	0.000301639
rs114187424	19	296777	1	0	1	331521	0.000301639	0	0.000301639
rs67794573	19	302321	1	0	1	331521	0.000301639	0	0.000301639
rs148132163	19	307515	1	0	1	331521	0.000301639	0	0.000301639
rs77028848	19	308045	1	0	1	331521	0.000301639	0	0.000301639
rs202163232	19	308631	1	0	1	331521	0.000301639	0	0.000301639
rs148482834	19	312215	1	0	1	331521	0.000301639	0	0.000301639
rs72984438	19	314755	1	0	1	331521	0.000301639	0	0.000301639
rs117919969	19	316586	1	0	1	331521	0.000301639	0	0.000301639
rs7258924	19	318423	1	0	1	331521	0.000301639	0	0.000301639
rs4897945	19	319760	1	0	1	331521	0.000301639	0	0.000301639
rs117357201	19	320892	1	0	1	331521	0.000301639	0	0.000301639
rs72984470	19	321048	1	0	1	331521	0.000301639	0	0.000301639
rs117666121	19	322854	1	0	1	331521	0.000301639	0	0.000301639
Affx-52201697	19	327157	1	0	1	331521	0.000301639	0	0.000301639
rs150312475	19	327207	1	0	1	331521	0.000301639	0	0.000301639
rs7250846	19	327323	1	0	1	331521	0.000301639	0	0.000301639
rs7246089	19	328855	1	0	1	331521	0.000301639	0	0.000301639
rs7253509	19	331028	2	1	1	331520	0.000603278	0.000301639	0.000301639
rs202118882	19	334440	2	1	1	331520	0.000603278	0.000301639	0.000301639
rs142920057	19	334472	2	1	1	331520	0.000603278	0.000301639	0.000301639
rs2084111	19	339186	2	1	1	331520	0.000603278	0.000301639	0.000301639
rs117209502	19	339905	2	1	1	331520	0.000603278	0.000301639	0.000301639
rs77249113	19	342556	2	1	1	331520	0.000603278	0.000301639	0.000301639
rs117872315	19	345583	2	1	1	331520	0.000603278	0.000301639	0.000301639
rs6510725	19	348743	2	1	1	331520	0.000603278	0.000301639	0.000301639
rs34965934	19	352660	3	1	2	331519	0.000904917	0.000301639	0.000603278
rs76903171	19	358235	4	2	2	331518	0.00120656	0.000603278	0.000603278
rs3764656	19	362283	10	8	2	331512	0.00301639	0.00241311	0.000603278
rs73506541	19	362830	10	8	2	331512	0.00301639	0.00241311	0.000603278
rs112134523	19	362941	10	8	2	331512	0.00301639	0.00241311	0.000603278
rs73506546	19	363083	10	8	2	331512	0.00301639	0.00241311	0.000603278
rs116891054	19	364005	11	8	3	331511	0.00331803	0.00241311	0.000904917
rs74822321	19	364741	11	8	3	331511	0.00331803	0.00241311	0.000904917
rs662923	19	365188	11	8	3	331511	0.00331803	0.00241311	0.000904917
rs689396	19	366412	11	8	3	331511	0.00331803	0.00241311	0.000904917
rs689448	19	366451	11	8	3	331511	0.00331803	0.00241311	0.000904917
rs118058603	19	366881	11	8	3	331511	0.00331803	0.00241311	0.000904917
rs10422863	19	367089	11	8	3	331511	0.00331803	0.00241311	0.000904917
rs117935266	19	367251	11	8	3	331511	0.00331803	0.00241311	0.000904917
rs8108297	19	369288	12	9	3	331510	0.00361967	0.00271475	0.000904917
rs117941995	19	370188	12	9	3	331510	0.00361967	0.00271475	0.000904917
rs71335238	19	370802	12	9	3	331510	0.00361967	0.00271475	0.000904917
Affx-52333302	19	371249	12	9	3	331510	0.00361967	0.00271475	0.000904917
rs3795002	19	371899	12	9	3	331510	0.00361967	0.00271475	0.000904917
rs35814112	19	371967	12	9	3	331510	0.00361967	0.00271475	0.000904917
rs2303810	19	372661	12	9	3	331510	0.00361967	0.00271475	0.000904917
rs35119230	19	372689	12	9	3	331510	0.00361967	0.00271475	0.000904917
rs2303811	19	372737	12	9	3	331510	0.00361967	0.00271475	0.000904917
rs141266151	19	373470	12	9	3	331510	0.00361967	0.00271475	0.000904917
rs73489977	19	373531	12	9	3	331510	0.00361967	0.00271475	0.000904917
rs668447	19	373897	12	9	3	331510	0.00361967	0.00271475	0.000904917
rs117982583	19	373916	12	9	3	331510	0.00361967	0.00271475	0.000904917
Affx-80259250	19	373935	12	9	3	331510	0.00361967	0.00271475	0.000904917
rs2303815	19	374016	12	9	3	331510	0.00361967	0.00271475	0.000904917
rs3815960	19	374453	12	9	3	331510	0.00361967	0.00271475	0.000904917
rs11672890	19	374636	12	9	3	331510	0.00361967	0.00271475	0.000904917
rs75718286	19	375220	12	9	3	331510	0.00361967	0.00271475	0.000904917
rs61745664	19	375779	12	9	3	331510	0.00361967	0.00271475	0.000904917
rs1549697	19	376008	12	9	3	331510	0.00361967	0.00271475	0.000904917
rs3764571	19	376382	12	9	3	331510	0.00361967	0.00271475	0.000904917
rs3764572	19	376585	12	9	3	331510	0.00361967	0.00271475	0.000904917
rs4897963	19	376653	12	9	3	331510	0.00361967	0.00271475	0.000904917
rs62101313	19	378566	12	9	3	331510	0.00361967	0.00271475	0.000904917
rs116943450	19	378597	12	9	3	331510	0.00361967	0.00271475	0.000904917
rs76957837	19	379164	12	9	3	331510	0.00361967	0.00271475	0.000904917
rs76314056	19	379227	12	9	3	331510	0.00361967	0.00271475	0.000904917
rs12151294	19	384724	11	9	2	331511	0.00331803	0.00271475	0.000603278
rs78844440	19	388463	11	9	2	331511	0.00331803	0.00271475	0.000603278
rs4897968	19	390319	11	9	2	331511	0.00331803	0.00271475	0.000603278
rs72988423	19	391125	11	9	2	331511	0.00331803	0.00271475	0.000603278
rs10418459	19	392840	11	9	2	331511	0.00331803	0.00271475	0.000603278
rs73501938	19	396396	11	9	2	331511	0.00331803	0.00271475	0.000603278
rs4897857	19	398636	11	9	2	331511	0.00331803	0.00271475	0.000603278
rs118185404	19	399132	11	9	2	331511	0.00331803	0.00271475	0.000603278
rs1465449	19	399170	11	9	2	331511	0.00331803	0.00271475	0.000603278
rs73916961	19	401213	11	9	2	331511	0.00331803	0.00271475	0.000603278
rs12979829	19	401481	11	9	2	331511	0.00331803	0.00271475	0.000603278
rs116918090	19	401907	11	9	2	331511	0.00331803	0.00271475	0.000603278
rs2012035	19	402556	11	9	2	331511	0.00331803	0.00271475	0.000603278
rs72988451	19	403641	11	9	2	331511	0.00331803	0.00271475	0.000603278
rs34282976	19	405541	11	9	2	331511	0.00331803	0.00271475	0.000603278
rs71335243	19	405905	11	9	2	331511	0.00331803	0.00271475	0.000603278
rs45613932	19	406105	11	9	2	331511	0.00331803	0.00271475	0.000603278
rs12974729	19	406739	11	9	2	331511	0.00331803	0.00271475	0.000603278
rs117685610	19	406783	11	9	2	331511	0.00331803	0.00271475	0.000603278
rs10411998	19	407900	11	9	2	331511	0.00331803	0.00271475	0.000603278
rs200204713	19	408157	11	9	2	331511	0.00331803	0.00271475	0.000603278
rs184993923	19	408325	11	9	2	331511	0.00331803	0.00271475	0.000603278
rs753948	19	412730	11	9	2	331511	0.00331803	0.00271475	0.000603278
rs73501977	19	412812	11	9	2	331511	0.00331803	0.00271475	0.000603278
rs918645	19	413805	11	9	2	331511	0.00331803	0.00271475	0.000603278
rs16990450	19	417714	11	9	2	331511	0.00331803	0.00271475	0.000603278
rs12462766	19	417737	11	9	2	331511	0.00331803	0.00271475	0.000603278
rs10426188	19	418178	11	9	2	331511	0.00331803	0.00271475	0.000603278
rs12610828	19	418436	11	9	2	331511	0.00331803	0.00271475	0.000603278
rs12609625	19	418556	11	9	2	331511	0.00331803	0.00271475	0.000603278
rs12981152	19	418769	11	9	2	331511	0.00331803	0.00271475	0.000603278
rs61749990	19	418948	11	9	2	331511	0.00331803	0.00271475	0.000603278
rs8112380	19	420755	11	9	2	331511	0.00331803	0.00271475	0.000603278
rs2287957	19	422555	11	9	2	331511	0.00331803	0.00271475	0.000603278
rs56799909	19	424416	11	9	2	331511	0.00331803	0.00271475	0.000603278
Affx-80286875	19	425105	11	9	2	331511	0.00331803	0.00271475	0.000603278
rs62102119	19	425305	11	9	2	331511	0.00331803	0.00271475	0.000603278
rs116858377	19	425343	11	9	2	331511	0.00331803	0.00271475	0.000603278
rs66783016	19	426974	11	9	2	331511	0.00331803	0.00271475	0.000603278
rs10409912	19	428608	11	9	2	331511	0.00331803	0.00271475	0.000603278
rs112922780	19	430559	11	9	2	331511	0.00331803	0.00271475	0.000603278
rs200474350	19	436630	11	9	2	331511	0.00331803	0.00271475	0.000603278
rs2041399	19	438357	11	9	2	331511	0.00331803	0.00271475	0.000603278
rs117005537	19	439369	11	9	2	331511	0.00331803	0.00271475	0.000603278
rs116835343	19	439420	11	9	2	331511	0.00331803	0.00271475	0.000603278
rs2075018	19	440478	11	9	2	331511	0.00331803	0.00271475	0.000603278
rs78168814	19	440655	11	9	2	331511	0.00331803	0.00271475	0.000603278
rs117932318	19	444372	11	9	2	331511	0.00331803	0.00271475	0.000603278
rs75538755	19	444417	11	9	2	331511	0.00331803	0.00271475	0.000603278
rs4919860	19	448173	11	9	2	331511	0.00331803	0.00271475	0.000603278
rs73489633	19	451981	12	10	2	331510	0.00361967	0.00301639	0.000603278
rs10853969	19	453160	12	10	2	331510	0.00361967	0.00301639	0.000603278
rs740871	19	454430	12	10	2	331510	0.00361967	0.00301639	0.000603278
rs10421777	19	454524	12	10	2	331510	0.00361967	0.00301639	0.000603278
rs2079881	19	454955	12	10	2	331510	0.00361967	0.00301639	0.000603278
rs740872	19	455285	12	10	2	331510	0.00361967	0.00301639	0.000603278
rs11667579	19	455661	12	10	2	331510	0.00361967	0.00301639	0.000603278
rs117525636	19	457720	12	10	2	331510	0.00361967	0.00301639	0.000603278
rs113058919	19	457805	12	10	2	331510	0.00361967	0.00301639	0.000603278
rs117515032	19	459922	12	10	2	331510	0.00361967	0.00301639	0.000603278
Affx-80259255	19	464020	12	10	2	331510	0.00361967	0.00301639	0.000603278
rs76592524	19	464080	12	10	2	331510	0.00361967	0.00301639	0.000603278
Affx-80298969	19	464149	12	10	2	331510	0.00361967	0.00301639	0.000603278
rs74333855	19	464207	12	10	2	331510	0.00361967	0.00301639	0.000603278
rs34551779	19	464310	12	10	2	331510	0.00361967	0.00301639	0.000603278
rs117997879	19	464418	12	10	2	331510	0.00361967	0.00301639	0.000603278
rs4919825	19	464840	12	10	2	331510	0.00361967	0.00301639	0.000603278
rs79399119	19	467664	12	10	2	331510	0.00361967	0.00301639	0.000603278
rs56672193	19	469811	12	10	2	331510	0.00361967	0.00301639	0.000603278
rs72970236	19	470796	12	10	2	331510	0.00361967	0.00301639	0.000603278
rs75055948	19	474688	17	10	7	331505	0.00512786	0.00301639	0.00211147
rs61277751	19	475667	17	10	7	331505	0.00512786	0.00301639	0.00211147
rs10423472	19	482905	16	9	7	331506	0.00482623	0.00271475	0.00211147
rs35814911	19	483347	16	9	7	331506	0.00482623	0.00271475	0.00211147
rs117068317	19	484051	16	9	7	331506	0.00482623	0.00271475	0.00211147
rs74746093	19	484531	16	9	7	331506	0.00482623	0.00271475	0.00211147
rs873495	19	485069	16	9	7	331506	0.00482623	0.00271475	0.00211147
rs753079	19	485138	16	9	7	331506	0.00482623	0.00271475	0.00211147
rs2009673	19	485177	16	9	7	331506	0.00482623	0.00271475	0.00211147
rs117165482	19	485464	16	9	7	331506	0.00482623	0.00271475	0.00211147
rs73503389	19	486342	16	9	7	331506	0.00482623	0.00271475	0.00211147
rs8108503	19	487375	16	9	7	331506	0.00482623	0.00271475	0.00211147
rs58907979	19	489459	18	10	8	331504	0.0054295	0.00301639	0.00241311
rs61095568	19	490040	18	10	8	331504	0.0054295	0.00301639	0.00241311
rs117946471	19	493430	18	10	8	331504	0.0054295	0.00301639	0.00241311
rs7258832	19	494057	18	10	8	331504	0.0054295	0.00301639	0.00241311
rs78668504	19	496532	17	9	8	331505	0.00512786	0.00271475	0.00241311
rs199633806	19	498627	17	9	8	331505	0.00512786	0.00271475	0.00241311
Affx-80259256	19	498825	17	9	8	331505	0.00512786	0.00271475	0.00241311
rs73505423	19	498973	17	9	8	331505	0.00512786	0.00271475	0.00241311
rs12982646	19	499978	17	9	8	331505	0.00512786	0.00271475	0.00241311
rs74361302	19	500215	17	9	8	331505	0.00512786	0.00271475	0.00241311
rs76594120	19	500460	17	9	8	331505	0.00512786	0.00271475	0.00241311
Affx-80286878	19	501759	17	9	8	331505	0.00512786	0.00271475	0.00241311
rs3745925	19	501900	17	9	8	331505	0.00512786	0.00271475	0.00241311
rs140417103	19	504746	16	8	8	331506	0.00482623	0.00241311	0.00241311
rs7246920	19	507450	16	8	8	331506	0.00482623	0.00241311	0.00241311
Affx-80259257	19	507612	16	8	8	331506	0.00482623	0.00241311	0.00241311
rs16990489	19	507731	16	8	8	331506	0.00482623	0.00241311	0.00241311
rs4919908	19	508626	16	8	8	331506	0.00482623	0.00241311	0.00241311
rs79777104	19	509326	16	8	8	331506	0.00482623	0.00241311	0.00241311
rs117421532	19	510908	16	8	8	331506	0.00482623	0.00241311	0.00241311
rs3745924	19	511453	16	8	8	331506	0.00482623	0.00241311	0.00241311
rs11666491	19	512568	16	8	8	331506	0.00482623	0.00241311	0.00241311
rs73919627	19	514511	17	9	8	331505	0.00512786	0.00271475	0.00241311
rs117024528	19	516934	17	9	8	331505	0.00512786	0.00271475	0.00241311
rs186109391	19	518884	18	10	8	331504	0.0054295	0.00301639	0.00241311
rs117112129	19	518957	18	10	8	331504	0.0054295	0.00301639	0.00241311
rs117572797	19	521076	18	10	8	331504	0.0054295	0.00301639	0.00241311
rs116964013	19	521101	18	10	8	331504	0.0054295	0.00301639	0.00241311
rs72970279	19	522740	17	9	8	331505	0.00512786	0.00271475	0.00241311
rs1865117	19	523110	17	9	8	331505	0.00512786	0.00271475	0.00241311
rs118192028	19	525268	15	9	6	331507	0.00452459	0.00271475	0.00180983
rs4919841	19	525341	16	9	7	331506	0.00482623	0.00271475	0.00211147
rs2396293	19	525739	16	9	7	331506	0.00482623	0.00271475	0.00211147
rs62132560	19	526084	16	9	7	331506	0.00482623	0.00271475	0.00211147
rs72970300	19	528591	16	9	7	331506	0.00482623	0.00271475	0.00211147
rs6507	19	532066	16	9	7	331506	0.00482623	0.00271475	0.00211147
rs16990502	19	532337	16	9	7	331506	0.00482623	0.00271475	0.00211147
rs12985200	19	532347	16	9	7	331506	0.00482623	0.00271475	0.00211147
rs12461965	19	533133	16	9	7	331506	0.00482623	0.00271475	0.00211147
rs12984645	19	533201	16	9	7	331506	0.00482623	0.00271475	0.00211147
rs8107361	19	538160	16	9	7	331506	0.00482623	0.00271475	0.00211147
rs16990600	19	538599	16	9	7	331506	0.00482623	0.00271475	0.00211147
rs2288955	19	539222	16	9	7	331506	0.00482623	0.00271475	0.00211147
rs2288956	19	539279	16	9	7	331506	0.00482623	0.00271475	0.00211147
rs201715065	19	541523	17	10	7	331505	0.00512786	0.00301639	0.00211147
rs7150	19	541685	17	10	7	331505	0.00512786	0.00301639	0.00211147
rs3760876	19	542674	17	10	7	331505	0.00512786	0.00301639	0.00211147
rs16990714	19	543497	18	10	8	331504	0.0054295	0.00301639	0.00241311
rs74469649	19	544649	19	11	8	331503	0.00573114	0.00331803	0.00241311
rs5027244	19	546159	20	11	9	331502	0.00603278	0.00331803	0.00271475
rs143995851	19	547313	20	11	9	331502	0.00603278	0.00331803	0.00271475
rs61729586	19	547346	20	11	9	331502	0.00603278	0.00331803	0.00271475
Affx-80259259	19	547436	20	11	9	331502	0.00603278	0.00331803	0.00271475
rs75799132	19	547871	20	11	9	331502	0.00603278	0.00331803	0.00271475
rs2070801	19	548051	20	11	9	331502	0.00603278	0.00331803	0.00271475
rs112816888	19	548500	20	11	9	331502	0.00603278	0.00331803	0.00271475
Affx-80286881	19	548586	20	11	9	331502	0.00603278	0.00331803	0.00271475
rs114537924	19	548612	20	11	9	331502	0.00603278	0.00331803	0.00271475
Affx-80259261	19	548931	20	11	9	331502	0.00603278	0.00331803	0.00271475
rs200398398	19	549171	20	11	9	331502	0.00603278	0.00331803	0.00271475
Affx-52314240	19	549728	20	11	9	331502	0.00603278	0.00331803	0.00271475
rs151036435	19	549781	20	11	9	331502	0.00603278	0.00331803	0.00271475
rs72972141	19	550352	20	11	9	331502	0.00603278	0.00331803	0.00271475
rs78565480	19	550372	20	11	9	331502	0.00603278	0.00331803	0.00271475
rs35586039	19	551572	20	11	9	331502	0.00603278	0.00331803	0.00271475
rs34823013	19	552579	20	11	9	331502	0.00603278	0.00331803	0.00271475
rs117409876	19	552587	20	11	9	331502	0.00603278	0.00331803	0.00271475
rs77590703	19	552746	20	11	9	331502	0.00603278	0.00331803	0.00271475
rs55946831	19	553066	20	11	9	331502	0.00603278	0.00331803	0.00271475
rs12611042	19	554919	20	11	9	331502	0.00603278	0.00331803	0.00271475
rs4919851	19	556692	20	11	9	331502	0.00603278	0.00331803	0.00271475
rs116184613	19	557979	19	11	8	331503	0.00573114	0.00331803	0.00241311
rs11667097	19	559829	18	11	7	331504	0.0054295	0.00331803	0.00211147
rs62132585	19	561773	12	11	1	331510	0.00361967	0.00331803	0.000301639
rs62132587	19	561816	12	11	1	331510	0.00361967	0.00331803	0.000301639
rs61562870	19	562253	12	11	1	331510	0.00361967	0.00331803	0.000301639
rs72972167	19	565641	12	11	1	331510	0.00361967	0.00331803	0.000301639
rs34884009	19	566103	12	11	1	331510	0.00361967	0.00331803	0.000301639
rs117456440	19	569654	12	11	1	331510	0.00361967	0.00331803	0.000301639
rs4919857	19	570124	12	11	1	331510	0.00361967	0.00331803	0.000301639
Affx-16050962	19	571397	12	11	1	331510	0.00361967	0.00331803	0.000301639
rs11551906	19	572680	11	11	0	331511	0.00331803	0.00331803	0
rs28921974	19	575754	11	11	0	331511	0.00331803	0.00331803	0
rs72972182	19	576466	11	11	0	331511	0.00331803	0.00331803	0
rs7252138	19	577426	11	11	0	331511	0.00331803	0.00331803	0
rs41276870	19	579501	12	12	0	331510	0.00361967	0.00361967	0
rs2229664	19	580388	12	12	0	331510	0.00361967	0.00361967	0
rs1803535	19	580710	12	12	0	331510	0.00361967	0.00361967	0
rs73918145	19	584051	12	12	0	331510	0.00361967	0.00361967	0
rs117276777	19	584310	12	12	0	331510	0.00361967	0.00361967	0
rs79718378	19	585219	12	12	0	331510	0.00361967	0.00361967	0
rs12611055	19	587043	11	11	0	331511	0.00331803	0.00331803	0
rs3814895	19	588860	10	10	0	331512	0.00301639	0.00301639	0
rs28580097	19	591698	10	10	0	331512	0.00301639	0.00301639	0
rs72972195	19	593275	10	10	0	331512	0.00301639	0.00301639	0
rs12973449	19	593757	10	10	0	331512	0.00301639	0.00301639	0
rs117772966	19	593986	10	10	0	331512	0.00301639	0.00301639	0
rs72972200	19	599102	5	5	0	331517	0.0015082	0.0015082	0
rs12461820	19	601373	4	4	0	331518	0.00120656	0.00120656	0
rs55659726	19	603769	3	3	0	331519	0.000904917	0.000904917	0
rs7255568	19	605985	3	3	0	331519	0.000904917	0.000904917	0
rs7252617	19	606021	3	3	0	331519	0.000904917	0.000904917	0
rs62132629	19	606045	3	3	0	331519	0.000904917	0.000904917	0
rs76205922	19	607637	2	2	0	331520	0.000603278	0.000603278	0
rs11878713	19	607825	2	2	0	331520	0.000603278	0.000603278	0
Affx-16106365	19	607984	2	2	0	331520	0.000603278	0.000603278	0
rs12974196	19	608668	2	2	0	331520	0.000603278	0.000603278	0
rs10422975	19	610980	2	2	0	331520	0.000603278	0.000603278	0
rs114094185	19	613091	2	2	0	331520	0.000603278	0.000603278	0
rs11669519	19	614967	2	2	0	331520	0.000603278	0.000603278	0
rs62132650	19	618178	2	2	0	331520	0.000603278	0.000603278	0
rs141388526	19	618706	2	2	0	331520	0.000603278	0.000603278	0
rs117015462	19	618851	2	2	0	331520	0.000603278	0.000603278	0
rs199504612	19	619229	2	2	0	331520	0.000603278	0.000603278	0
rs151235528	19	620005	2	2	0	331520	0.000603278	0.000603278	0
rs139383492	19	621090	2	2	0	331520	0.000603278	0.000603278	0
rs201364510	19	621270	2	2	0	331520	0.000603278	0.000603278	0
rs10421235	19	621561	2	2	0	331520	0.000603278	0.000603278	0
Affx-80298972	19	621816	2	2	0	331520	0.000603278	0.000603278	0
rs61745193	19	622207	2	2	0	331520	0.000603278	0.000603278	0
rs56226067	19	622587	2	2	0	331520	0.000603278	0.000603278	0
Affx-80298973	19	622638	2	2	0	331520	0.000603278	0.000603278	0
rs148655029	19	622945	2	2	0	331520	0.000603278	0.000603278	0
rs41558812	19	624405	2	2	0	331520	0.000603278	0.000603278	0
rs72974150	19	626046	2	2	0	331520	0.000603278	0.000603278	0
rs10419855	19	628181	3	3	0	331519	0.000904917	0.000904917	0
rs144975902	19	629897	2	2	0	331520	0.000603278	0.000603278	0
rs115414704	19	631681	2	2	0	331520	0.000603278	0.000603278	0
rs12609008	19	632675	2	2	0	331520	0.000603278	0.000603278	0
rs150947088	19	632886	3	2	1	331519	0.000904917	0.000603278	0.000301639
rs12610885	19	632915	3	2	1	331519	0.000904917	0.000603278	0.000301639
rs56090114	19	633013	3	2	1	331519	0.000904917	0.000603278	0.000301639
rs117491058	19	634079	3	2	1	331519	0.000904917	0.000603278	0.000301639
rs112619738	19	637351	3	2	1	331519	0.000904917	0.000603278	0.000301639
rs62134260	19	637909	3	2	1	331519	0.000904917	0.000603278	0.000301639
rs3814890	19	639355	3	2	1	331519	0.000904917	0.000603278	0.000301639
rs150190794	19	640068	3	2	1	331519	0.000904917	0.000603278	0.000301639
rs7246140	19	641215	3	2	1	331519	0.000904917	0.000603278	0.000301639
rs8109113	19	641781	3	2	1	331519	0.000904917	0.000603278	0.000301639
rs11572871	19	641820	3	2	1	331519	0.000904917	0.000603278	0.000301639
rs138373700	19	643250	3	2	1	331519	0.000904917	0.000603278	0.000301639
Affx-80259268	19	643338	3	2	1	331519	0.000904917	0.000603278	0.000301639
Affx-80259269	19	643339	3	2	1	331519	0.000904917	0.000603278	0.000301639
Affx-80259270	19	643410	3	2	1	331519	0.000904917	0.000603278	0.000301639
Affx-80286889	19	643476	3	2	1	331519	0.000904917	0.000603278	0.000301639
rs139763814	19	643492	3	2	1	331519	0.000904917	0.000603278	0.000301639
rs143239645	19	643495	3	2	1	331519	0.000904917	0.000603278	0.000301639
rs200820027	19	643527	3	2	1	331519	0.000904917	0.000603278	0.000301639
rs4919875	19	644144	3	2	1	331519	0.000904917	0.000603278	0.000301639
rs12977551	19	646151	3	2	1	331519	0.000904917	0.000603278	0.000301639
rs62134272	19	646507	3	2	1	331519	0.000904917	0.000603278	0.000301639
rs72974181	19	646854	3	2	1	331519	0.000904917	0.000603278	0.000301639
rs10403235	19	646891	3	2	1	331519	0.000904917	0.000603278	0.000301639
rs7249518	19	646900	3	2	1	331519	0.000904917	0.000603278	0.000301639
rs62134273	19	647445	3	2	1	331519	0.000904917	0.000603278	0.000301639
rs2072104	19	648173	3	2	1	331519	0.000904917	0.000603278	0.000301639
Affx-80259271	19	649674	4	3	1	331518	0.00120656	0.000904917	0.000301639
rs116680040	19	651543	4	3	1	331518	0.00120656	0.000904917	0.000301639
rs61754469	19	651684	4	3	1	331518	0.00120656	0.000904917	0.000301639
rs149405763	19	651704	4	3	1	331518	0.00120656	0.000904917	0.000301639
rs2285751	19	651852	4	3	1	331518	0.00120656	0.000904917	0.000301639
rs11554788	19	652238	4	3	1	331518	0.00120656	0.000904917	0.000301639
Affx-52359994	19	652778	4	3	1	331518	0.00120656	0.000904917	0.000301639
rs138633729	19	652838	4	3	1	331518	0.00120656	0.000904917	0.000301639
rs72974187	19	652888	4	3	1	331518	0.00120656	0.000904917	0.000301639
rs34538684	19	653468	4	3	1	331518	0.00120656	0.000904917	0.000301639
rs117693135	19	653686	4	3	1	331518	0.00120656	0.000904917	0.000301639
rs4919820	19	657588	4	3	1	331518	0.00120656	0.000904917	0.000301639
rs116941761	19	658335	4	3	1	331518	0.00120656	0.000904917	0.000301639
rs3787007	19	660657	4	3	1	331518	0.00120656	0.000904917	0.000301639
rs3787011	19	661080	4	3	1	331518	0.00120656	0.000904917	0.000301639
rs3826952	19	661958	4	3	1	331518	0.00120656	0.000904917	0.000301639
rs116470650	19	662327	0	0	0	331552	0	0	0
rs17672806	19	667118	4	4	0	331518	0.00120656	0.00120656	0
rs62134277	19	667184	4	4	0	331518	0.00120656	0.00120656	0
rs72976216	19	671856	4	4	0	331518	0.00120656	0.00120656	0
rs111527185	19	673105	4	4	0	331518	0.00120656	0.00120656	0
rs2301741	19	675106	5	4	1	331517	0.0015082	0.00120656	0.000301639
rs117565802	19	675955	5	4	1	331517	0.0015082	0.00120656	0.000301639
rs79116278	19	676047	5	4	1	331517	0.0015082	0.00120656	0.000301639
rs58265572	19	680943	5	4	1	331517	0.0015082	0.00120656	0.000301639
rs147593429	19	681655	5	4	1	331517	0.0015082	0.00120656	0.000301639
rs114241425	19	683716	5	4	1	331517	0.0015082	0.00120656	0.000301639
rs2057714	19	683719	5	4	1	331517	0.0015082	0.00120656	0.000301639
rs199828118	19	685721	5	4	1	331517	0.0015082	0.00120656	0.000301639
Affx-80259273	19	685798	5	4	1	331517	0.0015082	0.00120656	0.000301639
rs199855649	19	685832	5	4	1	331517	0.0015082	0.00120656	0.000301639
Affx-80259274	19	685854	5	4	1	331517	0.0015082	0.00120656	0.000301639
Affx-80259276	19	687062	5	4	1	331517	0.0015082	0.00120656	0.000301639
rs12976484	19	687279	5	4	1	331517	0.0015082	0.00120656	0.000301639
rs56279253	19	687729	5	4	1	331517	0.0015082	0.00120656	0.000301639
rs7359958	19	687835	5	4	1	331517	0.0015082	0.00120656	0.000301639
rs9304936	19	689590	5	4	1	331517	0.0015082	0.00120656	0.000301639
rs8108922	19	691025	5	4	1	331517	0.0015082	0.00120656	0.000301639
rs72978228	19	691138	5	4	1	331517	0.0015082	0.00120656	0.000301639
rs4375794	19	691909	5	4	1	331517	0.0015082	0.00120656	0.000301639
rs186666579	19	691973	5	4	1	331517	0.0015082	0.00120656	0.000301639
Affx-80259278	19	694857	5	4	1	331517	0.0015082	0.00120656	0.000301639
Affx-80286892	19	694922	5	4	1	331517	0.0015082	0.00120656	0.000301639
rs12975365	19	696905	5	4	1	331517	0.0015082	0.00120656	0.000301639
rs7247331	19	699109	4	3	1	331518	0.00120656	0.000904917	0.000301639
rs758481	19	705302	4	3	1	331518	0.00120656	0.000904917	0.000301639
rs56047863	19	710831	4	3	1	331518	0.00120656	0.000904917	0.000301639
rs11671100	19	711637	4	3	1	331518	0.00120656	0.000904917	0.000301639
rs11085183	19	712340	4	3	1	331518	0.00120656	0.000904917	0.000301639
rs10404390	19	713518	4	3	1	331518	0.00120656	0.000904917	0.000301639
rs2238553	19	717664	4	3	1	331518	0.00120656	0.000904917	0.000301639
rs78795720	19	719179	4	3	1	331518	0.00120656	0.000904917	0.000301639
rs6510916	19	719322	4	3	1	331518	0.00120656	0.000904917	0.000301639
rs117757692	19	719684	4	3	1	331518	0.00120656	0.000904917	0.000301639
rs2238559	19	719870	4	3	1	331518	0.00120656	0.000904917	0.000301639
rs117967619	19	723493	3	3	0	331519	0.000904917	0.000904917	0
rs12463172	19	724299	3	3	0	331519	0.000904917	0.000904917	0
rs12610376	19	726482	3	3	0	331519	0.000904917	0.000904917	0
rs28452452	19	726910	3	3	0	331519	0.000904917	0.000904917	0
rs201995410	19	727021	3	3	0	331519	0.000904917	0.000904917	0
rs7258499	19	728476	3	3	0	331519	0.000904917	0.000904917	0
rs74812357	19	729850	3	3	0	331519	0.000904917	0.000904917	0
rs1050457	19	731144	3	3	0	331519	0.000904917	0.000904917	0
rs117271794	19	733426	3	3	0	331519	0.000904917	0.000904917	0
rs757162	19	734851	3	3	0	331519	0.000904917	0.000904917	0
rs76864684	19	734990	3	3	0	331519	0.000904917	0.000904917	0
rs71335271	19	735097	3	3	0	331519	0.000904917	0.000904917	0
rs80122888	19	737608	3	3	0	331519	0.000904917	0.000904917	0
rs35365935	19	737949	3	3	0	331519	0.000904917	0.000904917	0
rs78315645	19	740198	3	3	0	331519	0.000904917	0.000904917	0
Affx-80259279	19	740351	3	3	0	331519	0.000904917	0.000904917	0
rs10419493	19	740560	3	3	0	331519	0.000904917	0.000904917	0
rs17684039	19	741758	3	3	0	331519	0.000904917	0.000904917	0
rs10518239	19	744501	3	3	0	331519	0.000904917	0.000904917	0
rs10413116	19	745344	3	3	0	331519	0.000904917	0.000904917	0
rs77199163	19	749331	3	3	0	331519	0.000904917	0.000904917	0
rs8112692	19	753990	3	3	0	331519	0.000904917	0.000904917	0
rs7255965	19	756179	3	3	0	331519	0.000904917	0.000904917	0
rs8101189	19	756709	3	3	0	331519	0.000904917	0.000904917	0
rs112164901	19	756923	0	0	0	331552	0	0	0
rs45477999	19	757241	3	3	0	331519	0.000904917	0.000904917	0
rs3746173	19	757412	3	3	0	331519	0.000904917	0.000904917	0
rs35384259	19	757752	3	3	0	331519	0.000904917	0.000904917	0
Affx-89015825	19	757972	3	3	0	331519	0.000904917	0.000904917	0
Affx-89018820	19	758243	3	3	0	331519	0.000904917	0.000904917	0
rs141459831	19	758274	3	3	0	331519	0.000904917	0.000904917	0
Affx-80286895	19	758404	3	3	0	331519	0.000904917	0.000904917	0
rs145803584	19	758460	3	3	0	331519	0.000904917	0.000904917	0
rs142890248	19	758613	3	3	0	331519	0.000904917	0.000904917	0
rs75424782	19	759864	3	3	0	331519	0.000904917	0.000904917	0
rs12981814	19	760809	3	3	0	331519	0.000904917	0.000904917	0
rs17604253	19	760948	3	3	0	331519	0.000904917	0.000904917	0
rs34968763	19	762630	3	3	0	331519	0.000904917	0.000904917	0
rs8107847	19	763508	3	3	0	331519	0.000904917	0.000904917	0
rs2285696	19	763952	3	3	0	331519	0.000904917	0.000904917	0
rs6510945	19	764389	3	3	0	331519	0.000904917	0.000904917	0
rs35369379	19	765458	3	3	0	331519	0.000904917	0.000904917	0
rs7248608	19	766369	3	3	0	331519	0.000904917	0.000904917	0
rs72980285	19	766557	3	3	0	331519	0.000904917	0.000904917	0
rs34370056	19	768721	3	3	0	331519	0.000904917	0.000904917	0
rs55696541	19	770528	3	3	0	331519	0.000904917	0.000904917	0
rs7254466	19	772398	3	3	0	331519	0.000904917	0.000904917	0
rs73919843	19	775270	3	3	0	331519	0.000904917	0.000904917	0
rs10418612	19	777925	3	3	0	331519	0.000904917	0.000904917	0
rs117970617	19	778023	3	3	0	331519	0.000904917	0.000904917	0
rs117620694	19	779475	3	3	0	331519	0.000904917	0.000904917	0
rs72982112	19	781987	3	3	0	331519	0.000904917	0.000904917	0
rs59588017	19	783181	3	3	0	331519	0.000904917	0.000904917	0
rs73919845	19	783473	4	3	1	331518	0.00120656	0.000904917	0.000301639
rs11669836	19	783519	4	3	1	331518	0.00120656	0.000904917	0.000301639
rs74253440	19	785723	3	2	1	331519	0.000904917	0.000603278	0.000301639
rs116844973	19	787806	3	2	1	331519	0.000904917	0.000603278	0.000301639
rs76405793	19	788740	3	2	1	331519	0.000904917	0.000603278	0.000301639
rs117756642	19	789008	3	2	1	331519	0.000904917	0.000603278	0.000301639
rs10854000	19	789227	3	2	1	331519	0.000904917	0.000603278	0.000301639
rs10420069	19	789381	3	2	1	331519	0.000904917	0.000603278	0.000301639
rs10405462	19	789454	3	2	1	331519	0.000904917	0.000603278	0.000301639
rs62131329	19	791153	3	2	1	331519	0.000904917	0.000603278	0.000301639
rs112763660	19	791630	3	2	1	331519	0.000904917	0.000603278	0.000301639
rs8113356	19	795816	3	2	1	331519	0.000904917	0.000603278	0.000301639
rs8103323	19	798921	3	2	1	331519	0.000904917	0.000603278	0.000301639
rs62131332	19	799392	3	2	1	331519	0.000904917	0.000603278	0.000301639
rs11085226	19	799770	3	2	1	331519	0.000904917	0.000603278	0.000301639
rs17281470	19	801983	3	2	1	331519	0.000904917	0.000603278	0.000301639
rs3786993	19	802378	3	2	1	331519	0.000904917	0.000603278	0.000301639
rs10420407	19	803945	3	2	1	331519	0.000904917	0.000603278	0.000301639
rs140945539	19	804080	3	2	1	331519	0.000904917	0.000603278	0.000301639
rs147259741	19	805158	3	2	1	331519	0.000904917	0.000603278	0.000301639
rs123698	19	807442	3	2	1	331519	0.000904917	0.000603278	0.000301639
rs200800129	19	808343	3	2	1	331519	0.000904917	0.000603278	0.000301639
rs13169	19	808586	3	2	1	331519	0.000904917	0.000603278	0.000301639
rs62131354	19	808920	3	2	1	331519	0.000904917	0.000603278	0.000301639
rs11549883	19	810573	3	2	1	331519	0.000904917	0.000603278	0.000301639
rs1059714	19	812172	3	2	1	331519	0.000904917	0.000603278	0.000301639
rs351994	19	813220	3	2	1	331519	0.000904917	0.000603278	0.000301639
rs118190131	19	814044	3	2	1	331519	0.000904917	0.000603278	0.000301639
rs146870799	19	814526	3	2	1	331519	0.000904917	0.000603278	0.000301639
Affx-80286898	19	814668	3	2	1	331519	0.000904917	0.000603278	0.000301639
rs143962053	19	814684	3	2	1	331519	0.000904917	0.000603278	0.000301639
rs1540615	19	814907	3	2	1	331519	0.000904917	0.000603278	0.000301639
rs200612058	19	815234	3	2	1	331519	0.000904917	0.000603278	0.000301639
rs602186	19	823550	2	1	1	331520	0.000603278	0.000301639	0.000301639
rs113005980	19	825680	3	1	2	331519	0.000904917	0.000301639	0.000603278
Affx-52360089	19	828343	3	1	2	331519	0.000904917	0.000301639	0.000603278
Affx-16274354	19	830621	3	1	2	331519	0.000904917	0.000301639	0.000603278
rs61732996	19	830841	3	1	2	331519	0.000904917	0.000301639	0.000603278
rs112863118	19	831402	3	1	2	331519	0.000904917	0.000301639	0.000603278
Affx-80259285	19	831791	3	1	2	331519	0.000904917	0.000301639	0.000603278
Affx-52334201	19	831815	3	1	2	331519	0.000904917	0.000301639	0.000603278
rs1683581	19	834405	3	0	3	331519	0.000904917	0	0.000904917
rs117674435	19	834463	3	0	3	331519	0.000904917	0	0.000904917
rs117993867	19	835131	3	0	3	331519	0.000904917	0	0.000904917
rs62132293	19	838178	3	0	3	331519	0.000904917	0	0.000904917
rs12052108	19	839158	3	0	3	331519	0.000904917	0	0.000904917
rs10410826	19	839272	3	0	3	331519	0.000904917	0	0.000904917
rs2074639	19	840984	3	0	3	331519	0.000904917	0	0.000904917
rs116896857	19	842281	3	0	3	331519	0.000904917	0	0.000904917
rs67520578	19	843221	3	0	3	331519	0.000904917	0	0.000904917
rs351111	19	844020	3	0	3	331519	0.000904917	0	0.000904917
rs629631	19	846041	3	0	3	331519	0.000904917	0	0.000904917
rs139778046	19	846331	3	0	3	331519	0.000904917	0	0.000904917
rs4807931	19	846716	3	0	3	331519	0.000904917	0	0.000904917
rs150802678	19	847944	3	0	3	331519	0.000904917	0	0.000904917
rs10414837	19	849618	3	0	3	331519	0.000904917	0	0.000904917
rs3761008	19	850023	3	0	3	331519	0.000904917	0	0.000904917
rs10413889	19	850299	3	0	3	331519	0.000904917	0	0.000904917
rs740021	19	852104	3	0	3	331519	0.000904917	0	0.000904917
rs140642538	19	855753	3	1	2	331519	0.000904917	0.000301639	0.000603278
rs199659114	19	855775	3	1	2	331519	0.000904917	0.000301639	0.000603278
rs138211132	19	856144	3	1	2	331519	0.000904917	0.000301639	0.000603278
rs10469327	19	858376	2	1	1	331520	0.000603278	0.000301639	0.000301639
rs56236063	19	859374	2	1	1	331520	0.000603278	0.000301639	0.000301639
rs35186399	19	860766	1	1	0	331521	0.000301639	0.000301639	0
Affx-80259289	19	861785	1	1	0	331521	0.000301639	0.000301639	0
rs62132300	19	862355	1	1	0	331521	0.000301639	0.000301639	0
rs12985692	19	864120	2	2	0	331520	0.000603278	0.000603278	0
rs72984026	19	864181	2	2	0	331520	0.000603278	0.000603278	0
rs17684161	19	865406	2	2	0	331520	0.000603278	0.000603278	0
rs72984027	19	865919	2	2	0	331520	0.000603278	0.000603278	0
Affx-16282956	19	867079	2	2	0	331520	0.000603278	0.000603278	0
rs34828577	19	867872	3	3	0	331519	0.000904917	0.000904917	0
Affx-80286900	19	868239	3	3	0	331519	0.000904917	0.000904917	0
rs199528280	19	868473	3	3	0	331519	0.000904917	0.000904917	0
rs201531363	19	868897	3	3	0	331519	0.000904917	0.000904917	0
rs2303820	19	869061	3	3	0	331519	0.000904917	0.000904917	0
rs55639032	19	869198	3	3	0	331519	0.000904917	0.000904917	0
rs1683590	19	869496	3	3	0	331519	0.000904917	0.000904917	0
rs72984030	19	871604	3	3	0	331519	0.000904917	0.000904917	0
Affx-80286901	19	871634	3	3	0	331519	0.000904917	0.000904917	0
rs61738004	19	875245	11	3	8	331511	0.00331803	0.000904917	0.00241311
rs1651886	19	876641	11	3	8	331511	0.00331803	0.000904917	0.00241311
Affx-89020942	19	877054	11	3	8	331511	0.00331803	0.000904917	0.00241311
rs4806813	19	881094	13	4	9	331509	0.00392131	0.00120656	0.00271475
rs2930894	19	881161	13	4	9	331509	0.00392131	0.00120656	0.00271475
Affx-80259291	19	881554	13	4	9	331509	0.00392131	0.00120656	0.00271475
Affx-80259292	19	881559	13	4	9	331509	0.00392131	0.00120656	0.00271475
rs112556341	19	882869	13	4	9	331509	0.00392131	0.00120656	0.00271475
rs117376574	19	882907	13	4	9	331509	0.00392131	0.00120656	0.00271475
rs1060442	19	885818	13	4	9	331509	0.00392131	0.00120656	0.00271475
Affx-80286903	19	886015	13	4	9	331509	0.00392131	0.00120656	0.00271475
rs118130273	19	886386	13	4	9	331509	0.00392131	0.00120656	0.00271475
rs62132322	19	887226	13	4	9	331509	0.00392131	0.00120656	0.00271475
rs2930905	19	888663	13	4	9	331509	0.00392131	0.00120656	0.00271475
rs117381356	19	888773	13	4	9	331509	0.00392131	0.00120656	0.00271475
Affx-80298977	19	889699	13	4	9	331509	0.00392131	0.00120656	0.00271475
rs56234931	19	890437	13	4	9	331509	0.00392131	0.00120656	0.00271475
Affx-80259295	19	890958	13	4	9	331509	0.00392131	0.00120656	0.00271475
Affx-80286904	19	891129	13	4	9	331509	0.00392131	0.00120656	0.00271475
rs2365703	19	892615	13	4	9	331509	0.00392131	0.00120656	0.00271475
rs59181776	19	893271	13	4	9	331509	0.00392131	0.00120656	0.00271475
rs28626160	19	893910	13	4	9	331509	0.00392131	0.00120656	0.00271475
rs2965285	19	896506	13	4	9	331509	0.00392131	0.00120656	0.00271475
rs73918213	19	897171	13	4	9	331509	0.00392131	0.00120656	0.00271475
rs61745572	19	897519	13	4	9	331509	0.00392131	0.00120656	0.00271475
rs2930884	19	898968	13	4	9	331509	0.00392131	0.00120656	0.00271475
rs11881841	19	899123	13	4	9	331509	0.00392131	0.00120656	0.00271475
rs144463479	19	899596	13	4	9	331509	0.00392131	0.00120656	0.00271475
rs7253155	19	900061	13	4	9	331509	0.00392131	0.00120656	0.00271475
rs78580402	19	900951	13	4	9	331509	0.00392131	0.00120656	0.00271475
rs77971861	19	901507	13	4	9	331509	0.00392131	0.00120656	0.00271475
rs200727752	19	901511	13	4	9	331509	0.00392131	0.00120656	0.00271475
rs2965299	19	903025	13	4	9	331509	0.00392131	0.00120656	0.00271475
rs7508374	19	903120	13	4	9	331509	0.00392131	0.00120656	0.00271475
rs2965295	19	904528	14	4	10	331508	0.00422295	0.00120656	0.00301639
rs59481135	19	906703	14	4	10	331508	0.00422295	0.00120656	0.00301639
rs8107775	19	907821	14	4	10	331508	0.00422295	0.00120656	0.00301639
rs11880936	19	908648	14	4	10	331508	0.00422295	0.00120656	0.00301639
rs168405	19	910742	12	4	8	331510	0.00361967	0.00120656	0.00241311
rs350156	19	912852	7	4	3	331515	0.00211147	0.00120656	0.000904917
rs116938043	19	917097	5	4	1	331517	0.0015082	0.00120656	0.000301639
rs10407968	19	917526	5	4	1	331517	0.0015082	0.00120656	0.000301639
rs350129	19	917874	5	4	1	331517	0.0015082	0.00120656	0.000301639
rs73507527	19	919933	5	4	1	331517	0.0015082	0.00120656	0.000301639
rs144670595	19	920441	5	4	1	331517	0.0015082	0.00120656	0.000301639
Affx-80259298	19	920718	5	4	1	331517	0.0015082	0.00120656	0.000301639
rs350134	19	923744	5	4	1	331517	0.0015082	0.00120656	0.000301639
rs12985485	19	924245	5	4	1	331517	0.0015082	0.00120656	0.000301639
rs350145	19	929186	5	4	1	331517	0.0015082	0.00120656	0.000301639
rs187048	19	929257	5	4	1	331517	0.0015082	0.00120656	0.000301639
rs200325004	19	929844	5	4	1	331517	0.0015082	0.00120656	0.000301639
rs350146	19	931523	5	4	1	331517	0.0015082	0.00120656	0.000301639
rs77193751	19	931914	5	4	1	331517	0.0015082	0.00120656	0.000301639
rs61735587	19	932560	4	3	1	331518	0.00120656	0.000904917	0.000301639
rs117389211	19	932902	4	3	1	331518	0.00120656	0.000904917	0.000301639
rs350148	19	933070	4	3	1	331518	0.00120656	0.000904917	0.000301639
rs350152	19	934022	4	3	1	331518	0.00120656	0.000904917	0.000301639
rs117484717	19	938419	3	2	1	331519	0.000904917	0.000603278	0.000301639
rs758207	19	939673	3	2	1	331519	0.000904917	0.000603278	0.000301639
rs10414193	19	939697	3	2	1	331519	0.000904917	0.000603278	0.000301639
rs57616273	19	941325	3	2	1	331519	0.000904917	0.000603278	0.000301639
rs10415976	19	941603	3	2	1	331519	0.000904917	0.000603278	0.000301639
rs117246211	19	941856	3	2	1	331519	0.000904917	0.000603278	0.000301639
rs2238573	19	945013	3	2	1	331519	0.000904917	0.000603278	0.000301639
rs117964006	19	947981	3	2	1	331519	0.000904917	0.000603278	0.000301639
rs78135107	19	953262	3	2	1	331519	0.000904917	0.000603278	0.000301639
rs17673054	19	956393	3	2	1	331519	0.000904917	0.000603278	0.000301639
rs12976695	19	957447	3	2	1	331519	0.000904917	0.000603278	0.000301639
rs77505197	19	957504	3	2	1	331519	0.000904917	0.000603278	0.000301639
rs186875621	19	959633	3	2	1	331519	0.000904917	0.000603278	0.000301639
rs116982829	19	960031	3	2	1	331519	0.000904917	0.000603278	0.000301639
rs2238585	19	962161	3	2	1	331519	0.000904917	0.000603278	0.000301639
rs2240615	19	964434	2	1	1	331520	0.000603278	0.000301639	0.000301639
rs2098019	19	967584	2	1	1	331520	0.000603278	0.000301639	0.000301639
rs113107373	19	971082	2	1	1	331520	0.000603278	0.000301639	0.000301639
rs143689585	19	971974	2	1	1	331520	0.000603278	0.000301639	0.000301639
Affx-16311870	19	975405	2	1	1	331520	0.000603278	0.000301639	0.000301639
rs13344523	19	977307	2	1	1	331520	0.000603278	0.000301639	0.000301639
rs8111981	19	977763	2	1	1	331520	0.000603278	0.000301639	0.000301639
rs116292035	19	982698	2	1	1	331520	0.000603278	0.000301639	0.000301639
rs112837932	19	983609	2	1	1	331520	0.000603278	0.000301639	0.000301639
rs2301810	19	984533	2	1	1	331520	0.000603278	0.000301639	0.000301639
rs61732720	19	984537	2	1	1	331520	0.000603278	0.000301639	0.000301639
rs4806884	19	984554	2	1	1	331520	0.000603278	0.000301639	0.000301639
rs75214262	19	984618	2	1	1	331520	0.000603278	0.000301639	0.000301639
rs10424738	19	986624	2	1	1	331520	0.000603278	0.000301639	0.000301639
rs113010808	19	986657	2	1	1	331520	0.000603278	0.000301639	0.000301639
rs72971616	19	987366	2	1	1	331520	0.000603278	0.000301639	0.000301639
rs2158367	19	990281	2	1	1	331520	0.000603278	0.000301639	0.000301639
rs118137024	19	990657	2	1	1	331520	0.000603278	0.000301639	0.000301639
rs10854001	19	990702	2	1	1	331520	0.000603278	0.000301639	0.000301639
rs11538683	19	991129	2	1	1	331520	0.000603278	0.000301639	0.000301639
rs2240153	19	993313	2	1	1	331520	0.000603278	0.000301639	0.000301639
rs56252150	19	995297	2	1	1	331520	0.000603278	0.000301639	0.000301639
rs72971646	19	995520	2	1	1	331520	0.000603278	0.000301639	0.000301639
rs12609062	19	998855	1	1	0	331521	0.000301639	0.000301639	0
rs112661396	19	999439	1	1	0	331521	0.000301639	0.000301639	0
Affx-80259303	19	1000440	1	1	0	331521	0.000301639	0.000301639	0
rs117174915	19	1003094	1	1	0	331521	0.000301639	0.000301639	0
rs117555355	19	1003097	1	1	0	331521	0.000301639	0.000301639	0
rs35592366	19	1003221	1	1	0	331521	0.000301639	0.000301639	0
rs55646937	19	1003439	1	1	0	331521	0.000301639	0.000301639	0
rs10406983	19	1004311	1	1	0	331521	0.000301639	0.000301639	0
rs75047944	19	1004573	1	1	0	331521	0.000301639	0.000301639	0
rs12978900	19	1004687	1	1	0	331521	0.000301639	0.000301639	0
rs2240157	19	1004740	1	1	0	331521	0.000301639	0.000301639	0
rs201638380	19	1004803	1	1	0	331521	0.000301639	0.000301639	0
rs61750461	19	1004872	1	1	0	331521	0.000301639	0.000301639	0
rs140937568	19	1005025	1	1	0	331521	0.000301639	0.000301639	0
rs2240158	19	1005230	1	1	0	331521	0.000301639	0.000301639	0
rs60621387	19	1005334	1	1	0	331521	0.000301639	0.000301639	0
rs78844421	19	1005427	1	1	0	331521	0.000301639	0.000301639	0
rs9989716	19	1007109	1	1	0	331521	0.000301639	0.000301639	0
Affx-52212609	19	1007866	1	1	0	331521	0.000301639	0.000301639	0
rs200432745	19	1007970	1	1	0	331521	0.000301639	0.000301639	0
rs78914045	19	1008645	1	1	0	331521	0.000301639	0.000301639	0
rs2285906	19	1008683	1	1	0	331521	0.000301639	0.000301639	0
rs61744375	19	1008704	1	1	0	331521	0.000301639	0.000301639	0
rs200419950	19	1009251	1	1	0	331521	0.000301639	0.000301639	0
rs201676598	19	1010682	1	1	0	331521	0.000301639	0.000301639	0
rs10401738	19	1010755	1	1	0	331521	0.000301639	0.000301639	0
rs1058810	19	1010807	1	1	0	331521	0.000301639	0.000301639	0
Affx-80259308	19	1011366	1	1	0	331521	0.000301639	0.000301639	0
rs149331960	19	1011434	1	1	0	331521	0.000301639	0.000301639	0
rs73497158	19	1011894	1	1	0	331521	0.000301639	0.000301639	0
rs116854930	19	1011999	1	1	0	331521	0.000301639	0.000301639	0
rs112496473	19	1013347	1	1	0	331521	0.000301639	0.000301639	0
Affx-89023945	19	1014297	1	1	0	331521	0.000301639	0.000301639	0
rs2189526	19	1017057	1	1	0	331521	0.000301639	0.000301639	0
rs10414196	19	1020287	2	1	1	331520	0.000603278	0.000301639	0.000301639
rs118187422	19	1021519	2	1	1	331520	0.000603278	0.000301639	0.000301639
rs7251792	19	1021725	2	1	1	331520	0.000603278	0.000301639	0.000301639
rs10417845	19	1021784	2	1	1	331520	0.000603278	0.000301639	0.000301639
rs62131171	19	1030139	3	1	2	331519	0.000904917	0.000301639	0.000603278
rs78749443	19	1033190	3	1	2	331519	0.000904917	0.000301639	0.000603278
Affx-16327565	19	1036444	3	1	2	331519	0.000904917	0.000301639	0.000603278
rs11667191	19	1036718	3	1	2	331519	0.000904917	0.000301639	0.000603278
rs199840457	19	1037670	3	1	2	331519	0.000904917	0.000301639	0.000603278
rs3087680	19	1038289	3	1	2	331519	0.000904917	0.000301639	0.000603278
rs10419707	19	1038445	3	1	2	331519	0.000904917	0.000301639	0.000603278
rs4807468	19	1039186	3	1	2	331519	0.000904917	0.000301639	0.000603278
rs3752229	19	1041352	3	1	2	331519	0.000904917	0.000301639	0.000603278
rs199517248	19	1041508	3	1	2	331519	0.000904917	0.000301639	0.000603278
rs201665195	19	1041971	3	1	2	331519	0.000904917	0.000301639	0.000603278
rs3764645	19	1042809	3	1	2	331519	0.000904917	0.000301639	0.000603278
rs3752232	19	1043748	3	1	2	331519	0.000904917	0.000301639	0.000603278
rs3764647	19	1044712	3	1	2	331519	0.000904917	0.000301639	0.000603278
Affx-16330191	19	1045173	3	1	2	331519	0.000904917	0.000301639	0.000603278
rs150419414	19	1046404	3	1	2	331519	0.000904917	0.000301639	0.000603278
rs3764650	19	1046520	3	1	2	331519	0.000904917	0.000301639	0.000603278
rs144852598	19	1047169	3	1	2	331519	0.000904917	0.000301639	0.000603278
rs200288020	19	1047377	3	1	2	331519	0.000904917	0.000301639	0.000603278
rs74176364	19	1050996	4	1	3	331518	0.00120656	0.000301639	0.000904917
Affx-52358236	19	1051137	4	1	3	331518	0.00120656	0.000301639	0.000904917
rs3752242	19	1053677	4	1	3	331518	0.00120656	0.000301639	0.000904917
Affx-80259323	19	1054190	4	1	3	331518	0.00120656	0.000301639	0.000904917
rs201060968	19	1054255	4	1	3	331518	0.00120656	0.000301639	0.000904917
Affx-80286915	19	1054591	4	1	3	331518	0.00120656	0.000301639	0.000904917
Affx-80286917	19	1055907	4	1	3	331518	0.00120656	0.000301639	0.000904917
rs113809142	19	1056244	4	1	3	331518	0.00120656	0.000301639	0.000904917
Affx-80259328	19	1056377	4	1	3	331518	0.00120656	0.000301639	0.000904917
rs3752246	19	1056492	4	1	3	331518	0.00120656	0.000301639	0.000904917
rs117187003	19	1057343	4	1	3	331518	0.00120656	0.000301639	0.000904917
Affx-80298983	19	1057940	4	1	3	331518	0.00120656	0.000301639	0.000904917
rs4147918	19	1058176	4	1	3	331518	0.00120656	0.000301639	0.000904917
rs146448899	19	1058685	4	1	3	331518	0.00120656	0.000301639	0.000904917
rs78320196	19	1061804	5	1	4	331517	0.0015082	0.000301639	0.00120656
Affx-89023476	19	1061839	5	1	4	331517	0.0015082	0.000301639	0.00120656
rs200538373	19	1061892	5	1	4	331517	0.0015082	0.000301639	0.00120656
rs4147934	19	1065018	4	0	4	331518	0.00120656	0	0.00120656
Affx-80286921	19	1065414	4	0	4	331518	0.00120656	0	0.00120656
rs4147937	19	1065677	4	0	4	331518	0.00120656	0	0.00120656
rs76139012	19	1067422	4	0	4	331518	0.00120656	0	0.00120656
rs201907876	19	1068485	4	0	4	331518	0.00120656	0	0.00120656
rs1801284	19	1068738	4	0	4	331518	0.00120656	0	0.00120656
rs75181293	19	1068808	4	0	4	331518	0.00120656	0	0.00120656
rs10403622	19	1072997	4	0	4	331518	0.00120656	0	0.00120656
rs2074442	19	1074000	4	0	4	331518	0.00120656	0	0.00120656
rs34397138	19	1076025	4	0	4	331518	0.00120656	0	0.00120656
rs2269848	19	1076063	4	0	4	331518	0.00120656	0	0.00120656
rs7251797	19	1077985	4	0	4	331518	0.00120656	0	0.00120656
rs36084354	19	1079959	4	0	4	331518	0.00120656	0	0.00120656
rs150294461	19	1080681	4	0	4	331518	0.00120656	0	0.00120656
rs72618591	19	1082576	4	0	4	331518	0.00120656	0	0.00120656
rs147326222	19	1082880	4	0	4	331518	0.00120656	0	0.00120656
rs34593562	19	1083556	4	0	4	331518	0.00120656	0	0.00120656
rs138719751	19	1084322	4	0	4	331518	0.00120656	0	0.00120656
rs10426888	19	1084572	4	0	4	331518	0.00120656	0	0.00120656
rs10426894	19	1084583	4	0	4	331518	0.00120656	0	0.00120656
rs1142926	19	1085252	4	0	4	331518	0.00120656	0	0.00120656
rs149452932	19	1085965	4	0	4	331518	0.00120656	0	0.00120656
rs8113305	19	1088017	4	0	4	331518	0.00120656	0	0.00120656
rs41563717	19	1089406	4	0	4	331518	0.00120656	0	0.00120656
rs201275503	19	1089954	4	0	4	331518	0.00120656	0	0.00120656
rs3787016	19	1090803	4	0	4	331518	0.00120656	0	0.00120656
rs12151169	19	1090877	4	0	4	331518	0.00120656	0	0.00120656
rs144928792	19	1091811	4	0	4	331518	0.00120656	0	0.00120656
rs149504848	19	1095271	4	0	4	331518	0.00120656	0	0.00120656
rs2074447	19	1095581	4	0	4	331518	0.00120656	0	0.00120656
rs80096293	19	1098396	2	0	2	331520	0.000603278	0	0.000603278
rs10411247	19	1098883	2	0	2	331520	0.000603278	0	0.000603278
rs4806970	19	1099069	2	0	2	331520	0.000603278	0	0.000603278
rs117098862	19	1102203	2	0	2	331520	0.000603278	0	0.000603278
rs17554931	19	1103785	2	0	2	331520	0.000603278	0	0.000603278
Affx-80259350	19	1105450	2	0	2	331520	0.000603278	0	0.000603278
Affx-80259351	19	1105514	2	0	2	331520	0.000603278	0	0.000603278
rs76201145	19	1105690	2	0	2	331520	0.000603278	0	0.000603278
Affx-80286925	19	1105767	2	0	2	331520	0.000603278	0	0.000603278
rs4807543	19	1106107	2	0	2	331520	0.000603278	0	0.000603278
rs116958457	19	1106130	2	0	2	331520	0.000603278	0	0.000603278
rs2075710	19	1106845	2	0	2	331520	0.000603278	0	0.000603278
rs201689400	19	1109292	2	0	2	331520	0.000603278	0	0.000603278
rs56248610	19	1109907	2	0	2	331520	0.000603278	0	0.000603278
rs2302109	19	1110829	2	0	2	331520	0.000603278	0	0.000603278
rs61738770	19	1111064	2	0	2	331520	0.000603278	0	0.000603278
Affx-80259352	19	1112491	2	0	2	331520	0.000603278	0	0.000603278
rs7249065	19	1112943	2	0	2	331520	0.000603278	0	0.000603278
rs111442456	19	1113417	2	0	2	331520	0.000603278	0	0.000603278
Affx-36212759	19	1113701	2	0	2	331520	0.000603278	0	0.000603278
rs61742575	19	1114324	2	0	2	331520	0.000603278	0	0.000603278
rs75153490	19	1116060	2	0	2	331520	0.000603278	0	0.000603278
rs2074920	19	1119019	2	0	2	331520	0.000603278	0	0.000603278
rs11878817	19	1119106	2	0	2	331520	0.000603278	0	0.000603278
Affx-80259353	19	1119513	2	0	2	331520	0.000603278	0	0.000603278
Affx-15526630	19	1119963	2	0	2	331520	0.000603278	0	0.000603278
rs8100067	19	1120329	2	0	2	331520	0.000603278	0	0.000603278
rs62131221	19	1122201	2	0	2	331520	0.000603278	0	0.000603278
rs76389135	19	1123217	2	0	2	331520	0.000603278	0	0.000603278
rs740495	19	1124835	2	0	2	331520	0.000603278	0	0.000603278
rs740496	19	1124871	2	0	2	331520	0.000603278	0	0.000603278
Affx-80286927	19	1127581	2	0	2	331520	0.000603278	0	0.000603278
rs2074916	19	1127720	2	0	2	331520	0.000603278	0	0.000603278
rs2286399	19	1131981	1	0	1	331521	0.000301639	0	0.000301639
rs2286401	19	1132424	1	0	1	331521	0.000301639	0	0.000301639
rs117326647	19	1134673	1	0	1	331521	0.000301639	0	0.000301639
rs76603488	19	1149339	1	0	1	331521	0.000301639	0	0.000301639
rs111984437	19	1150086	1	0	1	331521	0.000301639	0	0.000301639
rs111845504	19	1152257	1	0	1	331521	0.000301639	0	0.000301639
Affx-15530455	19	1152310	1	0	1	331521	0.000301639	0	0.000301639
rs79619434	19	1156457	1	0	1	331521	0.000301639	0	0.000301639
rs10853952	19	1163934	2	1	1	331520	0.000603278	0.000301639	0.000301639
rs55961439	19	1173554	2	1	1	331520	0.000603278	0.000301639	0.000301639
rs873074	19	1174602	2	1	1	331520	0.000603278	0.000301639	0.000301639
rs873289	19	1175396	2	1	1	331520	0.000603278	0.000301639	0.000301639
rs113538577	19	1178254	2	1	1	331520	0.000603278	0.000301639	0.000301639
rs78828368	19	1180238	2	1	1	331520	0.000603278	0.000301639	0.000301639
rs11878692	19	1185924	2	1	1	331520	0.000603278	0.000301639	0.000301639
rs66578645	19	1186559	2	1	1	331520	0.000603278	0.000301639	0.000301639
rs9304882	19	1189482	2	1	1	331520	0.000603278	0.000301639	0.000301639
rs7252287	19	1192505	2	1	1	331520	0.000603278	0.000301639	0.000301639
rs10422533	19	1193108	2	1	1	331520	0.000603278	0.000301639	0.000301639
Affx-89020016	19	1206959	1	1	0	331521	0.000301639	0.000301639	0
rs56354945	19	1207176	1	1	0	331521	0.000301639	0.000301639	0
rs3764640	19	1207238	1	1	0	331521	0.000301639	0.000301639	0
rs7256801	19	1208072	2	1	1	331520	0.000603278	0.000301639	0.000301639
rs6510599	19	1218219	7	1	6	331515	0.00211147	0.000301639	0.00180983
Affx-89022663	19	1218448	7	1	6	331515	0.00211147	0.000301639	0.00180983
Affx-89015907	19	1219355	9	3	6	331513	0.00271475	0.000904917	0.00180983
Affx-89016358	19	1219408	9	3	6	331513	0.00271475	0.000904917	0.00180983
Affx-80259357	19	1220368	9	3	6	331513	0.00271475	0.000904917	0.00180983
Affx-89018922	19	1220391	9	3	6	331513	0.00271475	0.000904917	0.00180983
Affx-89008298	19	1220394	9	3	6	331513	0.00271475	0.000904917	0.00180983
rs137853078	19	1220395	9	3	6	331513	0.00271475	0.000904917	0.00180983
Affx-89007121	19	1220397	9	3	6	331513	0.00271475	0.000904917	0.00180983
Affx-89015975	19	1220407	9	3	6	331513	0.00271475	0.000904917	0.00180983
Affx-89018502	19	1220416	9	3	6	331513	0.00271475	0.000904917	0.00180983
Affx-89022067	19	1220433	9	3	6	331513	0.00271475	0.000904917	0.00180983
Affx-89019987	19	1220437	9	3	6	331513	0.00271475	0.000904917	0.00180983
Affx-89006077	19	1220449	9	3	6	331513	0.00271475	0.000904917	0.00180983
Affx-89016205	19	1220452	9	3	6	331513	0.00271475	0.000904917	0.00180983
Affx-89013241	19	1220487	9	3	6	331513	0.00271475	0.000904917	0.00180983
Affx-89016614	19	1220489	9	3	6	331513	0.00271475	0.000904917	0.00180983
Affx-89008746	19	1220504	9	3	6	331513	0.00271475	0.000904917	0.00180983
Affx-89017875	19	1220626	9	3	6	331513	0.00271475	0.000904917	0.00180983
Affx-89007471	19	1220670	9	3	6	331513	0.00271475	0.000904917	0.00180983
Affx-89019973	19	1220676	9	3	6	331513	0.00271475	0.000904917	0.00180983
Affx-89019893	19	1220706	9	3	6	331513	0.00271475	0.000904917	0.00180983
Affx-89011101	19	1221228	9	3	6	331513	0.00271475	0.000904917	0.00180983
Affx-89014877	19	1221244	9	3	6	331513	0.00271475	0.000904917	0.00180983
Affx-89020589	19	1221331	9	3	6	331513	0.00271475	0.000904917	0.00180983
Affx-89012559	19	1221975	9	3	6	331513	0.00271475	0.000904917	0.00180983
Affx-89016370	19	1221976	9	3	6	331513	0.00271475	0.000904917	0.00180983
Affx-89016284	19	1221995	9	3	6	331513	0.00271475	0.000904917	0.00180983
Affx-89010346	19	1221996	9	3	6	331513	0.00271475	0.000904917	0.00180983
Affx-89017397	19	1222987	9	3	6	331513	0.00271475	0.000904917	0.00180983
Affx-80259360	19	1223104	9	3	6	331513	0.00271475	0.000904917	0.00180983
rs59912467	19	1223125	9	3	6	331513	0.00271475	0.000904917	0.00180983
rs200078204	19	1226555	9	3	6	331513	0.00271475	0.000904917	0.00180983
Affx-89020815	19	1226602	9	3	6	331513	0.00271475	0.000904917	0.00180983
rs143744896	19	1231179	8	2	6	331514	0.00241311	0.000603278	0.00180983
rs117568100	19	1232794	8	2	6	331514	0.00241311	0.000603278	0.00180983
rs36001015	19	1233052	8	2	6	331514	0.00241311	0.000603278	0.00180983
rs61741979	19	1233553	8	2	6	331514	0.00241311	0.000603278	0.00180983
rs184411443	19	1234249	8	2	6	331514	0.00241311	0.000603278	0.00180983
Affx-80259362	19	1234572	8	2	6	331514	0.00241311	0.000603278	0.00180983
rs79529846	19	1235878	6	1	5	331516	0.00180983	0.000301639	0.0015082
rs2301759	19	1238899	6	1	5	331516	0.00180983	0.000301639	0.0015082
rs76493528	19	1243163	7	2	5	331515	0.00211147	0.000603278	0.0015082
Affx-79376986	19	1244312	6	2	4	331516	0.00180983	0.000603278	0.00120656
rs112343618	19	1244440	6	2	4	331516	0.00180983	0.000603278	0.00120656
rs1076230	19	1244900	6	2	4	331516	0.00180983	0.000603278	0.00120656
rs8113509	19	1245700	6	2	4	331516	0.00180983	0.000603278	0.00120656
rs12981523	19	1246368	6	2	4	331516	0.00180983	0.000603278	0.00120656
rs75219361	19	1248124	6	2	4	331516	0.00180983	0.000603278	0.00120656
rs60724761	19	1251397	6	2	4	331516	0.00180983	0.000603278	0.00120656
rs58898131	19	1251408	6	2	4	331516	0.00180983	0.000603278	0.00120656
rs10423391	19	1252451	6	2	4	331516	0.00180983	0.000603278	0.00120656
rs78900759	19	1253389	6	2	4	331516	0.00180983	0.000603278	0.00120656
rs143719550	19	1255457	6	2	4	331516	0.00180983	0.000603278	0.00120656
rs117875320	19	1258940	6	2	4	331516	0.00180983	0.000603278	0.00120656
rs55699549	19	1263451	5	2	3	331517	0.0015082	0.000603278	0.000904917
rs12980707	19	1268994	2	2	0	331520	0.000603278	0.000603278	0
rs12609287	19	1271274	2	2	0	331520	0.000603278	0.000603278	0
rs138813473	19	1271462	2	2	0	331520	0.000603278	0.000603278	0
Affx-52358361	19	1271528	2	2	0	331520	0.000603278	0.000603278	0
Affx-80286931	19	1271635	2	2	0	331520	0.000603278	0.000603278	0
rs117953114	19	1280552	1	1	0	331521	0.000301639	0.000301639	0
rs2379239	19	1283757	1	1	0	331521	0.000301639	0.000301639	0
rs114092030	19	1287823	1	1	0	331521	0.000301639	0.000301639	0
rs10404537	19	1289552	1	1	0	331521	0.000301639	0.000301639	0
rs11878978	19	1291981	1	1	0	331521	0.000301639	0.000301639	0
rs11883028	19	1293755	1	1	0	331521	0.000301639	0.000301639	0
Affx-89021518	19	1295670	1	1	0	331521	0.000301639	0.000301639	0
rs34917646	19	1296273	1	1	0	331521	0.000301639	0.000301639	0
rs116951128	19	1302032	1	1	0	331521	0.000301639	0.000301639	0
rs1558133	19	1302965	1	1	0	331521	0.000301639	0.000301639	0
rs117819286	19	1304868	1	1	0	331521	0.000301639	0.000301639	0
rs1558134	19	1308057	1	1	0	331521	0.000301639	0.000301639	0
rs8110307	19	1309647	1	1	0	331521	0.000301639	0.000301639	0
rs12710060	19	1310537	1	1	0	331521	0.000301639	0.000301639	0
rs73496716	19	1312402	1	1	0	331521	0.000301639	0.000301639	0
rs10420117	19	1314074	1	1	0	331521	0.000301639	0.000301639	0
rs78429749	19	1317701	1	1	0	331521	0.000301639	0.000301639	0
rs4807072	19	1320149	1	1	0	331521	0.000301639	0.000301639	0
rs7258669	19	1327644	1	1	0	331521	0.000301639	0.000301639	0
rs9749349	19	1329639	1	1	0	331521	0.000301639	0.000301639	0
rs79421749	19	1333835	1	1	0	331521	0.000301639	0.000301639	0
rs117600127	19	1334107	1	1	0	331521	0.000301639	0.000301639	0
rs6510601	19	1334233	1	1	0	331521	0.000301639	0.000301639	0
rs112768362	19	1339429	1	1	0	331521	0.000301639	0.000301639	0
rs72981641	19	1340260	1	1	0	331521	0.000301639	0.000301639	0
rs116935635	19	1343212	1	1	0	331521	0.000301639	0.000301639	0
rs12327623	19	1343332	1	1	0	331521	0.000301639	0.000301639	0
rs11670805	19	1351916	2	2	0	331520	0.000603278	0.000603278	0
rs72981673	19	1355350	2	2	0	331520	0.000603278	0.000603278	0
rs713042	19	1357082	2	2	0	331520	0.000603278	0.000603278	0
rs72981692	19	1359886	2	2	0	331520	0.000603278	0.000603278	0
rs200025570	19	1360157	2	2	0	331520	0.000603278	0.000603278	0
rs200755004	19	1360194	2	2	0	331520	0.000603278	0.000603278	0
Affx-36213077	19	1360408	2	2	0	331520	0.000603278	0.000603278	0
rs3826942	19	1360575	2	2	0	331520	0.000603278	0.000603278	0
rs183898700	19	1360981	2	2	0	331520	0.000603278	0.000603278	0
rs2247675	19	1361793	2	2	0	331520	0.000603278	0.000603278	0
rs72983505	19	1362553	2	2	0	331520	0.000603278	0.000603278	0
rs17673260	19	1364306	2	2	0	331520	0.000603278	0.000603278	0
rs116940656	19	1368488	2	2	0	331520	0.000603278	0.000603278	0
rs12608765	19	1370675	2	2	0	331520	0.000603278	0.000603278	0
rs34502536	19	1370742	2	2	0	331520	0.000603278	0.000603278	0
rs149238665	19	1370925	2	2	0	331520	0.000603278	0.000603278	0
rs6510605	19	1374641	2	2	0	331520	0.000603278	0.000603278	0
Affx-52199018	19	1376567	2	2	0	331520	0.000603278	0.000603278	0
rs11084893	19	1377158	2	2	0	331520	0.000603278	0.000603278	0
rs117740929	19	1380837	2	2	0	331520	0.000603278	0.000603278	0
rs72983535	19	1384412	2	2	0	331520	0.000603278	0.000603278	0
rs77942091	19	1386393	2	2	0	331520	0.000603278	0.000603278	0
rs1142530	19	1388538	2	2	0	331520	0.000603278	0.000603278	0
rs619693	19	1388812	2	2	0	331520	0.000603278	0.000603278	0
rs11666067	19	1389517	2	2	0	331520	0.000603278	0.000603278	0
rs62127623	19	1390498	2	2	0	331520	0.000603278	0.000603278	0
rs104894705	19	1391005	2	2	0	331520	0.000603278	0.000603278	0
rs72983545	19	1391327	2	2	0	331520	0.000603278	0.000603278	0
rs809359	19	1391809	2	2	0	331520	0.000603278	0.000603278	0
rs17851582	19	1397443	2	2	0	331520	0.000603278	0.000603278	0
Affx-80259380	19	1398963	2	2	0	331520	0.000603278	0.000603278	0
Affx-80259381	19	1399179	2	2	0	331520	0.000603278	0.000603278	0
rs150338273	19	1399892	2	2	0	331520	0.000603278	0.000603278	0
rs3786974	19	1400866	2	2	0	331520	0.000603278	0.000603278	0
rs78184332	19	1402335	2	2	0	331520	0.000603278	0.000603278	0
rs265271	19	1410493	1	1	0	331521	0.000301639	0.000301639	0
rs3893252	19	1412985	1	1	0	331521	0.000301639	0.000301639	0
rs3786978	19	1413574	1	1	0	331521	0.000301639	0.000301639	0
rs3786979	19	1415287	1	1	0	331521	0.000301639	0.000301639	0
rs3786981	19	1415701	1	1	0	331521	0.000301639	0.000301639	0
Affx-52358439	19	1417464	1	1	0	331521	0.000301639	0.000301639	0
rs117383168	19	1420738	1	1	0	331521	0.000301639	0.000301639	0
rs117428133	19	1426111	1	1	0	331521	0.000301639	0.000301639	0
rs3760994	19	1435771	1	1	0	331521	0.000301639	0.000301639	0
rs7251165	19	1438865	1	1	0	331521	0.000301639	0.000301639	0
rs143917369	19	1440230	1	1	0	331521	0.000301639	0.000301639	0
rs12977033	19	1444419	1	1	0	331521	0.000301639	0.000301639	0
rs8113781	19	1451742	1	1	0	331521	0.000301639	0.000301639	0
rs117229743	19	1452248	1	1	0	331521	0.000301639	0.000301639	0
rs11671418	19	1452522	1	1	0	331521	0.000301639	0.000301639	0
rs12976522	19	1453721	1	1	0	331521	0.000301639	0.000301639	0
rs143295265	19	1455153	1	1	0	331521	0.000301639	0.000301639	0
Affx-80259386	19	1455504	1	1	0	331521	0.000301639	0.000301639	0
rs80142793	19	1456122	1	1	0	331521	0.000301639	0.000301639	0
rs2656873	19	1457478	1	1	0	331521	0.000301639	0.000301639	0
rs10402084	19	1458177	1	1	0	331521	0.000301639	0.000301639	0
rs34953512	19	1460193	1	1	0	331521	0.000301639	0.000301639	0
rs79741381	19	1462330	1	1	0	331521	0.000301639	0.000301639	0
rs201308289	19	1466061	1	1	0	331521	0.000301639	0.000301639	0
rs145292370	19	1466344	1	1	0	331521	0.000301639	0.000301639	0
Affx-80259388	19	1467480	2	2	0	331520	0.000603278	0.000603278	0
rs200444154	19	1468408	2	2	0	331520	0.000603278	0.000603278	0
rs265274	19	1472007	2	2	0	331520	0.000603278	0.000603278	0
rs114635732	19	1474873	2	2	0	331520	0.000603278	0.000603278	0
Affx-80259389	19	1475051	2	2	0	331520	0.000603278	0.000603278	0
rs201353187	19	1475258	2	2	0	331520	0.000603278	0.000603278	0
rs75177707	19	1475908	2	2	0	331520	0.000603278	0.000603278	0
rs2456163	19	1476432	2	2	0	331520	0.000603278	0.000603278	0
rs117544888	19	1476598	2	2	0	331520	0.000603278	0.000603278	0
rs75608503	19	1477664	2	2	0	331520	0.000603278	0.000603278	0
rs149354024	19	1479965	2	2	0	331520	0.000603278	0.000603278	0
rs117305172	19	1481370	3	3	0	331519	0.000904917	0.000904917	0
rs1047854	19	1481481	3	3	0	331519	0.000904917	0.000904917	0
rs78359732	19	1482080	3	3	0	331519	0.000904917	0.000904917	0
rs61733913	19	1482396	3	3	0	331519	0.000904917	0.000904917	0
Affx-80259391	19	1482434	3	3	0	331519	0.000904917	0.000904917	0
rs150531665	19	1483377	3	3	0	331519	0.000904917	0.000904917	0
Affx-80259396	19	1486851	3	3	0	331519	0.000904917	0.000904917	0
rs36123574	19	1487195	3	3	0	331519	0.000904917	0.000904917	0
rs139666108	19	1487258	3	3	0	331519	0.000904917	0.000904917	0
Affx-80259398	19	1487668	3	3	0	331519	0.000904917	0.000904917	0
rs12972390	19	1489817	3	3	0	331519	0.000904917	0.000904917	0
rs73516829	19	1490285	3	3	0	331519	0.000904917	0.000904917	0
rs791470	19	1490703	3	3	0	331519	0.000904917	0.000904917	0
rs55884542	19	1493207	3	3	0	331519	0.000904917	0.000904917	0
rs58754934	19	1494154	3	3	0	331519	0.000904917	0.000904917	0
rs12459408	19	1495277	3	3	0	331519	0.000904917	0.000904917	0
Affx-80259403	19	1495480	3	3	0	331519	0.000904917	0.000904917	0
rs72985569	19	1495668	3	3	0	331519	0.000904917	0.000904917	0
rs60121236	19	1495831	3	3	0	331519	0.000904917	0.000904917	0
rs145541565	19	1496404	3	3	0	331519	0.000904917	0.000904917	0
Affx-80259407	19	1496416	3	3	0	331519	0.000904917	0.000904917	0
Affx-80259408	19	1496457	3	3	0	331519	0.000904917	0.000904917	0
Affx-80259409	19	1496670	3	3	0	331519	0.000904917	0.000904917	0
Affx-80259410	19	1496671	3	3	0	331519	0.000904917	0.000904917	0
Affx-80286940	19	1497220	3	3	0	331519	0.000904917	0.000904917	0
rs80104934	19	1497466	3	3	0	331519	0.000904917	0.000904917	0
rs111564187	19	1497493	3	3	0	331519	0.000904917	0.000904917	0
rs1050017	19	1497543	3	3	0	331519	0.000904917	0.000904917	0
rs112208222	19	1497762	3	3	0	331519	0.000904917	0.000904917	0
rs113095674	19	1503220	3	3	0	331519	0.000904917	0.000904917	0
rs265301	19	1504618	3	3	0	331519	0.000904917	0.000904917	0
rs197198	19	1505874	3	3	0	331519	0.000904917	0.000904917	0
rs144153954	19	1506031	3	3	0	331519	0.000904917	0.000904917	0
rs142558769	19	1506135	3	3	0	331519	0.000904917	0.000904917	0
Affx-80259411	19	1506304	3	3	0	331519	0.000904917	0.000904917	0
rs147460476	19	1510148	3	3	0	331519	0.000904917	0.000904917	0
rs72985590	19	1511112	3	3	0	331519	0.000904917	0.000904917	0
rs7258839	19	1512963	3	3	0	331519	0.000904917	0.000904917	0
rs12973372	19	1516291	3	3	0	331519	0.000904917	0.000904917	0
rs6510612	19	1517292	3	3	0	331519	0.000904917	0.000904917	0
rs2656851	19	1518201	3	3	0	331519	0.000904917	0.000904917	0
rs72987517	19	1520076	3	3	0	331519	0.000904917	0.000904917	0
rs76760610	19	1522081	3	3	0	331519	0.000904917	0.000904917	0
rs2292449	19	1525307	3	3	0	331519	0.000904917	0.000904917	0
rs2668405	19	1525854	3	3	0	331519	0.000904917	0.000904917	0
rs2292453	19	1526470	3	3	0	331519	0.000904917	0.000904917	0
rs2256653	19	1526539	3	3	0	331519	0.000904917	0.000904917	0
rs7254681	19	1527772	3	3	0	331519	0.000904917	0.000904917	0
rs2656865	19	1530060	3	3	0	331519	0.000904917	0.000904917	0
rs118008362	19	1531869	3	3	0	331519	0.000904917	0.000904917	0
rs8110745	19	1532121	3	3	0	331519	0.000904917	0.000904917	0
rs11669320	19	1533622	3	3	0	331519	0.000904917	0.000904917	0
rs265283	19	1535147	3	3	0	331519	0.000904917	0.000904917	0
rs78948127	19	1535232	3	3	0	331519	0.000904917	0.000904917	0
rs80088725	19	1536105	3	3	0	331519	0.000904917	0.000904917	0
rs1875960	19	1537467	3	3	0	331519	0.000904917	0.000904917	0
rs11878864	19	1538107	3	3	0	331519	0.000904917	0.000904917	0
rs12610827	19	1538138	3	3	0	331519	0.000904917	0.000904917	0
rs11667153	19	1538411	3	3	0	331519	0.000904917	0.000904917	0
rs17604651	19	1539267	3	3	0	331519	0.000904917	0.000904917	0
rs10402423	19	1546180	3	3	0	331519	0.000904917	0.000904917	0
rs10405028	19	1546211	3	3	0	331519	0.000904917	0.000904917	0
rs10406647	19	1546944	3	3	0	331519	0.000904917	0.000904917	0
rs7255000	19	1550872	3	3	0	331519	0.000904917	0.000904917	0
rs2277752	19	1555551	4	4	0	331518	0.00120656	0.00120656	0
rs201143954	19	1555740	4	4	0	331518	0.00120656	0.00120656	0
rs202204141	19	1556482	4	4	0	331518	0.00120656	0.00120656	0
rs78255016	19	1564070	4	4	0	331518	0.00120656	0.00120656	0
rs117468334	19	1564883	4	4	0	331518	0.00120656	0.00120656	0
rs78374957	19	1565645	4	4	0	331518	0.00120656	0.00120656	0
rs10415156	19	1572369	4	4	0	331518	0.00120656	0.00120656	0
rs11673088	19	1572404	4	4	0	331518	0.00120656	0.00120656	0
rs72989710	19	1579617	4	4	0	331518	0.00120656	0.00120656	0
rs887390	19	1600035	4	4	0	331518	0.00120656	0.00120656	0
rs61759525	19	1602299	4	4	0	331518	0.00120656	0.00120656	0
rs7251597	19	1608372	3	3	0	331519	0.000904917	0.000904917	0
rs8103100	19	1610362	3	3	0	331519	0.000904917	0.000904917	0
rs62130064	19	1611856	3	3	0	331519	0.000904917	0.000904917	0
rs2074888	19	1615796	3	3	0	331519	0.000904917	0.000904917	0
rs117433304	19	1616122	3	3	0	331519	0.000904917	0.000904917	0
rs117246110	19	1618982	3	3	0	331519	0.000904917	0.000904917	0
rs1052692	19	1619350	3	3	0	331519	0.000904917	0.000904917	0
rs117006898	19	1619792	3	3	0	331519	0.000904917	0.000904917	0
rs72989730	19	1620395	3	3	0	331519	0.000904917	0.000904917	0
rs72989732	19	1620536	3	3	0	331519	0.000904917	0.000904917	0
Affx-52199783	19	1622357	3	3	0	331519	0.000904917	0.000904917	0
rs2240591	19	1622784	3	3	0	331519	0.000904917	0.000904917	0
rs11670039	19	1624766	3	3	0	331519	0.000904917	0.000904917	0
rs2012125	19	1630341	3	3	0	331519	0.000904917	0.000904917	0
rs76519916	19	1630664	3	3	0	331519	0.000904917	0.000904917	0
rs740435	19	1633923	3	3	0	331519	0.000904917	0.000904917	0
rs740436	19	1634595	3	3	0	331519	0.000904917	0.000904917	0
rs78139449	19	1638071	0	0	0	331552	0	0	0
rs4807942	19	1642507	3	3	0	331519	0.000904917	0.000904917	0
rs75428938	19	1649322	3	3	0	331519	0.000904917	0.000904917	0
rs147133056	19	1650226	3	3	0	331519	0.000904917	0.000904917	0
rs75884006	19	1651576	0	0	0	331552	0	0	0
rs58641331	19	1655292	3	3	0	331519	0.000904917	0.000904917	0
rs72989754	19	1657741	3	3	0	331519	0.000904917	0.000904917	0
rs67127215	19	1658257	3	3	0	331519	0.000904917	0.000904917	0
rs67178614	19	1658966	3	3	0	331519	0.000904917	0.000904917	0
rs12462726	19	1664092	3	3	0	331519	0.000904917	0.000904917	0
rs72989765	19	1667454	3	3	0	331519	0.000904917	0.000904917	0
rs62130076	19	1671549	3	3	0	331519	0.000904917	0.000904917	0
rs78522833	19	1673756	3	3	0	331519	0.000904917	0.000904917	0
rs12460684	19	1673793	3	3	0	331519	0.000904917	0.000904917	0
rs62130078	19	1677277	4	4	0	331518	0.00120656	0.00120656	0
rs76648107	19	1682479	4	4	0	331518	0.00120656	0.00120656	0
rs4392177	19	1684137	4	4	0	331518	0.00120656	0.00120656	0
rs9630889	19	1685091	4	4	0	331518	0.00120656	0.00120656	0
rs8107350	19	1690895	4	4	0	331518	0.00120656	0.00120656	0
rs74639937	19	1691883	4	4	0	331518	0.00120656	0.00120656	0
rs62130083	19	1694510	4	4	0	331518	0.00120656	0.00120656	0
rs34740499	19	1697366	4	4	0	331518	0.00120656	0.00120656	0
rs59489547	19	1698600	4	4	0	331518	0.00120656	0.00120656	0
rs59725842	19	1698639	4	4	0	331518	0.00120656	0.00120656	0
rs58611527	19	1698799	4	4	0	331518	0.00120656	0.00120656	0
rs8100483	19	1699510	4	4	0	331518	0.00120656	0.00120656	0
rs112525011	19	1701531	4	4	0	331518	0.00120656	0.00120656	0
rs56029724	19	1705197	4	4	0	331518	0.00120656	0.00120656	0
rs74253490	19	1709129	4	4	0	331518	0.00120656	0.00120656	0
rs11882217	19	1709658	4	4	0	331518	0.00120656	0.00120656	0
rs2108894	19	1711400	4	4	0	331518	0.00120656	0.00120656	0
rs57369484	19	1716250	5	5	0	331517	0.0015082	0.0015082	0
rs62130107	19	1716281	5	5	0	331517	0.0015082	0.0015082	0
rs72971527	19	1716570	5	5	0	331517	0.0015082	0.0015082	0
rs117291347	19	1716628	5	5	0	331517	0.0015082	0.0015082	0
rs111519329	19	1718674	5	5	0	331517	0.0015082	0.0015082	0
rs113017771	19	1719641	5	5	0	331517	0.0015082	0.0015082	0
rs4807953	19	1720332	5	5	0	331517	0.0015082	0.0015082	0
rs10413694	19	1723463	5	5	0	331517	0.0015082	0.0015082	0
rs10415026	19	1727585	4	4	0	331518	0.00120656	0.00120656	0
rs8099998	19	1729244	4	4	0	331518	0.00120656	0.00120656	0
rs55812617	19	1731774	4	4	0	331518	0.00120656	0.00120656	0
rs73916580	19	1732852	4	4	0	331518	0.00120656	0.00120656	0
rs11879535	19	1732985	4	4	0	331518	0.00120656	0.00120656	0
rs12981121	19	1735239	4	4	0	331518	0.00120656	0.00120656	0
rs56251236	19	1735752	4	4	0	331518	0.00120656	0.00120656	0
rs191142985	19	1738697	4	4	0	331518	0.00120656	0.00120656	0
rs117539382	19	1738888	4	4	0	331518	0.00120656	0.00120656	0
rs55717322	19	1742962	4	4	0	331518	0.00120656	0.00120656	0
rs11666934	19	1744203	4	4	0	331518	0.00120656	0.00120656	0
rs28378835	19	1746406	4	4	0	331518	0.00120656	0.00120656	0
rs115745718	19	1746667	4	4	0	331518	0.00120656	0.00120656	0
rs11673055	19	1750447	4	4	0	331518	0.00120656	0.00120656	0
rs4807139	19	1757731	4	4	0	331518	0.00120656	0.00120656	0
rs73515177	19	1758380	4	4	0	331518	0.00120656	0.00120656	0
rs79270920	19	1760217	5	4	1	331517	0.0015082	0.00120656	0.000301639
rs75707696	19	1762413	5	4	1	331517	0.0015082	0.00120656	0.000301639
rs10412454	19	1763776	5	4	1	331517	0.0015082	0.00120656	0.000301639
rs4426464	19	1765297	5	4	1	331517	0.0015082	0.00120656	0.000301639
rs56256348	19	1765352	0	0	0	331552	0	0	0
rs12975741	19	1771582	5	4	1	331517	0.0015082	0.00120656	0.000301639
rs72971561	19	1772517	5	4	1	331517	0.0015082	0.00120656	0.000301639
rs12463288	19	1773466	5	4	1	331517	0.0015082	0.00120656	0.000301639
rs8100980	19	1774098	5	4	1	331517	0.0015082	0.00120656	0.000301639
rs4807141	19	1776556	5	4	1	331517	0.0015082	0.00120656	0.000301639
rs8113439	19	1778039	5	4	1	331517	0.0015082	0.00120656	0.000301639
rs9304889	19	1778497	5	4	1	331517	0.0015082	0.00120656	0.000301639
rs62127660	19	1778653	5	4	1	331517	0.0015082	0.00120656	0.000301639
rs757527	19	1781083	5	4	1	331517	0.0015082	0.00120656	0.000301639
rs60482625	19	1783027	5	4	1	331517	0.0015082	0.00120656	0.000301639
rs16994559	19	1783146	5	4	1	331517	0.0015082	0.00120656	0.000301639
Affx-89023375	19	1784856	5	4	1	331517	0.0015082	0.00120656	0.000301639
rs3764605	19	1784890	5	4	1	331517	0.0015082	0.00120656	0.000301639
rs3764606	19	1784944	5	4	1	331517	0.0015082	0.00120656	0.000301639
rs16994563	19	1785185	5	4	1	331517	0.0015082	0.00120656	0.000301639
Affx-80259420	19	1785228	5	4	1	331517	0.0015082	0.00120656	0.000301639
rs201106863	19	1785550	5	4	1	331517	0.0015082	0.00120656	0.000301639
rs199711395	19	1785587	5	4	1	331517	0.0015082	0.00120656	0.000301639
rs113514002	19	1786245	5	4	1	331517	0.0015082	0.00120656	0.000301639
Affx-80259421	19	1787097	5	4	1	331517	0.0015082	0.00120656	0.000301639
rs12461977	19	1788247	5	4	1	331517	0.0015082	0.00120656	0.000301639
Affx-80259422	19	1788891	5	4	1	331517	0.0015082	0.00120656	0.000301639
rs202137046	19	1788909	5	4	1	331517	0.0015082	0.00120656	0.000301639
rs202008291	19	1788940	5	4	1	331517	0.0015082	0.00120656	0.000301639
Affx-80259423	19	1789681	5	4	1	331517	0.0015082	0.00120656	0.000301639
rs200737974	19	1790809	5	4	1	331517	0.0015082	0.00120656	0.000301639
Affx-80259425	19	1792135	5	4	1	331517	0.0015082	0.00120656	0.000301639
rs115161677	19	1792968	5	4	1	331517	0.0015082	0.00120656	0.000301639
rs117490629	19	1793636	5	4	1	331517	0.0015082	0.00120656	0.000301639
rs8106290	19	1794257	5	4	1	331517	0.0015082	0.00120656	0.000301639
rs187576612	19	1795984	5	4	1	331517	0.0015082	0.00120656	0.000301639
rs8100856	19	1796166	5	4	1	331517	0.0015082	0.00120656	0.000301639
rs201492296	19	1796880	5	4	1	331517	0.0015082	0.00120656	0.000301639
Affx-80259426	19	1796981	5	4	1	331517	0.0015082	0.00120656	0.000301639
Affx-80286945	19	1800004	5	4	1	331517	0.0015082	0.00120656	0.000301639
Affx-80286946	19	1800105	5	4	1	331517	0.0015082	0.00120656	0.000301639
Affx-80259429	19	1802062	5	4	1	331517	0.0015082	0.00120656	0.000301639
rs62127697	19	1802482	5	4	1	331517	0.0015082	0.00120656	0.000301639
rs76861062	19	1802942	5	4	1	331517	0.0015082	0.00120656	0.000301639
rs10426792	19	1804174	5	4	1	331517	0.0015082	0.00120656	0.000301639
Affx-80286947	19	1806152	5	4	1	331517	0.0015082	0.00120656	0.000301639
rs28397595	19	1806463	5	4	1	331517	0.0015082	0.00120656	0.000301639
rs45574836	19	1806667	5	4	1	331517	0.0015082	0.00120656	0.000301639
rs78429776	19	1807734	5	4	1	331517	0.0015082	0.00120656	0.000301639
rs61739534	19	1808275	5	4	1	331517	0.0015082	0.00120656	0.000301639
Affx-80259432	19	1809640	5	4	1	331517	0.0015082	0.00120656	0.000301639
Affx-80259433	19	1809723	5	4	1	331517	0.0015082	0.00120656	0.000301639
rs4807143	19	1811130	5	4	1	331517	0.0015082	0.00120656	0.000301639
rs75759084	19	1811408	5	4	1	331517	0.0015082	0.00120656	0.000301639
rs7250872	19	1811603	5	4	1	331517	0.0015082	0.00120656	0.000301639
rs10421558	19	1812521	5	4	1	331517	0.0015082	0.00120656	0.000301639
rs7259484	19	1813207	5	4	1	331517	0.0015082	0.00120656	0.000301639
rs146587078	19	1816490	5	4	1	331517	0.0015082	0.00120656	0.000301639
rs183172046	19	1817259	5	4	1	331517	0.0015082	0.00120656	0.000301639
rs74401133	19	1818839	5	4	1	331517	0.0015082	0.00120656	0.000301639
rs142515155	19	1819034	5	4	1	331517	0.0015082	0.00120656	0.000301639
rs2396359	19	1819125	5	4	1	331517	0.0015082	0.00120656	0.000301639
rs4807145	19	1821637	5	4	1	331517	0.0015082	0.00120656	0.000301639
rs186176871	19	1823760	5	4	1	331517	0.0015082	0.00120656	0.000301639
rs4439888	19	1824671	5	4	1	331517	0.0015082	0.00120656	0.000301639
rs78977406	19	1827197	5	4	1	331517	0.0015082	0.00120656	0.000301639
rs12984503	19	1827503	5	4	1	331517	0.0015082	0.00120656	0.000301639
rs10415018	19	1827565	5	4	1	331517	0.0015082	0.00120656	0.000301639
rs77108843	19	1828148	5	4	1	331517	0.0015082	0.00120656	0.000301639
rs201959341	19	1828152	5	4	1	331517	0.0015082	0.00120656	0.000301639
rs200585798	19	1828319	5	4	1	331517	0.0015082	0.00120656	0.000301639
rs79214380	19	1842293	5	4	1	331517	0.0015082	0.00120656	0.000301639
rs35917007	19	1849147	5	4	1	331517	0.0015082	0.00120656	0.000301639
rs62127707	19	1856085	5	4	1	331517	0.0015082	0.00120656	0.000301639
rs58093682	19	1858281	5	4	1	331517	0.0015082	0.00120656	0.000301639
rs4807154	19	1858873	5	4	1	331517	0.0015082	0.00120656	0.000301639
rs28626548	19	1865673	5	4	1	331517	0.0015082	0.00120656	0.000301639
rs117744713	19	1876387	4	3	1	331518	0.00120656	0.000904917	0.000301639
Affx-89017469	19	1880041	4	3	1	331518	0.00120656	0.000904917	0.000301639
rs3810416	19	1882762	4	3	1	331518	0.00120656	0.000904917	0.000301639
rs7250218	19	1884016	4	3	1	331518	0.00120656	0.000904917	0.000301639
rs10413440	19	1885643	4	3	1	331518	0.00120656	0.000904917	0.000301639
rs1866379	19	1887431	4	3	1	331518	0.00120656	0.000904917	0.000301639
rs1866381	19	1887509	4	3	1	331518	0.00120656	0.000904917	0.000301639
rs4807163	19	1897922	4	3	1	331518	0.00120656	0.000904917	0.000301639
rs78382468	19	1899264	4	3	1	331518	0.00120656	0.000904917	0.000301639
rs12974606	19	1905405	4	3	1	331518	0.00120656	0.000904917	0.000301639
rs150715312	19	1912251	4	3	1	331518	0.00120656	0.000904917	0.000301639
Affx-80259439	19	1912736	4	3	1	331518	0.00120656	0.000904917	0.000301639
rs201674307	19	1912813	4	3	1	331518	0.00120656	0.000904917	0.000301639
Affx-80286955	19	1912918	4	3	1	331518	0.00120656	0.000904917	0.000301639
rs12984675	19	1912934	4	3	1	331518	0.00120656	0.000904917	0.000301639
rs150936899	19	1912976	4	3	1	331518	0.00120656	0.000904917	0.000301639
rs200437566	19	1913115	4	3	1	331518	0.00120656	0.000904917	0.000301639
rs10853957	19	1915118	4	3	1	331518	0.00120656	0.000904917	0.000301639
rs4807166	19	1916854	4	3	1	331518	0.00120656	0.000904917	0.000301639
rs45562539	19	1918134	4	3	1	331518	0.00120656	0.000904917	0.000301639
rs12983565	19	1922215	0	0	0	331552	0	0	0
rs117960620	19	1922565	4	3	1	331518	0.00120656	0.000904917	0.000301639
rs11084919	19	1922599	4	3	1	331518	0.00120656	0.000904917	0.000301639
rs150966262	19	1923069	4	3	1	331518	0.00120656	0.000904917	0.000301639
rs201575102	19	1923155	4	3	1	331518	0.00120656	0.000904917	0.000301639
rs201563493	19	1924123	4	3	1	331518	0.00120656	0.000904917	0.000301639
rs75734024	19	1924189	4	3	1	331518	0.00120656	0.000904917	0.000301639
rs77352181	19	1925727	4	3	1	331518	0.00120656	0.000904917	0.000301639
rs1061828	19	1925970	4	3	1	331518	0.00120656	0.000904917	0.000301639
rs6510631	19	1927763	4	3	1	331518	0.00120656	0.000904917	0.000301639
rs12459738	19	1932798	4	3	1	331518	0.00120656	0.000904917	0.000301639
rs76516017	19	1943717	4	3	1	331518	0.00120656	0.000904917	0.000301639
rs117285549	19	1948218	4	3	1	331518	0.00120656	0.000904917	0.000301639
rs12974681	19	1948784	4	3	1	331518	0.00120656	0.000904917	0.000301639
rs11084921	19	1952280	3	2	1	331519	0.000904917	0.000603278	0.000301639
rs2396366	19	1952841	3	2	1	331519	0.000904917	0.000603278	0.000301639
rs45437201	19	1952850	3	2	1	331519	0.000904917	0.000603278	0.000301639
rs16991001	19	1952893	3	2	1	331519	0.000904917	0.000603278	0.000301639
Affx-80259441	19	1952982	3	2	1	331519	0.000904917	0.000603278	0.000301639
Affx-80259442	19	1953011	3	2	1	331519	0.000904917	0.000603278	0.000301639
rs78904361	19	1953199	3	2	1	331519	0.000904917	0.000603278	0.000301639
rs191394637	19	1953494	3	2	1	331519	0.000904917	0.000603278	0.000301639
rs62129472	19	1953495	3	2	1	331519	0.000904917	0.000603278	0.000301639
Affx-80259444	19	1953842	3	2	1	331519	0.000904917	0.000603278	0.000301639
rs143691008	19	1953965	3	2	1	331519	0.000904917	0.000603278	0.000301639
rs72977691	19	1955131	3	2	1	331519	0.000904917	0.000603278	0.000301639
rs11084923	19	1957079	3	2	1	331519	0.000904917	0.000603278	0.000301639
rs8103761	19	1957517	3	2	1	331519	0.000904917	0.000603278	0.000301639
rs11883323	19	1959126	3	2	1	331519	0.000904917	0.000603278	0.000301639
rs72979616	19	1966153	2	2	0	331520	0.000603278	0.000603278	0
rs12972577	19	1966430	2	2	0	331520	0.000603278	0.000603278	0
rs11671909	19	1967121	2	2	0	331520	0.000603278	0.000603278	0
rs12979359	19	1967489	2	2	0	331520	0.000603278	0.000603278	0
rs56218768	19	1969882	2	2	0	331520	0.000603278	0.000603278	0
rs56187939	19	1970668	2	2	0	331520	0.000603278	0.000603278	0
rs4807188	19	1975217	2	2	0	331520	0.000603278	0.000603278	0
rs2277736	19	1978397	2	2	0	331520	0.000603278	0.000603278	0
rs144771760	19	1978927	2	2	0	331520	0.000603278	0.000603278	0
rs201840791	19	1979495	2	2	0	331520	0.000603278	0.000603278	0
rs148408595	19	1979811	2	2	0	331520	0.000603278	0.000603278	0
rs11670869	19	1981549	2	2	0	331520	0.000603278	0.000603278	0
rs149364482	19	1987562	2	2	0	331520	0.000603278	0.000603278	0
rs12461737	19	1988444	2	2	0	331520	0.000603278	0.000603278	0
rs143448816	19	1990769	2	2	0	331520	0.000603278	0.000603278	0
rs7259757	19	1996352	2	2	0	331520	0.000603278	0.000603278	0
rs881654	19	1999338	2	2	0	331520	0.000603278	0.000603278	0
rs8110826	19	2001533	3	3	0	331519	0.000904917	0.000904917	0
rs10413498	19	2002390	3	3	0	331519	0.000904917	0.000904917	0
rs117313229	19	2006247	5	5	0	331517	0.0015082	0.0015082	0
rs57274573	19	2007911	5	5	0	331517	0.0015082	0.0015082	0
rs62129529	19	2009510	5	5	0	331517	0.0015082	0.0015082	0
rs72979681	19	2010334	5	5	0	331517	0.0015082	0.0015082	0
rs12984886	19	2010570	5	5	0	331517	0.0015082	0.0015082	0
rs73916834	19	2011117	5	5	0	331517	0.0015082	0.0015082	0
rs117683714	19	2012794	5	5	0	331517	0.0015082	0.0015082	0
rs10422385	19	2013084	5	5	0	331517	0.0015082	0.0015082	0
rs80099718	19	2013994	5	5	0	331517	0.0015082	0.0015082	0
rs117137587	19	2014036	5	5	0	331517	0.0015082	0.0015082	0
rs11670188	19	2014037	5	5	0	331517	0.0015082	0.0015082	0
rs6510636	19	2021909	5	5	0	331517	0.0015082	0.0015082	0
rs80188367	19	2024577	6	6	0	331516	0.00180983	0.00180983	0
rs2395891	19	2032148	5	5	0	331517	0.0015082	0.0015082	0
rs117220183	19	2033470	5	5	0	331517	0.0015082	0.0015082	0
rs7250526	19	2033527	5	5	0	331517	0.0015082	0.0015082	0
rs72981418	19	2038137	4	4	0	331518	0.00120656	0.00120656	0
Affx-80259447	19	2039707	4	4	0	331518	0.00120656	0.00120656	0
rs34475638	19	2039727	4	4	0	331518	0.00120656	0.00120656	0
rs140693851	19	2039746	4	4	0	331518	0.00120656	0.00120656	0
Affx-15660141	19	2040061	4	4	0	331518	0.00120656	0.00120656	0
Affx-15660545	19	2042745	4	4	0	331518	0.00120656	0.00120656	0
rs117061906	19	2044045	4	4	0	331518	0.00120656	0.00120656	0
rs11665732	19	2047688	4	4	0	331518	0.00120656	0.00120656	0
rs3746101	19	2050823	4	4	0	331518	0.00120656	0.00120656	0
rs8101166	19	2053994	4	4	0	331518	0.00120656	0.00120656	0
rs10416848	19	2058624	4	4	0	331518	0.00120656	0.00120656	0
rs10423642	19	2058815	4	4	0	331518	0.00120656	0.00120656	0
rs734931	19	2064016	4	4	0	331518	0.00120656	0.00120656	0
rs4476281	19	2072599	4	4	0	331518	0.00120656	0.00120656	0
rs2286364	19	2073354	4	4	0	331518	0.00120656	0.00120656	0
rs141783611	19	2073407	4	4	0	331518	0.00120656	0.00120656	0
rs72620506	19	2073657	4	4	0	331518	0.00120656	0.00120656	0
rs141042584	19	2076974	4	4	0	331518	0.00120656	0.00120656	0
rs35452475	19	2078176	4	4	0	331518	0.00120656	0.00120656	0
rs11541046	19	2078221	4	4	0	331518	0.00120656	0.00120656	0
rs200952352	19	2078238	4	4	0	331518	0.00120656	0.00120656	0
Affx-80299005	19	2078278	4	4	0	331518	0.00120656	0.00120656	0
rs115059149	19	2078596	4	4	0	331518	0.00120656	0.00120656	0
rs28408648	19	2085347	4	4	0	331518	0.00120656	0.00120656	0
rs117875792	19	2086754	4	4	0	331518	0.00120656	0.00120656	0
rs8110291	19	2087835	4	4	0	331518	0.00120656	0.00120656	0
rs8113808	19	2087943	4	4	0	331518	0.00120656	0.00120656	0
rs72983408	19	2089089	4	4	0	331518	0.00120656	0.00120656	0
rs55924931	19	2091367	4	4	0	331518	0.00120656	0.00120656	0
rs72983416	19	2093053	4	4	0	331518	0.00120656	0.00120656	0
rs115783655	19	2097641	4	4	0	331518	0.00120656	0.00120656	0
rs7250336	19	2097986	4	4	0	331518	0.00120656	0.00120656	0
rs45506200	19	2098063	4	4	0	331518	0.00120656	0.00120656	0
rs146424829	19	2098096	4	4	0	331518	0.00120656	0.00120656	0
Affx-80259457	19	2098450	4	4	0	331518	0.00120656	0.00120656	0
rs201488524	19	2099012	4	4	0	331518	0.00120656	0.00120656	0
rs140848704	19	2099288	4	4	0	331518	0.00120656	0.00120656	0
rs55942294	19	2099551	4	4	0	331518	0.00120656	0.00120656	0
rs57028271	19	2099614	4	4	0	331518	0.00120656	0.00120656	0
rs10413398	19	2106696	4	4	0	331518	0.00120656	0.00120656	0
rs79777512	19	2107385	4	4	0	331518	0.00120656	0.00120656	0
rs25673	19	2109157	4	4	0	331518	0.00120656	0.00120656	0
rs201127154	19	2111803	4	4	0	331518	0.00120656	0.00120656	0
rs202112099	19	2112860	4	4	0	331518	0.00120656	0.00120656	0
rs2240651	19	2113273	4	4	0	331518	0.00120656	0.00120656	0
rs117387599	19	2114319	4	4	0	331518	0.00120656	0.00120656	0
rs2240655	19	2115790	4	4	0	331518	0.00120656	0.00120656	0
rs78884357	19	2116088	4	4	0	331518	0.00120656	0.00120656	0
rs2240656	19	2116281	4	4	0	331518	0.00120656	0.00120656	0
rs148260810	19	2119793	4	4	0	331518	0.00120656	0.00120656	0
rs181300517	19	2120504	4	4	0	331518	0.00120656	0.00120656	0
rs200459002	19	2120979	4	4	0	331518	0.00120656	0.00120656	0
rs75837893	19	2122458	4	4	0	331518	0.00120656	0.00120656	0
rs76578931	19	2123328	4	4	0	331518	0.00120656	0.00120656	0
rs72983442	19	2125644	4	4	0	331518	0.00120656	0.00120656	0
rs35917214	19	2135714	4	4	0	331518	0.00120656	0.00120656	0
rs34615083	19	2138041	4	4	0	331518	0.00120656	0.00120656	0
rs117478350	19	2145068	4	4	0	331518	0.00120656	0.00120656	0
rs35391608	19	2146066	4	4	0	331518	0.00120656	0.00120656	0
rs2238610	19	2146852	4	4	0	331518	0.00120656	0.00120656	0
rs75580960	19	2151761	4	4	0	331518	0.00120656	0.00120656	0
rs76601537	19	2151958	4	4	0	331518	0.00120656	0.00120656	0
rs73514407	19	2152224	4	4	0	331518	0.00120656	0.00120656	0
rs35183879	19	2156293	4	4	0	331518	0.00120656	0.00120656	0
rs3803915	19	2160529	4	4	0	331518	0.00120656	0.00120656	0
rs117946421	19	2167212	4	4	0	331518	0.00120656	0.00120656	0
rs56278961	19	2169224	4	4	0	331518	0.00120656	0.00120656	0
rs12986413	19	2170954	4	4	0	331518	0.00120656	0.00120656	0
rs78591932	19	2173104	4	4	0	331518	0.00120656	0.00120656	0
rs12976923	19	2173136	4	4	0	331518	0.00120656	0.00120656	0
rs116853588	19	2173963	4	4	0	331518	0.00120656	0.00120656	0
rs77669711	19	2186347	4	4	0	331518	0.00120656	0.00120656	0
rs75792777	19	2187097	4	4	0	331518	0.00120656	0.00120656	0
rs181048544	19	2187324	4	4	0	331518	0.00120656	0.00120656	0
rs9676420	19	2189209	3	3	0	331519	0.000904917	0.000904917	0
rs117505833	19	2190845	3	3	0	331519	0.000904917	0.000904917	0
rs114452263	19	2190919	3	3	0	331519	0.000904917	0.000904917	0
Affx-89005673	19	2191442	3	3	0	331519	0.000904917	0.000904917	0
rs3815145	19	2191980	3	3	0	331519	0.000904917	0.000904917	0
rs2269879	19	2194896	4	4	0	331518	0.00120656	0.00120656	0
rs12983546	19	2195065	4	4	0	331518	0.00120656	0.00120656	0
rs2269882	19	2196783	4	4	0	331518	0.00120656	0.00120656	0
rs4807214	19	2198240	4	4	0	331518	0.00120656	0.00120656	0
rs111610547	19	2201297	4	4	0	331518	0.00120656	0.00120656	0
rs1003531	19	2206575	4	4	0	331518	0.00120656	0.00120656	0
rs78679858	19	2210778	4	4	0	331518	0.00120656	0.00120656	0
rs118065782	19	2211563	4	4	0	331518	0.00120656	0.00120656	0
rs35090801	19	2212606	4	4	0	331518	0.00120656	0.00120656	0
rs116939194	19	2213254	4	4	0	331518	0.00120656	0.00120656	0
rs117338514	19	2215937	4	4	0	331518	0.00120656	0.00120656	0
rs62119661	19	2216175	4	4	0	331518	0.00120656	0.00120656	0
rs200144638	19	2216725	4	4	0	331518	0.00120656	0.00120656	0
rs202211033	19	2217094	4	4	0	331518	0.00120656	0.00120656	0
rs72985483	19	2217203	4	4	0	331518	0.00120656	0.00120656	0
rs118025671	19	2219783	4	4	0	331518	0.00120656	0.00120656	0
rs144165419	19	2222325	4	4	0	331518	0.00120656	0.00120656	0
rs12459507	19	2224387	4	4	0	331518	0.00120656	0.00120656	0
rs3815308	19	2226676	3	3	0	331519	0.000904917	0.000904917	0
rs2302061	19	2226772	3	3	0	331519	0.000904917	0.000904917	0
rs113842228	19	2226847	3	3	0	331519	0.000904917	0.000904917	0
rs78539344	19	2226877	3	3	0	331519	0.000904917	0.000904917	0
rs76578052	19	2229584	3	3	0	331519	0.000904917	0.000904917	0
rs200038136	19	2234056	3	3	0	331519	0.000904917	0.000904917	0
rs76064118	19	2235284	3	3	0	331519	0.000904917	0.000904917	0
rs7253181	19	2238667	3	3	0	331519	0.000904917	0.000904917	0
rs78481493	19	2238719	3	3	0	331519	0.000904917	0.000904917	0
rs7249235	19	2242829	3	3	0	331519	0.000904917	0.000904917	0
rs45502694	19	2244623	3	3	0	331519	0.000904917	0.000904917	0
rs45521740	19	2245622	3	3	0	331519	0.000904917	0.000904917	0
rs149082963	19	2249366	3	3	0	331519	0.000904917	0.000904917	0
Affx-80286964	19	2250447	3	3	0	331519	0.000904917	0.000904917	0
rs138571039	19	2251791	3	3	0	331519	0.000904917	0.000904917	0
rs150577817	19	2252525	3	3	0	331519	0.000904917	0.000904917	0
Affx-80259474	19	2252910	3	3	0	331519	0.000904917	0.000904917	0
rs80043033	19	2252990	3	3	0	331519	0.000904917	0.000904917	0
rs3787013	19	2254408	3	3	0	331519	0.000904917	0.000904917	0
rs35121757	19	2254458	3	3	0	331519	0.000904917	0.000904917	0
rs7250822	19	2255311	3	3	0	331519	0.000904917	0.000904917	0
rs4806834	19	2260361	3	3	0	331519	0.000904917	0.000904917	0
rs117730072	19	2265982	3	3	0	331519	0.000904917	0.000904917	0
rs12985777	19	2268055	3	3	0	331519	0.000904917	0.000904917	0
rs4667	19	2269692	3	3	0	331519	0.000904917	0.000904917	0
Affx-15699076	19	2270099	3	3	0	331519	0.000904917	0.000904917	0
Affx-80259479	19	2271383	3	3	0	331519	0.000904917	0.000904917	0
rs200774437	19	2271924	3	3	0	331519	0.000904917	0.000904917	0
rs12983632	19	2272511	3	3	0	331519	0.000904917	0.000904917	0
Affx-80259480	19	2272819	3	3	0	331519	0.000904917	0.000904917	0
rs200109760	19	2272990	3	3	0	331519	0.000904917	0.000904917	0
rs2523177	19	2274578	3	3	0	331519	0.000904917	0.000904917	0
rs199949372	19	2276301	3	3	0	331519	0.000904917	0.000904917	0
rs73518414	19	2278755	3	3	0	331519	0.000904917	0.000904917	0
rs78560055	19	2278841	3	3	0	331519	0.000904917	0.000904917	0
rs145205195	19	2278999	3	3	0	331519	0.000904917	0.000904917	0
rs77833359	19	2279695	3	3	0	331519	0.000904917	0.000904917	0
rs62119705	19	2279746	3	3	0	331519	0.000904917	0.000904917	0
rs141253643	19	2280863	3	3	0	331519	0.000904917	0.000904917	0
rs55662626	19	2280885	3	3	0	331519	0.000904917	0.000904917	0
rs78379113	19	2282038	3	3	0	331519	0.000904917	0.000904917	0
rs1476564	19	2282816	3	3	0	331519	0.000904917	0.000904917	0
rs73916907	19	2288876	6	3	3	331516	0.00180983	0.000904917	0.000904917
Affx-52201455	19	2290767	6	3	3	331516	0.00180983	0.000904917	0.000904917
rs188672021	19	2290977	6	3	3	331516	0.00180983	0.000904917	0.000904917
Affx-80286970	19	2291662	6	3	3	331516	0.00180983	0.000904917	0.000904917
rs117119458	19	2292442	6	3	3	331516	0.00180983	0.000904917	0.000904917
rs8113792	19	2294260	6	3	3	331516	0.00180983	0.000904917	0.000904917
rs10418405	19	2296098	6	3	3	331516	0.00180983	0.000904917	0.000904917
rs116795237	19	2296130	6	3	3	331516	0.00180983	0.000904917	0.000904917
rs8103800	19	2303220	5	2	3	331517	0.0015082	0.000603278	0.000904917
rs8111911	19	2306575	5	2	3	331517	0.0015082	0.000603278	0.000904917
rs11667839	19	2307341	5	2	3	331517	0.0015082	0.000603278	0.000904917
rs113116376	19	2312386	6	2	4	331516	0.00180983	0.000603278	0.00120656
rs4807225	19	2315387	6	2	4	331516	0.00180983	0.000603278	0.00120656
rs117419939	19	2318087	6	2	4	331516	0.00180983	0.000603278	0.00120656
rs4807227	19	2318180	6	2	4	331516	0.00180983	0.000603278	0.00120656
rs76327924	19	2319234	6	2	4	331516	0.00180983	0.000603278	0.00120656
rs78523746	19	2319941	6	2	4	331516	0.00180983	0.000603278	0.00120656
Affx-52333143	19	2324113	6	2	4	331516	0.00180983	0.000603278	0.00120656
rs12983575	19	2325172	6	2	4	331516	0.00180983	0.000603278	0.00120656
rs2270048	19	2326215	6	2	4	331516	0.00180983	0.000603278	0.00120656
rs12976273	19	2326902	6	2	4	331516	0.00180983	0.000603278	0.00120656
rs146617207	19	2328730	6	2	4	331516	0.00180983	0.000603278	0.00120656
rs12609381	19	2335067	6	2	4	331516	0.00180983	0.000603278	0.00120656
rs115510080	19	2336109	6	2	4	331516	0.00180983	0.000603278	0.00120656
rs3752203	19	2337286	6	2	4	331516	0.00180983	0.000603278	0.00120656
rs55710409	19	2337408	6	2	4	331516	0.00180983	0.000603278	0.00120656
Affx-80259482	19	2339821	6	2	4	331516	0.00180983	0.000603278	0.00120656
rs3746285	19	2339949	6	2	4	331516	0.00180983	0.000603278	0.00120656
rs8106153	19	2343844	6	2	4	331516	0.00180983	0.000603278	0.00120656
rs200443204	19	2344415	6	2	4	331516	0.00180983	0.000603278	0.00120656
rs111418527	19	2350926	6	2	4	331516	0.00180983	0.000603278	0.00120656
rs62119750	19	2351565	6	2	4	331516	0.00180983	0.000603278	0.00120656
rs200572908	19	2351591	6	2	4	331516	0.00180983	0.000603278	0.00120656
rs61740630	19	2352964	6	2	4	331516	0.00180983	0.000603278	0.00120656
Affx-52201505	19	2353074	6	2	4	331516	0.00180983	0.000603278	0.00120656
rs1128402	19	2353150	6	2	4	331516	0.00180983	0.000603278	0.00120656
rs144490639	19	2353174	6	2	4	331516	0.00180983	0.000603278	0.00120656
rs78751031	19	2353179	6	2	4	331516	0.00180983	0.000603278	0.00120656
rs56302330	19	2356013	6	2	4	331516	0.00180983	0.000603278	0.00120656
rs55769436	19	2356265	6	2	4	331516	0.00180983	0.000603278	0.00120656
rs12460552	19	2356475	6	2	4	331516	0.00180983	0.000603278	0.00120656
rs62119756	19	2360263	6	2	4	331516	0.00180983	0.000603278	0.00120656
rs72987496	19	2366907	7	3	4	331515	0.00211147	0.000904917	0.00120656
rs4806840	19	2372678	8	4	4	331514	0.00241311	0.00120656	0.00120656
rs73919617	19	2374095	8	4	4	331514	0.00241311	0.00120656	0.00120656
rs74345200	19	2374210	8	4	4	331514	0.00241311	0.00120656	0.00120656
rs73919638	19	2376746	8	4	4	331514	0.00241311	0.00120656	0.00120656
rs4807248	19	2380846	8	4	4	331514	0.00241311	0.00120656	0.00120656
rs72989436	19	2380959	8	4	4	331514	0.00241311	0.00120656	0.00120656
rs118019163	19	2381171	8	4	4	331514	0.00241311	0.00120656	0.00120656
rs60235468	19	2385391	8	4	4	331514	0.00241311	0.00120656	0.00120656
rs72971413	19	2388984	8	4	4	331514	0.00241311	0.00120656	0.00120656
rs8100709	19	2389793	8	4	4	331514	0.00241311	0.00120656	0.00120656
rs891174	19	2389872	7	4	3	331515	0.00211147	0.00120656	0.000904917
rs4806845	19	2391470	6	4	2	331516	0.00180983	0.00120656	0.000603278
rs9676371	19	2391651	6	4	2	331516	0.00180983	0.00120656	0.000603278
rs75280324	19	2394853	5	4	1	331517	0.0015082	0.00120656	0.000301639
rs7252511	19	2396243	5	4	1	331517	0.0015082	0.00120656	0.000301639
rs17685098	19	2396611	5	4	1	331517	0.0015082	0.00120656	0.000301639
rs10407225	19	2398849	6	5	1	331516	0.00180983	0.0015082	0.000301639
rs72971463	19	2400202	6	5	1	331516	0.00180983	0.0015082	0.000301639
rs150598683	19	2403185	6	5	1	331516	0.00180983	0.0015082	0.000301639
rs12975324	19	2405262	6	5	1	331516	0.00180983	0.0015082	0.000301639
rs200531836	19	2405404	6	5	1	331516	0.00180983	0.0015082	0.000301639
rs117767265	19	2405456	6	5	1	331516	0.00180983	0.0015082	0.000301639
rs4807260	19	2405641	6	5	1	331516	0.00180983	0.0015082	0.000301639
rs142962468	19	2408427	6	5	1	331516	0.00180983	0.0015082	0.000301639
rs62120714	19	2408530	6	5	1	331516	0.00180983	0.0015082	0.000301639
rs149040465	19	2408628	6	5	1	331516	0.00180983	0.0015082	0.000301639
rs3893882	19	2409920	6	5	1	331516	0.00180983	0.0015082	0.000301639
rs141237109	19	2410327	6	5	1	331516	0.00180983	0.0015082	0.000301639
rs3848635	19	2410332	6	5	1	331516	0.00180983	0.0015082	0.000301639
rs138847400	19	2410345	6	5	1	331516	0.00180983	0.0015082	0.000301639
rs76437746	19	2410442	6	5	1	331516	0.00180983	0.0015082	0.000301639
rs8112810	19	2412034	6	5	1	331516	0.00180983	0.0015082	0.000301639
Affx-80259488	19	2413834	6	5	1	331516	0.00180983	0.0015082	0.000301639
rs10153474	19	2413911	6	5	1	331516	0.00180983	0.0015082	0.000301639
rs12463182	19	2415245	6	5	1	331516	0.00180983	0.0015082	0.000301639
rs143302185	19	2415793	6	5	1	331516	0.00180983	0.0015082	0.000301639
rs147534568	19	2416756	6	5	1	331516	0.00180983	0.0015082	0.000301639
rs45546534	19	2416796	6	5	1	331516	0.00180983	0.0015082	0.000301639
rs58617887	19	2420517	6	5	1	331516	0.00180983	0.0015082	0.000301639
Affx-80299011	19	2422028	5	5	0	331517	0.0015082	0.0015082	0
rs735911	19	2422177	5	5	0	331517	0.0015082	0.0015082	0
rs34615361	19	2422191	5	5	0	331517	0.0015082	0.0015082	0
rs199649431	19	2424165	6	6	0	331516	0.00180983	0.00180983	0
rs201604422	19	2424194	6	6	0	331516	0.00180983	0.00180983	0
Affx-80299013	19	2424220	6	6	0	331516	0.00180983	0.00180983	0
Affx-80259490	19	2425070	6	6	0	331516	0.00180983	0.00180983	0
rs7247162	19	2425196	6	6	0	331516	0.00180983	0.00180983	0
Affx-89020370	19	2426026	6	6	0	331516	0.00180983	0.00180983	0
rs7252121	19	2426037	6	6	0	331516	0.00180983	0.00180983	0
rs8105832	19	2426545	6	6	0	331516	0.00180983	0.00180983	0
Affx-80286976	19	2427527	6	6	0	331516	0.00180983	0.00180983	0
rs733821	19	2432177	6	6	0	331516	0.00180983	0.00180983	0
rs61726481	19	2435150	6	6	0	331516	0.00180983	0.00180983	0
Affx-80259475	19	2438368	6	6	0	331516	0.00180983	0.00180983	0
rs12462898	19	2439664	6	6	0	331516	0.00180983	0.00180983	0
rs117497630	19	2442749	6	6	0	331516	0.00180983	0.00180983	0
rs11668494	19	2444363	6	6	0	331516	0.00180983	0.00180983	0
rs4806849	19	2447215	6	6	0	331516	0.00180983	0.00180983	0
rs56392124	19	2463554	10	9	1	331512	0.00301639	0.00271475	0.000301639
rs4453628	19	2465737	10	9	1	331512	0.00301639	0.00271475	0.000301639
rs3783492	19	2475289	10	9	1	331512	0.00301639	0.00271475	0.000301639
rs3729535	19	2475685	10	9	1	331512	0.00301639	0.00271475	0.000301639
rs2024144	19	2477277	10	9	1	331512	0.00301639	0.00271475	0.000301639
rs16991159	19	2480011	10	9	1	331512	0.00301639	0.00271475	0.000301639
rs117631317	19	2480290	10	9	1	331512	0.00301639	0.00271475	0.000301639
rs75146973	19	2481236	10	9	1	331512	0.00301639	0.00271475	0.000301639
rs7249224	19	2483847	10	9	1	331512	0.00301639	0.00271475	0.000301639
rs62119918	19	2483893	10	9	1	331512	0.00301639	0.00271475	0.000301639
rs929461	19	2484806	10	9	1	331512	0.00301639	0.00271475	0.000301639
rs11670333	19	2485656	10	9	1	331512	0.00301639	0.00271475	0.000301639
rs66952252	19	2490931	11	10	1	331511	0.00331803	0.00301639	0.000301639
rs117689760	19	2491432	11	10	1	331511	0.00331803	0.00301639	0.000301639
rs10410637	19	2491658	11	10	1	331511	0.00331803	0.00301639	0.000301639
rs4807284	19	2493811	11	10	1	331511	0.00331803	0.00301639	0.000301639
rs10406272	19	2495724	10	9	1	331512	0.00301639	0.00271475	0.000301639
rs35203099	19	2497362	10	9	1	331512	0.00301639	0.00271475	0.000301639
rs8113001	19	2500027	11	10	1	331511	0.00331803	0.00301639	0.000301639
rs8100484	19	2500252	11	10	1	331511	0.00331803	0.00301639	0.000301639
rs77378618	19	2500907	11	10	1	331511	0.00331803	0.00301639	0.000301639
rs34192778	19	2501255	11	10	1	331511	0.00331803	0.00301639	0.000301639
rs10416524	19	2505737	11	10	1	331511	0.00331803	0.00301639	0.000301639
rs17755082	19	2507028	11	10	1	331511	0.00331803	0.00301639	0.000301639
rs34965992	19	2510963	12	10	2	331510	0.00361967	0.00301639	0.000603278
rs73514401	19	2510999	12	10	2	331510	0.00361967	0.00301639	0.000603278
rs117030699	19	2511395	12	10	2	331510	0.00361967	0.00301639	0.000603278
rs7248417	19	2512795	12	10	2	331510	0.00361967	0.00301639	0.000603278
rs917415	19	2514373	12	10	2	331510	0.00361967	0.00301639	0.000603278
rs3752174	19	2514565	12	10	2	331510	0.00361967	0.00301639	0.000603278
rs17755118	19	2514732	12	10	2	331510	0.00361967	0.00301639	0.000603278
Affx-80259492	19	2520617	12	10	2	331510	0.00361967	0.00301639	0.000603278
rs3764585	19	2520791	12	10	2	331510	0.00361967	0.00301639	0.000603278
rs36029592	19	2522388	12	10	2	331510	0.00361967	0.00301639	0.000603278
rs61026247	19	2522436	12	10	2	331510	0.00361967	0.00301639	0.000603278
rs8111050	19	2524834	13	10	3	331509	0.00392131	0.00301639	0.000904917
rs112893475	19	2525578	13	10	3	331509	0.00392131	0.00301639	0.000904917
rs58129906	19	2527482	13	10	3	331509	0.00392131	0.00301639	0.000904917
rs4542780	19	2532365	13	10	3	331509	0.00392131	0.00301639	0.000904917
rs35846476	19	2532538	13	10	3	331509	0.00392131	0.00301639	0.000904917
rs78584052	19	2532605	13	10	3	331509	0.00392131	0.00301639	0.000904917
rs35730496	19	2534480	13	10	3	331509	0.00392131	0.00301639	0.000904917
rs67939509	19	2535560	13	10	3	331509	0.00392131	0.00301639	0.000904917
rs12710069	19	2537756	13	10	3	331509	0.00392131	0.00301639	0.000904917
rs16989558	19	2538668	13	10	3	331509	0.00392131	0.00301639	0.000904917
rs740670	19	2539807	13	10	3	331509	0.00392131	0.00301639	0.000904917
rs12977761	19	2540449	13	10	3	331509	0.00392131	0.00301639	0.000904917
rs11879623	19	2543621	13	10	3	331509	0.00392131	0.00301639	0.000904917
rs6510683	19	2547015	13	10	3	331509	0.00392131	0.00301639	0.000904917
rs10401399	19	2548871	13	10	3	331509	0.00392131	0.00301639	0.000904917
rs10421139	19	2550096	13	10	3	331509	0.00392131	0.00301639	0.000904917
rs758475	19	2550138	13	10	3	331509	0.00392131	0.00301639	0.000904917
rs2010172	19	2550206	13	10	3	331509	0.00392131	0.00301639	0.000904917
rs77079009	19	2550998	13	10	3	331509	0.00392131	0.00301639	0.000904917
rs76776729	19	2552819	13	10	3	331509	0.00392131	0.00301639	0.000904917
rs73516702	19	2553337	13	10	3	331509	0.00392131	0.00301639	0.000904917
rs7252269	19	2556958	14	11	3	331508	0.00422295	0.00331803	0.000904917
rs2907334	19	2559841	14	11	3	331508	0.00422295	0.00331803	0.000904917
rs75202584	19	2560219	14	11	3	331508	0.00422295	0.00331803	0.000904917
rs765044	19	2560423	14	11	3	331508	0.00422295	0.00331803	0.000904917
rs72989164	19	2564055	15	12	3	331507	0.00452459	0.00361967	0.000904917
rs61539208	19	2564832	15	12	3	331507	0.00452459	0.00361967	0.000904917
rs62123667	19	2566476	15	12	3	331507	0.00452459	0.00361967	0.000904917
rs56963541	19	2569889	14	12	2	331508	0.00422295	0.00361967	0.000603278
rs117337522	19	2570142	14	12	2	331508	0.00422295	0.00361967	0.000603278
rs8110790	19	2573960	16	12	4	331506	0.00482623	0.00361967	0.00120656
rs1860312	19	2573995	16	12	4	331506	0.00482623	0.00361967	0.00120656
rs72974895	19	2574868	16	12	4	331506	0.00482623	0.00361967	0.00120656
rs2907339	19	2578227	16	12	4	331506	0.00482623	0.00361967	0.00120656
rs76314813	19	2579306	16	12	4	331506	0.00482623	0.00361967	0.00120656
rs10407949	19	2583601	16	12	4	331506	0.00482623	0.00361967	0.00120656
rs73522577	19	2583997	16	12	4	331506	0.00482623	0.00361967	0.00120656
rs118070405	19	2586101	16	12	4	331506	0.00482623	0.00361967	0.00120656
rs72976807	19	2587166	16	12	4	331506	0.00482623	0.00361967	0.00120656
rs10411459	19	2587660	16	12	4	331506	0.00482623	0.00361967	0.00120656
rs4807302	19	2591597	16	12	4	331506	0.00482623	0.00361967	0.00120656
rs117360372	19	2591628	16	12	4	331506	0.00482623	0.00361967	0.00120656
rs74961735	19	2592000	16	12	4	331506	0.00482623	0.00361967	0.00120656
rs185491877	19	2596980	12	9	3	331510	0.00361967	0.00271475	0.000904917
rs34484841	19	2598952	12	9	3	331510	0.00361967	0.00271475	0.000904917
rs2965206	19	2599401	12	9	3	331510	0.00361967	0.00271475	0.000904917
rs79732155	19	2601404	12	9	3	331510	0.00361967	0.00271475	0.000904917
rs75643359	19	2603515	12	9	3	331510	0.00361967	0.00271475	0.000904917
rs7250204	19	2605046	12	9	3	331510	0.00361967	0.00271475	0.000904917
rs8104096	19	2610822	11	8	3	331511	0.00331803	0.00241311	0.000904917
rs4807306	19	2610949	11	8	3	331511	0.00331803	0.00241311	0.000904917
rs57336137	19	2613934	11	8	3	331511	0.00331803	0.00241311	0.000904917
rs62123727	19	2614234	11	8	3	331511	0.00331803	0.00241311	0.000904917
rs72976900	19	2614792	11	8	3	331511	0.00331803	0.00241311	0.000904917
rs75023122	19	2614827	11	8	3	331511	0.00331803	0.00241311	0.000904917
rs73526900	19	2615996	11	8	3	331511	0.00331803	0.00241311	0.000904917
rs62123731	19	2617052	11	8	3	331511	0.00331803	0.00241311	0.000904917
rs10411547	19	2617422	11	8	3	331511	0.00331803	0.00241311	0.000904917
rs7257500	19	2619143	11	8	3	331511	0.00331803	0.00241311	0.000904917
rs58615086	19	2619547	11	8	3	331511	0.00331803	0.00241311	0.000904917
rs75537428	19	2620537	11	8	3	331511	0.00331803	0.00241311	0.000904917
rs62123734	19	2622849	11	8	3	331511	0.00331803	0.00241311	0.000904917
rs12462730	19	2627635	8	7	1	331514	0.00241311	0.00211147	0.000301639
rs6510691	19	2628046	8	7	1	331514	0.00241311	0.00211147	0.000301639
rs74736432	19	2630315	8	7	1	331514	0.00241311	0.00211147	0.000301639
rs72978712	19	2634823	8	7	1	331514	0.00241311	0.00211147	0.000301639
rs4806871	19	2635059	8	7	1	331514	0.00241311	0.00211147	0.000301639
rs55796157	19	2636277	8	7	1	331514	0.00241311	0.00211147	0.000301639
rs117222238	19	2643080	8	7	1	331514	0.00241311	0.00211147	0.000301639
rs75670922	19	2646884	8	7	1	331514	0.00241311	0.00211147	0.000301639
rs78005443	19	2647102	8	7	1	331514	0.00241311	0.00211147	0.000301639
rs79514772	19	2648560	7	6	1	331515	0.00211147	0.00180983	0.000301639
rs72978752	19	2649825	7	6	1	331515	0.00211147	0.00180983	0.000301639
rs11880582	19	2650034	7	6	1	331515	0.00211147	0.00180983	0.000301639
rs74493858	19	2655292	7	6	1	331515	0.00211147	0.00180983	0.000301639
rs118063011	19	2655322	7	6	1	331515	0.00211147	0.00180983	0.000301639
rs117114279	19	2660484	7	6	1	331515	0.00211147	0.00180983	0.000301639
rs12459517	19	2662783	7	6	1	331515	0.00211147	0.00180983	0.000301639
rs2058459	19	2663849	7	6	1	331515	0.00211147	0.00180983	0.000301639
rs117566236	19	2671252	7	6	1	331515	0.00211147	0.00180983	0.000301639
rs73510548	19	2671650	7	6	1	331515	0.00211147	0.00180983	0.000301639
rs11881575	19	2671708	7	6	1	331515	0.00211147	0.00180983	0.000301639
rs62119828	19	2672492	7	6	1	331515	0.00211147	0.00180983	0.000301639
rs111365441	19	2675196	7	6	1	331515	0.00211147	0.00180983	0.000301639
rs75162160	19	2675678	7	6	1	331515	0.00211147	0.00180983	0.000301639
rs12610608	19	2679447	7	6	1	331515	0.00211147	0.00180983	0.000301639
rs72978800	19	2683756	7	6	1	331515	0.00211147	0.00180983	0.000301639
rs117588399	19	2685615	7	6	1	331515	0.00211147	0.00180983	0.000301639
rs111772174	19	2685808	7	6	1	331515	0.00211147	0.00180983	0.000301639
rs79309113	19	2688531	7	6	1	331515	0.00211147	0.00180983	0.000301639
rs10423135	19	2691260	7	6	1	331515	0.00211147	0.00180983	0.000301639
rs2159917	19	2695707	7	6	1	331515	0.00211147	0.00180983	0.000301639
rs72980712	19	2703289	7	6	1	331515	0.00211147	0.00180983	0.000301639
rs59593034	19	2705763	7	6	1	331515	0.00211147	0.00180983	0.000301639
rs2159918	19	2707209	7	6	1	331515	0.00211147	0.00180983	0.000301639
rs2110120	19	2711413	7	6	1	331515	0.00211147	0.00180983	0.000301639
rs3745812	19	2717256	7	6	1	331515	0.00211147	0.00180983	0.000301639
rs201931758	19	2717286	7	6	1	331515	0.00211147	0.00180983	0.000301639
rs7343093	19	2717880	7	6	1	331515	0.00211147	0.00180983	0.000301639
rs34830999	19	2721991	7	6	1	331515	0.00211147	0.00180983	0.000301639
rs35558603	19	2722050	7	6	1	331515	0.00211147	0.00180983	0.000301639
rs112640411	19	2723612	7	6	1	331515	0.00211147	0.00180983	0.000301639
rs759072	19	2728971	7	6	1	331515	0.00211147	0.00180983	0.000301639
rs75708458	19	2729352	7	6	1	331515	0.00211147	0.00180983	0.000301639
rs140376410	19	2733188	7	6	1	331515	0.00211147	0.00180983	0.000301639
rs145122585	19	2733281	7	6	1	331515	0.00211147	0.00180983	0.000301639
rs199647177	19	2733320	7	6	1	331515	0.00211147	0.00180983	0.000301639
Affx-80286978	19	2737069	7	6	1	331515	0.00211147	0.00180983	0.000301639
rs4806874	19	2738352	7	6	1	331515	0.00211147	0.00180983	0.000301639
rs60649622	19	2742077	7	6	1	331515	0.00211147	0.00180983	0.000301639
rs58971607	19	2743531	7	6	1	331515	0.00211147	0.00180983	0.000301639
rs6510699	19	2754548	10	6	4	331512	0.00301639	0.00180983	0.00120656
rs7009	19	2754792	10	6	4	331512	0.00301639	0.00180983	0.00120656
rs117861498	19	2756886	10	6	4	331512	0.00301639	0.00180983	0.00120656
rs78482763	19	2758719	10	6	4	331512	0.00301639	0.00180983	0.00120656
rs76894839	19	2762767	10	6	4	331512	0.00301639	0.00180983	0.00120656
rs12232867	19	2763489	10	6	4	331512	0.00301639	0.00180983	0.00120656
Affx-80259497	19	2767129	10	6	4	331512	0.00301639	0.00180983	0.00120656
rs200537389	19	2767190	10	6	4	331512	0.00301639	0.00180983	0.00120656
rs144833700	19	2769000	10	6	4	331512	0.00301639	0.00180983	0.00120656
rs2003567	19	2771115	10	6	4	331512	0.00301639	0.00180983	0.00120656
rs4624312	19	2774460	10	6	4	331512	0.00301639	0.00180983	0.00120656
rs6510701	19	2775723	10	6	4	331512	0.00301639	0.00180983	0.00120656
rs118001620	19	2778522	10	6	4	331512	0.00301639	0.00180983	0.00120656
rs79528039	19	2779421	10	6	4	331512	0.00301639	0.00180983	0.00120656
rs17605360	19	2781785	9	5	4	331513	0.00271475	0.0015082	0.00120656
rs76062770	19	2786257	10	6	4	331512	0.00301639	0.00180983	0.00120656
rs34801643	19	2794410	14	10	4	331508	0.00422295	0.00301639	0.00120656
rs36054718	19	2794802	14	10	4	331508	0.00422295	0.00301639	0.00120656
rs76455489	19	2797477	14	10	4	331508	0.00422295	0.00301639	0.00120656
rs143179443	19	2799757	14	10	4	331508	0.00422295	0.00301639	0.00120656
rs75870766	19	2800505	14	10	4	331508	0.00422295	0.00301639	0.00120656
rs2537855	19	2806574	14	10	4	331508	0.00422295	0.00301639	0.00120656
rs116482195	19	2806923	14	10	4	331508	0.00422295	0.00301639	0.00120656
rs148139735	19	2807601	14	10	4	331508	0.00422295	0.00301639	0.00120656
Affx-80209759	19	2807806	14	10	4	331508	0.00422295	0.00301639	0.00120656
rs138112717	19	2808309	14	10	4	331508	0.00422295	0.00301639	0.00120656
Affx-52333163	19	2810402	14	10	4	331508	0.00422295	0.00301639	0.00120656
rs1736186	19	2815372	15	11	4	331507	0.00452459	0.00331803	0.00120656
rs1736189	19	2816339	15	11	4	331507	0.00452459	0.00331803	0.00120656
rs74681429	19	2823258	16	11	5	331506	0.00482623	0.00331803	0.0015082
rs111508420	19	2824724	16	11	5	331506	0.00482623	0.00331803	0.0015082
rs118022283	19	2828196	16	11	5	331506	0.00482623	0.00331803	0.0015082
rs117701832	19	2828837	16	11	5	331506	0.00482623	0.00331803	0.0015082
rs885704	19	2833431	16	11	5	331506	0.00482623	0.00331803	0.0015082
rs76896429	19	2833471	16	11	5	331506	0.00482623	0.00331803	0.0015082
rs867168	19	2833802	16	11	5	331506	0.00482623	0.00331803	0.0015082
rs867169	19	2833864	16	11	5	331506	0.00482623	0.00331803	0.0015082
rs34753687	19	2833943	16	11	5	331506	0.00482623	0.00331803	0.0015082
Affx-80259501	19	2834308	16	11	5	331506	0.00482623	0.00331803	0.0015082
rs17685359	19	2836768	16	11	5	331506	0.00482623	0.00331803	0.0015082
rs35082954	19	2842540	16	11	5	331506	0.00482623	0.00331803	0.0015082
rs2317034	19	2846050	16	11	5	331506	0.00482623	0.00331803	0.0015082
rs4806877	19	2846557	16	11	5	331506	0.00482623	0.00331803	0.0015082
rs188251602	19	2848738	16	11	5	331506	0.00482623	0.00331803	0.0015082
rs141504383	19	2852412	16	11	5	331506	0.00482623	0.00331803	0.0015082
Affx-80286982	19	2852673	16	11	5	331506	0.00482623	0.00331803	0.0015082
rs147891673	19	2853045	16	11	5	331506	0.00482623	0.00331803	0.0015082
rs140769402	19	2853465	16	11	5	331506	0.00482623	0.00331803	0.0015082
rs10412087	19	2853566	16	11	5	331506	0.00482623	0.00331803	0.0015082
Affx-80286984	19	2853581	16	11	5	331506	0.00482623	0.00331803	0.0015082
rs10418996	19	2860166	16	11	5	331506	0.00482623	0.00331803	0.0015082
rs56089010	19	2862733	16	11	5	331506	0.00482623	0.00331803	0.0015082
rs56314689	19	2865825	16	11	5	331506	0.00482623	0.00331803	0.0015082
Affx-15747942	19	2866830	16	11	5	331506	0.00482623	0.00331803	0.0015082
rs8104536	19	2867583	16	11	5	331506	0.00482623	0.00331803	0.0015082
rs4806883	19	2869656	16	11	5	331506	0.00482623	0.00331803	0.0015082
rs17605598	19	2869685	16	11	5	331506	0.00482623	0.00331803	0.0015082
rs144545156	19	2876090	16	11	5	331506	0.00482623	0.00331803	0.0015082
rs143075091	19	2877320	16	11	5	331506	0.00482623	0.00331803	0.0015082
rs10421121	19	2877365	16	11	5	331506	0.00482623	0.00331803	0.0015082
rs138176298	19	2877392	16	11	5	331506	0.00482623	0.00331803	0.0015082
rs34849844	19	2877426	16	11	5	331506	0.00482623	0.00331803	0.0015082
rs61033781	19	2877597	16	11	5	331506	0.00482623	0.00331803	0.0015082
rs148749321	19	2877663	16	11	5	331506	0.00482623	0.00331803	0.0015082
rs144505131	19	2877719	16	11	5	331506	0.00482623	0.00331803	0.0015082
rs148855297	19	2877866	16	11	5	331506	0.00482623	0.00331803	0.0015082
rs35296337	19	2878013	16	11	5	331506	0.00482623	0.00331803	0.0015082
rs73523637	19	2879267	15	11	4	331507	0.00452459	0.00331803	0.00120656
rs113050447	19	2879754	13	11	2	331509	0.00392131	0.00331803	0.000603278
rs7259482	19	2880112	13	11	2	331509	0.00392131	0.00331803	0.000603278
rs8110664	19	2883136	13	11	2	331509	0.00392131	0.00331803	0.000603278
rs2058324	19	2884516	13	11	2	331509	0.00392131	0.00331803	0.000603278
rs74901741	19	2886440	13	11	2	331509	0.00392131	0.00331803	0.000603278
rs7507968	19	2889166	13	11	2	331509	0.00392131	0.00331803	0.000603278
rs68022385	19	2891397	13	11	2	331509	0.00392131	0.00331803	0.000603278
rs2316874	19	2895351	15	11	4	331507	0.00452459	0.00331803	0.00120656
rs62125361	19	2895478	15	11	4	331507	0.00452459	0.00331803	0.00120656
rs8100809	19	2896818	14	11	3	331508	0.00422295	0.00331803	0.000904917
rs8104326	19	2896948	14	11	3	331508	0.00422295	0.00331803	0.000904917
rs11879998	19	2897895	14	11	3	331508	0.00422295	0.00331803	0.000904917
rs6510716	19	2898398	14	11	3	331508	0.00422295	0.00331803	0.000904917
rs4807357	19	2899925	15	11	4	331507	0.00452459	0.00331803	0.00120656
rs73525609	19	2902529	18	11	7	331504	0.0054295	0.00331803	0.00211147
rs4807359	19	2906556	18	11	7	331504	0.0054295	0.00331803	0.00211147
rs72984639	19	2906910	18	11	7	331504	0.0054295	0.00331803	0.00211147
rs114292357	19	2907334	18	11	7	331504	0.0054295	0.00331803	0.00211147
rs7254653	19	2907650	18	11	7	331504	0.0054295	0.00331803	0.00211147
rs117724451	19	2916111	18	11	7	331504	0.0054295	0.00331803	0.00211147
rs61742111	19	2917178	18	11	7	331504	0.0054295	0.00331803	0.00211147
rs2288958	19	2917287	18	11	7	331504	0.0054295	0.00331803	0.00211147
rs149956507	19	2917494	18	11	7	331504	0.0054295	0.00331803	0.00211147
rs138288250	19	2917542	18	11	7	331504	0.0054295	0.00331803	0.00211147
Affx-80286989	19	2917561	18	11	7	331504	0.0054295	0.00331803	0.00211147
rs141285162	19	2917590	18	11	7	331504	0.0054295	0.00331803	0.00211147
rs55682587	19	2917689	18	11	7	331504	0.0054295	0.00331803	0.00211147
rs74837809	19	2917879	18	11	7	331504	0.0054295	0.00331803	0.00211147
rs8106244	19	2919060	18	11	7	331504	0.0054295	0.00331803	0.00211147
rs113424746	19	2920806	18	11	7	331504	0.0054295	0.00331803	0.00211147
rs7248226	19	2923160	18	11	7	331504	0.0054295	0.00331803	0.00211147
rs4807365	19	2923477	18	11	7	331504	0.0054295	0.00331803	0.00211147
rs142282532	19	2925223	18	11	7	331504	0.0054295	0.00331803	0.00211147
rs4807367	19	2926946	18	11	7	331504	0.0054295	0.00331803	0.00211147
rs4807368	19	2926993	18	11	7	331504	0.0054295	0.00331803	0.00211147
rs111586171	19	2927085	18	11	7	331504	0.0054295	0.00331803	0.00211147
Affx-80259516	19	2933855	17	10	7	331505	0.00512786	0.00301639	0.00211147
Affx-80286992	19	2933930	17	10	7	331505	0.00512786	0.00301639	0.00211147
rs146879198	19	2934107	17	10	7	331505	0.00512786	0.00301639	0.00211147
rs151130031	19	2934175	17	10	7	331505	0.00512786	0.00301639	0.00211147
rs3746073	19	2934282	17	10	7	331505	0.00512786	0.00301639	0.00211147
Affx-80299021	19	2934365	17	10	7	331505	0.00512786	0.00301639	0.00211147
rs10423550	19	2934519	17	10	7	331505	0.00512786	0.00301639	0.00211147
rs73527668	19	2934569	17	10	7	331505	0.00512786	0.00301639	0.00211147
rs141883841	19	2934625	17	10	7	331505	0.00512786	0.00301639	0.00211147
Affx-89015299	19	2934701	17	10	7	331505	0.00512786	0.00301639	0.00211147
rs60447818	19	2935743	15	9	6	331507	0.00452459	0.00271475	0.00180983
rs35699176	19	2936535	15	9	6	331507	0.00452459	0.00271475	0.00180983
rs144419578	19	2936664	15	9	6	331507	0.00452459	0.00271475	0.00180983
rs12609268	19	2939396	14	8	6	331508	0.00422295	0.00241311	0.00180983
rs12610412	19	2939401	14	8	6	331508	0.00422295	0.00241311	0.00180983
rs12052048	19	2940889	13	7	6	331509	0.00392131	0.00211147	0.00180983
rs62125410	19	2941558	13	7	6	331509	0.00392131	0.00211147	0.00180983
rs10451468	19	2943232	13	7	6	331509	0.00392131	0.00211147	0.00180983
rs62125411	19	2945953	13	7	6	331509	0.00392131	0.00211147	0.00180983
rs11669003	19	2946407	13	7	6	331509	0.00392131	0.00211147	0.00180983
rs8107609	19	2949532	13	7	6	331509	0.00392131	0.00211147	0.00180983
rs1860663	19	2950150	13	7	6	331509	0.00392131	0.00211147	0.00180983
rs76257555	19	2950180	13	7	6	331509	0.00392131	0.00211147	0.00180983
rs62125430	19	2954910	14	7	7	331508	0.00422295	0.00211147	0.00211147
rs117883160	19	2958926	13	6	7	331509	0.00392131	0.00180983	0.00211147
rs77988124	19	2962153	13	6	7	331509	0.00392131	0.00180983	0.00211147
rs8111642	19	2962275	13	6	7	331509	0.00392131	0.00180983	0.00211147
rs2052120	19	2976114	7	4	3	331515	0.00211147	0.00120656	0.000904917
rs2277738	19	2976911	7	4	3	331515	0.00211147	0.00120656	0.000904917
rs2277739	19	2977362	7	4	3	331515	0.00211147	0.00120656	0.000904917
rs17681742	19	2977599	7	4	3	331515	0.00211147	0.00120656	0.000904917
rs529807	19	2982834	7	4	3	331515	0.00211147	0.00120656	0.000904917
rs115260572	19	2983434	7	4	3	331515	0.00211147	0.00120656	0.000904917
rs11671039	19	2988648	6	3	3	331516	0.00180983	0.000904917	0.000904917
Affx-80286993	19	2989121	6	3	3	331516	0.00180983	0.000904917	0.000904917
Affx-52358784	19	2989355	6	3	3	331516	0.00180983	0.000904917	0.000904917
rs3746075	19	2989380	6	3	3	331516	0.00180983	0.000904917	0.000904917
Affx-80286995	19	2989671	6	3	3	331516	0.00180983	0.000904917	0.000904917
rs6510730	19	2989697	6	3	3	331516	0.00180983	0.000904917	0.000904917
Affx-80286996	19	2991959	6	3	3	331516	0.00180983	0.000904917	0.000904917
rs72986873	19	2992898	6	3	3	331516	0.00180983	0.000904917	0.000904917
Affx-80259523	19	2994016	6	3	3	331516	0.00180983	0.000904917	0.000904917
rs73514575	19	2994072	6	3	3	331516	0.00180983	0.000904917	0.000904917
rs72528544	19	2994107	6	3	3	331516	0.00180983	0.000904917	0.000904917
rs34551565	19	2994921	6	3	3	331516	0.00180983	0.000904917	0.000904917
rs493839	19	2996014	6	3	3	331516	0.00180983	0.000904917	0.000904917
rs423232	19	2996483	5	2	3	331517	0.0015082	0.000603278	0.000904917
rs6510731	19	2997017	4	2	2	331518	0.00120656	0.000603278	0.000603278
rs14089	19	2997790	4	2	2	331518	0.00120656	0.000603278	0.000603278
rs11150	19	2997897	4	2	2	331518	0.00120656	0.000603278	0.000603278
rs416799	19	2997976	4	2	2	331518	0.00120656	0.000603278	0.000603278
rs143713547	19	3000655	4	2	2	331518	0.00120656	0.000603278	0.000603278
rs117008739	19	3000663	4	2	2	331518	0.00120656	0.000603278	0.000603278
rs77352760	19	3003140	4	2	2	331518	0.00120656	0.000603278	0.000603278
rs117962813	19	3005145	4	2	2	331518	0.00120656	0.000603278	0.000603278
rs61735274	19	3005474	4	2	2	331518	0.00120656	0.000603278	0.000603278
Affx-52333174	19	3006111	4	2	2	331518	0.00120656	0.000603278	0.000603278
rs201138448	19	3008852	4	2	2	331518	0.00120656	0.000603278	0.000603278
rs80304995	19	3009733	4	2	2	331518	0.00120656	0.000603278	0.000603278
rs12461758	19	3009870	4	2	2	331518	0.00120656	0.000603278	0.000603278
rs118030930	19	3011146	4	2	2	331518	0.00120656	0.000603278	0.000603278
rs113721439	19	3012312	4	2	2	331518	0.00120656	0.000603278	0.000603278
rs35008596	19	3012890	4	2	2	331518	0.00120656	0.000603278	0.000603278
rs216270	19	3013227	4	2	2	331518	0.00120656	0.000603278	0.000603278
rs3760961	19	3013374	4	2	2	331518	0.00120656	0.000603278	0.000603278
rs3760963	19	3013624	4	2	2	331518	0.00120656	0.000603278	0.000603278
Affx-80299025	19	3015678	4	2	2	331518	0.00120656	0.000603278	0.000603278
rs201144885	19	3015692	4	2	2	331518	0.00120656	0.000603278	0.000603278
Affx-89009669	19	3015716	4	2	2	331518	0.00120656	0.000603278	0.000603278
rs76836238	19	3015903	4	2	2	331518	0.00120656	0.000603278	0.000603278
Affx-80259526	19	3019338	4	2	2	331518	0.00120656	0.000603278	0.000603278
rs199890383	19	3019697	4	2	2	331518	0.00120656	0.000603278	0.000603278
Affx-80259528	19	3019753	4	2	2	331518	0.00120656	0.000603278	0.000603278
rs117510975	19	3020006	4	2	2	331518	0.00120656	0.000603278	0.000603278
rs58605703	19	3020678	4	2	2	331518	0.00120656	0.000603278	0.000603278
rs7249809	19	3020691	4	2	2	331518	0.00120656	0.000603278	0.000603278
rs72988949	19	3024903	4	2	2	331518	0.00120656	0.000603278	0.000603278
rs1975184	19	3025705	4	2	2	331518	0.00120656	0.000603278	0.000603278
rs56000075	19	3026008	4	2	2	331518	0.00120656	0.000603278	0.000603278
Affx-89026546	19	3027854	4	2	2	331518	0.00120656	0.000603278	0.000603278
rs1688128	19	3030168	4	2	2	331518	0.00120656	0.000603278	0.000603278
rs1688127	19	3030438	4	2	2	331518	0.00120656	0.000603278	0.000603278
rs34314962	19	3031092	4	2	2	331518	0.00120656	0.000603278	0.000603278
rs66751326	19	3031286	4	2	2	331518	0.00120656	0.000603278	0.000603278
rs72973268	19	3034166	3	2	1	331519	0.000904917	0.000603278	0.000301639
rs76748492	19	3035895	3	2	1	331519	0.000904917	0.000603278	0.000301639
rs11084993	19	3042734	3	2	1	331519	0.000904917	0.000603278	0.000301639
rs12976222	19	3044284	3	2	1	331519	0.000904917	0.000603278	0.000301639
rs62125451	19	3049520	3	2	1	331519	0.000904917	0.000603278	0.000301639
rs415945	19	3053326	3	2	1	331519	0.000904917	0.000603278	0.000301639
rs7938	19	3053574	3	2	1	331519	0.000904917	0.000603278	0.000301639
Affx-15753305	19	3053658	3	2	1	331519	0.000904917	0.000603278	0.000301639
Affx-80259529	19	3054118	3	2	1	331519	0.000904917	0.000603278	0.000301639
rs4807391	19	3054567	3	2	1	331519	0.000904917	0.000603278	0.000301639
rs62125453	19	3055177	3	2	1	331519	0.000904917	0.000603278	0.000301639
rs3888377	19	3056213	3	2	1	331519	0.000904917	0.000603278	0.000301639
rs4806901	19	3057220	3	2	1	331519	0.000904917	0.000603278	0.000301639
Affx-80259530	19	3057672	3	2	1	331519	0.000904917	0.000603278	0.000301639
rs149691353	19	3061180	3	2	1	331519	0.000904917	0.000603278	0.000301639
rs367825	19	3063409	3	2	1	331519	0.000904917	0.000603278	0.000301639
rs66817181	19	3063499	3	2	1	331519	0.000904917	0.000603278	0.000301639
rs4807394	19	3064239	3	2	1	331519	0.000904917	0.000603278	0.000301639
rs35212176	19	3065724	3	2	1	331519	0.000904917	0.000603278	0.000301639
rs10413635	19	3068450	3	2	1	331519	0.000904917	0.000603278	0.000301639
rs12461372	19	3072859	3	2	1	331519	0.000904917	0.000603278	0.000301639
rs60101718	19	3076005	3	2	1	331519	0.000904917	0.000603278	0.000301639
rs12977764	19	3076107	3	2	1	331519	0.000904917	0.000603278	0.000301639
rs8109448	19	3078394	3	2	1	331519	0.000904917	0.000603278	0.000301639
rs61276399	19	3080722	3	2	1	331519	0.000904917	0.000603278	0.000301639
rs11880963	19	3084944	4	3	1	331518	0.00120656	0.000904917	0.000301639
rs55823620	19	3087833	4	3	1	331518	0.00120656	0.000904917	0.000301639
rs72620510	19	3089165	4	3	1	331518	0.00120656	0.000904917	0.000301639
rs113664994	19	3089175	4	3	1	331518	0.00120656	0.000904917	0.000301639
rs4806906	19	3089226	4	3	1	331518	0.00120656	0.000904917	0.000301639
rs112376900	19	3089244	4	3	1	331518	0.00120656	0.000904917	0.000301639
rs75020370	19	3090719	4	3	1	331518	0.00120656	0.000904917	0.000301639
rs4806907	19	3093163	4	3	1	331518	0.00120656	0.000904917	0.000301639
rs308039	19	3095927	4	3	1	331518	0.00120656	0.000904917	0.000301639
rs2238623	19	3095969	4	3	1	331518	0.00120656	0.000904917	0.000301639
rs74672535	19	3096250	4	3	1	331518	0.00120656	0.000904917	0.000301639
rs56177650	19	3097297	4	3	1	331518	0.00120656	0.000904917	0.000301639
rs118100825	19	3097648	4	3	1	331518	0.00120656	0.000904917	0.000301639
rs71339167	19	3098612	4	3	1	331518	0.00120656	0.000904917	0.000301639
rs72975256	19	3100479	4	3	1	331518	0.00120656	0.000904917	0.000301639
rs167421	19	3101075	4	3	1	331518	0.00120656	0.000904917	0.000301639
rs11085000	19	3110349	4	3	1	331518	0.00120656	0.000904917	0.000301639
rs75966063	19	3111118	4	3	1	331518	0.00120656	0.000904917	0.000301639
rs111786217	19	3111537	4	3	1	331518	0.00120656	0.000904917	0.000301639
rs55702727	19	3113156	4	3	1	331518	0.00120656	0.000904917	0.000301639
rs72975294	19	3114177	4	3	1	331518	0.00120656	0.000904917	0.000301639
rs3786947	19	3114229	4	3	1	331518	0.00120656	0.000904917	0.000301639
rs404632	19	3114545	4	3	1	331518	0.00120656	0.000904917	0.000301639
Affx-80259531	19	3115075	4	3	1	331518	0.00120656	0.000904917	0.000301639
rs41276848	19	3115402	4	3	1	331518	0.00120656	0.000904917	0.000301639
rs107155	19	3118119	4	3	1	331518	0.00120656	0.000904917	0.000301639
rs55849164	19	3118514	4	3	1	331518	0.00120656	0.000904917	0.000301639
rs116848044	19	3119198	4	3	1	331518	0.00120656	0.000904917	0.000301639
rs41300624	19	3124111	4	3	1	331518	0.00120656	0.000904917	0.000301639
rs76967867	19	3124725	4	3	1	331518	0.00120656	0.000904917	0.000301639
rs1688123	19	3126332	4	3	1	331518	0.00120656	0.000904917	0.000301639
rs76826081	19	3129368	4	3	1	331518	0.00120656	0.000904917	0.000301639
rs1388481	19	3133406	4	3	1	331518	0.00120656	0.000904917	0.000301639
rs310686	19	3133853	4	3	1	331518	0.00120656	0.000904917	0.000301639
rs411474	19	3136798	4	3	1	331518	0.00120656	0.000904917	0.000301639
rs1465245	19	3136845	4	3	1	331518	0.00120656	0.000904917	0.000301639
rs72981182	19	3138313	4	3	1	331518	0.00120656	0.000904917	0.000301639
rs12975183	19	3140786	4	3	1	331518	0.00120656	0.000904917	0.000301639
rs78589526	19	3142273	4	3	1	331518	0.00120656	0.000904917	0.000301639
rs8104565	19	3142495	4	3	1	331518	0.00120656	0.000904917	0.000301639
rs2315994	19	3143031	4	3	1	331518	0.00120656	0.000904917	0.000301639
rs12185502	19	3143239	4	3	1	331518	0.00120656	0.000904917	0.000301639
rs373658	19	3143320	4	3	1	331518	0.00120656	0.000904917	0.000301639
rs12461827	19	3145887	5	3	2	331517	0.0015082	0.000904917	0.000603278
rs436493	19	3146501	5	3	2	331517	0.0015082	0.000904917	0.000603278
rs2074863	19	3151458	6	3	3	331516	0.00180983	0.000904917	0.000904917
rs200432733	19	3151770	6	3	3	331516	0.00180983	0.000904917	0.000904917
rs2230330	19	3151780	6	3	3	331516	0.00180983	0.000904917	0.000904917
rs72983031	19	3155459	6	3	3	331516	0.00180983	0.000904917	0.000904917
rs1682802	19	3158116	6	3	3	331516	0.00180983	0.000904917	0.000904917
rs1614080	19	3158498	6	3	3	331516	0.00180983	0.000904917	0.000904917
rs11880198	19	3159769	6	3	3	331516	0.00180983	0.000904917	0.000904917
rs62125873	19	3160472	6	3	3	331516	0.00180983	0.000904917	0.000904917
rs201928137	19	3162842	6	3	3	331516	0.00180983	0.000904917	0.000904917
rs1682809	19	3165895	6	3	3	331516	0.00180983	0.000904917	0.000904917
rs4806914	19	3165924	6	3	3	331516	0.00180983	0.000904917	0.000904917
rs8105189	19	3170975	6	3	3	331516	0.00180983	0.000904917	0.000904917
rs72983099	19	3171073	6	3	3	331516	0.00180983	0.000904917	0.000904917
rs10421389	19	3171565	6	3	3	331516	0.00180983	0.000904917	0.000904917
rs72985003	19	3171926	6	3	3	331516	0.00180983	0.000904917	0.000904917
rs60344502	19	3172002	6	3	3	331516	0.00180983	0.000904917	0.000904917
rs3760960	19	3176170	6	3	3	331516	0.00180983	0.000904917	0.000904917
rs520548	19	3176418	6	3	3	331516	0.00180983	0.000904917	0.000904917
rs34728133	19	3179021	6	3	3	331516	0.00180983	0.000904917	0.000904917
Affx-89012436	19	3179282	6	3	3	331516	0.00180983	0.000904917	0.000904917
rs148909695	19	3179365	6	3	3	331516	0.00180983	0.000904917	0.000904917
rs143964699	19	3179427	6	3	3	331516	0.00180983	0.000904917	0.000904917
rs61731111	19	3179517	6	3	3	331516	0.00180983	0.000904917	0.000904917
rs3746072	19	3179884	6	3	3	331516	0.00180983	0.000904917	0.000904917
rs311630	19	3180770	6	3	3	331516	0.00180983	0.000904917	0.000904917
rs507905	19	3185563	5	3	2	331517	0.0015082	0.000904917	0.000603278
rs45579238	19	3185607	5	3	2	331517	0.0015082	0.000904917	0.000603278
rs11551095	19	3186085	5	3	2	331517	0.0015082	0.000904917	0.000603278
rs75829963	19	3190891	5	3	2	331517	0.0015082	0.000904917	0.000603278
Affx-52333192	19	3196168	5	3	2	331517	0.0015082	0.000904917	0.000603278
rs118160328	19	3196746	5	3	2	331517	0.0015082	0.000904917	0.000603278
rs13382069	19	3196790	5	3	2	331517	0.0015082	0.000904917	0.000603278
rs311618	19	3197210	5	3	2	331517	0.0015082	0.000904917	0.000603278
rs11671067	19	3198841	5	3	2	331517	0.0015082	0.000904917	0.000603278
rs113309714	19	3199332	5	3	2	331517	0.0015082	0.000904917	0.000603278
rs2873039	19	3200637	4	2	2	331518	0.00120656	0.000603278	0.000603278
rs138437194	19	3206405	3	1	2	331519	0.000904917	0.000301639	0.000603278
rs2288949	19	3207646	3	1	2	331519	0.000904917	0.000301639	0.000603278
rs312073	19	3208827	3	1	2	331519	0.000904917	0.000301639	0.000603278
rs72985060	19	3210070	3	1	2	331519	0.000904917	0.000301639	0.000603278
rs56406425	19	3214125	3	1	2	331519	0.000904917	0.000301639	0.000603278
rs17696582	19	3218411	3	1	2	331519	0.000904917	0.000301639	0.000603278
rs426633	19	3222856	2	0	2	331520	0.000603278	0	0.000603278
rs28480076	19	3223853	2	0	2	331520	0.000603278	0	0.000603278
rs17852497	19	3224896	2	0	2	331520	0.000603278	0	0.000603278
rs72985099	19	3227563	2	0	2	331520	0.000603278	0	0.000603278
rs312066	19	3230135	2	0	2	331520	0.000603278	0	0.000603278
rs35993519	19	3236191	2	0	2	331520	0.000603278	0	0.000603278
rs11673667	19	3238978	2	0	2	331520	0.000603278	0	0.000603278
rs117465029	19	3239050	2	0	2	331520	0.000603278	0	0.000603278
rs112031677	19	3243850	2	0	2	331520	0.000603278	0	0.000603278
rs17696606	19	3245635	2	0	2	331520	0.000603278	0	0.000603278
rs17764205	19	3251219	2	0	2	331520	0.000603278	0	0.000603278
rs12610909	19	3252909	2	0	2	331520	0.000603278	0	0.000603278
rs117395381	19	3254079	2	0	2	331520	0.000603278	0	0.000603278
rs73519467	19	3257449	2	0	2	331520	0.000603278	0	0.000603278
rs17696611	19	3259171	2	0	2	331520	0.000603278	0	0.000603278
rs77346674	19	3264135	2	0	2	331520	0.000603278	0	0.000603278
rs7249700	19	3264334	2	0	2	331520	0.000603278	0	0.000603278
rs2316047	19	3265535	2	0	2	331520	0.000603278	0	0.000603278
rs78754690	19	3266172	2	0	2	331520	0.000603278	0	0.000603278
rs312933	19	3268785	2	0	2	331520	0.000603278	0	0.000603278
rs79961355	19	3269743	2	0	2	331520	0.000603278	0	0.000603278
rs117948041	19	3272088	1	0	1	331521	0.000301639	0	0.000301639
rs312926	19	3275315	1	0	1	331521	0.000301639	0	0.000301639
rs2315915	19	3277094	1	0	1	331521	0.000301639	0	0.000301639
rs75363577	19	3277766	1	0	1	331521	0.000301639	0	0.000301639
Affx-15759601	19	3278437	1	0	1	331521	0.000301639	0	0.000301639
rs73921263	19	3278884	1	0	1	331521	0.000301639	0	0.000301639
rs36030381	19	3281298	1	0	1	331521	0.000301639	0	0.000301639
rs313784	19	3293593	1	0	1	331521	0.000301639	0	0.000301639
Affx-15761426	19	3293845	1	0	1	331521	0.000301639	0	0.000301639
rs17674346	19	3294078	1	0	1	331521	0.000301639	0	0.000301639
rs17674370	19	3295428	1	0	1	331521	0.000301639	0	0.000301639
rs45604336	19	3296923	1	0	1	331521	0.000301639	0	0.000301639
rs56311807	19	3298398	1	0	1	331521	0.000301639	0	0.000301639
rs453679	19	3300339	1	0	1	331521	0.000301639	0	0.000301639
rs672581	19	3307670	1	0	1	331521	0.000301639	0	0.000301639
rs439589	19	3309416	1	0	1	331521	0.000301639	0	0.000301639
rs8111488	19	3311830	1	0	1	331521	0.000301639	0	0.000301639
rs11670004	19	3315216	2	1	1	331520	0.000603278	0.000301639	0.000301639
rs313776	19	3315718	2	1	1	331520	0.000603278	0.000301639	0.000301639
rs10424436	19	3317215	2	1	1	331520	0.000603278	0.000301639	0.000301639
rs118186046	19	3318498	2	1	1	331520	0.000603278	0.000301639	0.000301639
rs11669592	19	3318510	2	1	1	331520	0.000603278	0.000301639	0.000301639
rs11666685	19	3319781	2	1	1	331520	0.000603278	0.000301639	0.000301639
rs10445611	19	3321710	2	1	1	331520	0.000603278	0.000301639	0.000301639
rs55907706	19	3326292	2	1	1	331520	0.000603278	0.000301639	0.000301639
rs11670817	19	3328483	2	1	1	331520	0.000603278	0.000301639	0.000301639
rs7247434	19	3328734	2	1	1	331520	0.000603278	0.000301639	0.000301639
rs10410217	19	3337668	3	1	2	331519	0.000904917	0.000301639	0.000603278
rs62128024	19	3338774	3	1	2	331519	0.000904917	0.000301639	0.000603278
rs115770048	19	3340032	3	1	2	331519	0.000904917	0.000301639	0.000603278
rs62128026	19	3340313	3	1	2	331519	0.000904917	0.000301639	0.000603278
rs35699402	19	3340548	3	1	2	331519	0.000904917	0.000301639	0.000603278
rs72973028	19	3341451	3	1	2	331519	0.000904917	0.000301639	0.000603278
rs10407735	19	3342528	3	1	2	331519	0.000904917	0.000301639	0.000603278
rs78882300	19	3346342	3	1	2	331519	0.000904917	0.000301639	0.000603278
rs17348302	19	3349305	3	1	2	331519	0.000904917	0.000301639	0.000603278
rs11672035	19	3352401	3	1	2	331519	0.000904917	0.000301639	0.000603278
rs4807451	19	3354956	3	1	2	331519	0.000904917	0.000301639	0.000603278
rs8107189	19	3355041	3	1	2	331519	0.000904917	0.000301639	0.000603278
rs12983239	19	3355104	3	1	2	331519	0.000904917	0.000301639	0.000603278
rs79448573	19	3357207	3	1	2	331519	0.000904917	0.000301639	0.000603278
rs73520289	19	3357675	3	1	2	331519	0.000904917	0.000301639	0.000603278
rs62128051	19	3358425	3	1	2	331519	0.000904917	0.000301639	0.000603278
rs118013753	19	3362348	3	1	2	331519	0.000904917	0.000301639	0.000603278
rs78811658	19	3362658	3	1	2	331519	0.000904917	0.000301639	0.000603278
rs79393895	19	3363125	3	1	2	331519	0.000904917	0.000301639	0.000603278
rs34913708	19	3364098	3	1	2	331519	0.000904917	0.000301639	0.000603278
rs758257	19	3364188	3	1	2	331519	0.000904917	0.000301639	0.000603278
rs76049683	19	3365483	3	1	2	331519	0.000904917	0.000301639	0.000603278
rs740521	19	3367745	3	1	2	331519	0.000904917	0.000301639	0.000603278
rs117239071	19	3368977	3	1	2	331519	0.000904917	0.000301639	0.000603278
rs7250654	19	3369878	3	1	2	331519	0.000904917	0.000301639	0.000603278
rs75694930	19	3369988	3	1	2	331519	0.000904917	0.000301639	0.000603278
rs3764591	19	3370111	3	1	2	331519	0.000904917	0.000301639	0.000603278
rs77166016	19	3371522	3	1	2	331519	0.000904917	0.000301639	0.000603278
rs11085016	19	3372514	3	1	2	331519	0.000904917	0.000301639	0.000603278
rs201925102	19	3372704	3	1	2	331519	0.000904917	0.000301639	0.000603278
rs34629182	19	3374818	3	1	2	331519	0.000904917	0.000301639	0.000603278
rs11668684	19	3375940	3	1	2	331519	0.000904917	0.000301639	0.000603278
rs56230484	19	3377427	3	1	2	331519	0.000904917	0.000301639	0.000603278
rs146638960	19	3381971	3	1	2	331519	0.000904917	0.000301639	0.000603278
rs138699938	19	3382176	3	1	2	331519	0.000904917	0.000301639	0.000603278
rs60718666	19	3393376	3	1	2	331519	0.000904917	0.000301639	0.000603278
rs4806928	19	3397431	3	1	2	331519	0.000904917	0.000301639	0.000603278
rs4520955	19	3402666	3	1	2	331519	0.000904917	0.000301639	0.000603278
rs3859564	19	3403004	3	1	2	331519	0.000904917	0.000301639	0.000603278
rs116886445	19	3403753	3	1	2	331519	0.000904917	0.000301639	0.000603278
rs60649443	19	3408241	3	1	2	331519	0.000904917	0.000301639	0.000603278
rs62125962	19	3410852	3	1	2	331519	0.000904917	0.000301639	0.000603278
rs117549422	19	3415481	3	1	2	331519	0.000904917	0.000301639	0.000603278
rs2024162	19	3415706	3	1	2	331519	0.000904917	0.000301639	0.000603278
rs10404586	19	3419346	2	1	1	331520	0.000603278	0.000301639	0.000301639
rs11669705	19	3423339	2	1	1	331520	0.000603278	0.000301639	0.000301639
rs11671513	19	3429937	2	1	1	331520	0.000603278	0.000301639	0.000301639
rs35212250	19	3432971	2	1	1	331520	0.000603278	0.000301639	0.000301639
rs2074977	19	3434028	2	1	1	331520	0.000603278	0.000301639	0.000301639
rs72974768	19	3435545	2	1	1	331520	0.000603278	0.000301639	0.000301639
rs59203973	19	3443124	2	1	1	331520	0.000603278	0.000301639	0.000301639
rs56878367	19	3443887	2	1	1	331520	0.000603278	0.000301639	0.000301639
rs11085020	19	3446107	2	1	1	331520	0.000603278	0.000301639	0.000301639
rs73523828	19	3446529	2	1	1	331520	0.000603278	0.000301639	0.000301639
rs4807471	19	3448694	2	1	1	331520	0.000603278	0.000301639	0.000301639
rs10412720	19	3452644	2	1	1	331520	0.000603278	0.000301639	0.000301639
rs78933853	19	3455859	2	1	1	331520	0.000603278	0.000301639	0.000301639
rs117699988	19	3458154	2	1	1	331520	0.000603278	0.000301639	0.000301639
rs12610084	19	3458336	2	1	1	331520	0.000603278	0.000301639	0.000301639
rs202152750	19	3462773	2	1	1	331520	0.000603278	0.000301639	0.000301639
Affx-15796147	19	3462849	2	1	1	331520	0.000603278	0.000301639	0.000301639
rs8113786	19	3467822	2	1	1	331520	0.000603278	0.000301639	0.000301639
rs4807475	19	3468503	2	1	1	331520	0.000603278	0.000301639	0.000301639
rs740568	19	3471275	2	1	1	331520	0.000603278	0.000301639	0.000301639
rs78963648	19	3475634	2	1	1	331520	0.000603278	0.000301639	0.000301639
rs71339187	19	3476221	2	1	1	331520	0.000603278	0.000301639	0.000301639
rs56801248	19	3478418	2	1	1	331520	0.000603278	0.000301639	0.000301639
rs145723843	19	3478456	2	1	1	331520	0.000603278	0.000301639	0.000301639
rs143623853	19	3478864	2	1	1	331520	0.000603278	0.000301639	0.000301639
rs56030280	19	3481877	2	1	1	331520	0.000603278	0.000301639	0.000301639
rs112499236	19	3484465	2	1	1	331520	0.000603278	0.000301639	0.000301639
rs4806939	19	3487533	2	1	1	331520	0.000603278	0.000301639	0.000301639
rs140350778	19	3492254	2	1	1	331520	0.000603278	0.000301639	0.000301639
rs10411035	19	3492748	2	1	1	331520	0.000603278	0.000301639	0.000301639
rs10425459	19	3494634	2	1	1	331520	0.000603278	0.000301639	0.000301639
rs201118421	19	3496571	2	1	1	331520	0.000603278	0.000301639	0.000301639
rs62130574	19	3497241	2	1	1	331520	0.000603278	0.000301639	0.000301639
rs10404240	19	3507716	2	1	1	331520	0.000603278	0.000301639	0.000301639
rs4807483	19	3510005	2	1	1	331520	0.000603278	0.000301639	0.000301639
rs117662675	19	3524774	2	1	1	331520	0.000603278	0.000301639	0.000301639
rs111684256	19	3527524	2	1	1	331520	0.000603278	0.000301639	0.000301639
rs740685	19	3534655	2	1	1	331520	0.000603278	0.000301639	0.000301639
rs77733715	19	3537184	2	1	1	331520	0.000603278	0.000301639	0.000301639
rs11668417	19	3539203	2	1	1	331520	0.000603278	0.000301639	0.000301639
rs148223642	19	3542954	4	1	3	331518	0.00120656	0.000301639	0.000904917
rs201844208	19	3543380	4	1	3	331518	0.00120656	0.000301639	0.000904917
rs12608919	19	3543397	4	1	3	331518	0.00120656	0.000301639	0.000904917
rs201749907	19	3543597	4	1	3	331518	0.00120656	0.000301639	0.000904917
rs6510758	19	3543640	4	1	3	331518	0.00120656	0.000301639	0.000904917
rs115888985	19	3543880	4	1	3	331518	0.00120656	0.000301639	0.000904917
rs200020809	19	3543954	4	1	3	331518	0.00120656	0.000301639	0.000904917
rs200214307	19	3544003	4	1	3	331518	0.00120656	0.000301639	0.000904917
rs7252640	19	3544725	4	1	3	331518	0.00120656	0.000301639	0.000904917
rs200371465	19	3544812	4	1	3	331518	0.00120656	0.000301639	0.000904917
rs17674491	19	3545628	4	1	3	331518	0.00120656	0.000301639	0.000904917
rs79499489	19	3545631	4	1	3	331518	0.00120656	0.000301639	0.000904917
rs201608262	19	3546072	4	1	3	331518	0.00120656	0.000301639	0.000904917
rs34878396	19	3546264	4	1	3	331518	0.00120656	0.000301639	0.000904917
rs200547925	19	3546303	4	1	3	331518	0.00120656	0.000301639	0.000904917
rs10414812	19	3547955	4	1	3	331518	0.00120656	0.000301639	0.000904917
rs2240751	19	3548231	4	1	3	331518	0.00120656	0.000301639	0.000904917
rs2240752	19	3548313	4	1	3	331518	0.00120656	0.000301639	0.000904917
rs11085022	19	3548439	4	1	3	331518	0.00120656	0.000301639	0.000904917
rs117947223	19	3550197	4	1	3	331518	0.00120656	0.000301639	0.000904917
rs75555084	19	3550926	4	1	3	331518	0.00120656	0.000301639	0.000904917
rs117857535	19	3551913	4	1	3	331518	0.00120656	0.000301639	0.000904917
rs4807487	19	3554702	3	1	2	331519	0.000904917	0.000301639	0.000603278
rs73527956	19	3556464	3	1	2	331519	0.000904917	0.000301639	0.000603278
rs1715092	19	3557005	3	1	2	331519	0.000904917	0.000301639	0.000603278
rs199709363	19	3557305	3	1	2	331519	0.000904917	0.000301639	0.000603278
rs734454	19	3557785	3	1	2	331519	0.000904917	0.000301639	0.000603278
rs62130583	19	3563957	3	1	2	331519	0.000904917	0.000301639	0.000603278
rs10424377	19	3564012	3	1	2	331519	0.000904917	0.000301639	0.000603278
rs7246261	19	3565357	3	1	2	331519	0.000904917	0.000301639	0.000603278
rs6510761	19	3565909	3	1	2	331519	0.000904917	0.000301639	0.000603278
rs56937617	19	3567307	2	1	1	331520	0.000603278	0.000301639	0.000301639
rs11085023	19	3571446	2	1	1	331520	0.000603278	0.000301639	0.000301639
rs118049375	19	3573876	2	1	1	331520	0.000603278	0.000301639	0.000301639
rs117786787	19	3574073	2	1	1	331520	0.000603278	0.000301639	0.000301639
rs10420721	19	3575422	2	1	1	331520	0.000603278	0.000301639	0.000301639
Affx-80259549	19	3575535	2	1	1	331520	0.000603278	0.000301639	0.000301639
rs35766767	19	3576314	2	1	1	331520	0.000603278	0.000301639	0.000301639
rs140281660	19	3576922	2	1	1	331520	0.000603278	0.000301639	0.000301639
rs13269	19	3578773	2	1	1	331520	0.000603278	0.000301639	0.000301639
rs12460403	19	3579481	2	1	1	331520	0.000603278	0.000301639	0.000301639
rs76422466	19	3579841	2	1	1	331520	0.000603278	0.000301639	0.000301639
rs11881423	19	3582350	2	1	1	331520	0.000603278	0.000301639	0.000301639
rs8112124	19	3582401	2	1	1	331520	0.000603278	0.000301639	0.000301639
rs11667825	19	3584261	2	1	1	331520	0.000603278	0.000301639	0.000301639
rs4806942	19	3589339	2	1	1	331520	0.000603278	0.000301639	0.000301639
Affx-15815807	19	3589435	2	1	1	331520	0.000603278	0.000301639	0.000301639
rs138339125	19	3590105	2	1	1	331520	0.000603278	0.000301639	0.000301639
rs201853780	19	3590132	2	1	1	331520	0.000603278	0.000301639	0.000301639
rs16991953	19	3592133	2	1	1	331520	0.000603278	0.000301639	0.000301639
rs12975567	19	3593578	2	1	1	331520	0.000603278	0.000301639	0.000301639
rs116937991	19	3594784	2	1	1	331520	0.000603278	0.000301639	0.000301639
rs200445019	19	3594863	2	1	1	331520	0.000603278	0.000301639	0.000301639
Affx-80259553	19	3595822	2	1	1	331520	0.000603278	0.000301639	0.000301639
Affx-15817235	19	3600198	2	1	1	331520	0.000603278	0.000301639	0.000301639
rs34604531	19	3600204	2	1	1	331520	0.000603278	0.000301639	0.000301639
rs5745	19	3600390	2	1	1	331520	0.000603278	0.000301639	0.000301639
rs34377097	19	3600454	2	1	1	331520	0.000603278	0.000301639	0.000301639
rs78499853	19	3603208	2	1	1	331520	0.000603278	0.000301639	0.000301639
rs34620121	19	3603227	2	1	1	331520	0.000603278	0.000301639	0.000301639
rs2238630	19	3604265	2	1	1	331520	0.000603278	0.000301639	0.000301639
rs34496285	19	3608158	2	1	1	331520	0.000603278	0.000301639	0.000301639
rs1476707	19	3610776	2	1	1	331520	0.000603278	0.000301639	0.000301639
Affx-15818609	19	3611190	2	1	1	331520	0.000603278	0.000301639	0.000301639
rs62130601	19	3612819	1	0	1	331521	0.000301639	0	0.000301639
rs180738658	19	3614471	1	0	1	331521	0.000301639	0	0.000301639
rs56295971	19	3615306	1	0	1	331521	0.000301639	0	0.000301639
rs199703521	19	3620251	1	0	1	331521	0.000301639	0	0.000301639
rs55862054	19	3624005	1	0	1	331521	0.000301639	0	0.000301639
rs117491710	19	3624140	1	0	1	331521	0.000301639	0	0.000301639
rs16991974	19	3624806	1	0	1	331521	0.000301639	0	0.000301639
rs74550035	19	3625397	1	0	1	331521	0.000301639	0	0.000301639
rs2271875	19	3626922	1	0	1	331521	0.000301639	0	0.000301639
rs4806946	19	3631694	1	0	1	331521	0.000301639	0	0.000301639
rs542462	19	3633192	1	0	1	331521	0.000301639	0	0.000301639
rs34633286	19	3633464	1	0	1	331521	0.000301639	0	0.000301639
rs35014191	19	3633473	1	0	1	331521	0.000301639	0	0.000301639
rs62130603	19	3636745	1	0	1	331521	0.000301639	0	0.000301639
rs10408855	19	3637395	1	0	1	331521	0.000301639	0	0.000301639
rs139195886	19	3643242	1	0	1	331521	0.000301639	0	0.000301639
rs141550581	19	3644217	1	0	1	331521	0.000301639	0	0.000301639
rs2270083	19	3646642	1	0	1	331521	0.000301639	0	0.000301639
rs73920198	19	3648343	2	1	1	331520	0.000603278	0.000301639	0.000301639
rs146890276	19	3651960	2	1	1	331520	0.000603278	0.000301639	0.000301639
rs79279908	19	3652653	2	1	1	331520	0.000603278	0.000301639	0.000301639
Affx-52333292	19	3656602	2	1	1	331520	0.000603278	0.000301639	0.000301639
rs113961222	19	3659210	2	1	1	331520	0.000603278	0.000301639	0.000301639
rs757454	19	3660619	2	1	1	331520	0.000603278	0.000301639	0.000301639
rs115136413	19	3661916	2	1	1	331520	0.000603278	0.000301639	0.000301639
rs75798007	19	3663548	2	1	1	331520	0.000603278	0.000301639	0.000301639
Affx-80259561	19	3664858	2	1	1	331520	0.000603278	0.000301639	0.000301639
rs74471407	19	3665058	2	1	1	331520	0.000603278	0.000301639	0.000301639
rs35909584	19	3665908	2	1	1	331520	0.000603278	0.000301639	0.000301639
rs74828799	19	3668318	2	1	1	331520	0.000603278	0.000301639	0.000301639
rs59731858	19	3670881	2	1	1	331520	0.000603278	0.000301639	0.000301639
rs56080886	19	3672468	2	1	1	331520	0.000603278	0.000301639	0.000301639
rs11672559	19	3676507	2	1	1	331520	0.000603278	0.000301639	0.000301639
rs76584397	19	3680658	2	1	1	331520	0.000603278	0.000301639	0.000301639
rs76556268	19	3684475	2	1	1	331520	0.000603278	0.000301639	0.000301639
rs75760304	19	3688524	2	1	1	331520	0.000603278	0.000301639	0.000301639
rs10420356	19	3694494	2	1	1	331520	0.000603278	0.000301639	0.000301639
rs116497069	19	3702809	2	1	1	331520	0.000603278	0.000301639	0.000301639
rs35268568	19	3705590	2	1	1	331520	0.000603278	0.000301639	0.000301639
rs602257	19	3710346	2	1	1	331520	0.000603278	0.000301639	0.000301639
rs602171	19	3710404	2	1	1	331520	0.000603278	0.000301639	0.000301639
rs117333634	19	3714553	2	1	1	331520	0.000603278	0.000301639	0.000301639
rs146039364	19	3718705	3	1	2	331519	0.000904917	0.000301639	0.000603278
rs73525306	19	3721223	3	1	2	331519	0.000904917	0.000301639	0.000603278
rs615969	19	3722669	3	1	2	331519	0.000904917	0.000301639	0.000603278
Affx-80259562	19	3728479	3	1	2	331519	0.000904917	0.000301639	0.000603278
rs58440297	19	3728495	3	1	2	331519	0.000904917	0.000301639	0.000603278
rs149194659	19	3728600	3	1	2	331519	0.000904917	0.000301639	0.000603278
rs2067019	19	3728609	3	1	2	331519	0.000904917	0.000301639	0.000603278
Affx-80259564	19	3728641	3	1	2	331519	0.000904917	0.000301639	0.000603278
rs147974910	19	3730462	3	1	2	331519	0.000904917	0.000301639	0.000603278
rs12459423	19	3731243	3	1	2	331519	0.000904917	0.000301639	0.000603278
rs1879039	19	3731847	3	1	2	331519	0.000904917	0.000301639	0.000603278
rs140861719	19	3732005	3	1	2	331519	0.000904917	0.000301639	0.000603278
rs140768848	19	3732257	3	1	2	331519	0.000904917	0.000301639	0.000603278
rs4239601	19	3733333	3	1	2	331519	0.000904917	0.000301639	0.000603278
rs139837206	19	3733883	3	1	2	331519	0.000904917	0.000301639	0.000603278
rs7246217	19	3734675	3	1	2	331519	0.000904917	0.000301639	0.000603278
rs116910822	19	3736432	3	1	2	331519	0.000904917	0.000301639	0.000603278
rs61729584	19	3738661	3	1	2	331519	0.000904917	0.000301639	0.000603278
rs201198772	19	3738894	3	1	2	331519	0.000904917	0.000301639	0.000603278
rs35628485	19	3739107	3	1	2	331519	0.000904917	0.000301639	0.000603278
Affx-80259573	19	3740743	3	1	2	331519	0.000904917	0.000301639	0.000603278
rs12459269	19	3743703	5	1	4	331517	0.0015082	0.000301639	0.00120656
rs150181963	19	3743948	5	1	4	331517	0.0015082	0.000301639	0.00120656
rs10425094	19	3746001	5	1	4	331517	0.0015082	0.000301639	0.00120656
rs624300	19	3746207	5	1	4	331517	0.0015082	0.000301639	0.00120656
rs148817261	19	3746491	5	1	4	331517	0.0015082	0.000301639	0.00120656
rs201435495	19	3746613	5	1	4	331517	0.0015082	0.000301639	0.00120656
Affx-80259574	19	3746666	5	1	4	331517	0.0015082	0.000301639	0.00120656
rs200556939	19	3746698	5	1	4	331517	0.0015082	0.000301639	0.00120656
rs190726366	19	3746772	5	1	4	331517	0.0015082	0.000301639	0.00120656
rs138265239	19	3746846	5	1	4	331517	0.0015082	0.000301639	0.00120656
rs200218528	19	3746898	5	1	4	331517	0.0015082	0.000301639	0.00120656
rs139086031	19	3747852	5	1	4	331517	0.0015082	0.000301639	0.00120656
rs10408494	19	3747910	5	1	4	331517	0.0015082	0.000301639	0.00120656
rs199978081	19	3748060	5	1	4	331517	0.0015082	0.000301639	0.00120656
Affx-80259577	19	3750579	5	1	4	331517	0.0015082	0.000301639	0.00120656
rs1046268	19	3750615	5	1	4	331517	0.0015082	0.000301639	0.00120656
rs72990525	19	3751061	5	1	4	331517	0.0015082	0.000301639	0.00120656
rs76014551	19	3751446	5	1	4	331517	0.0015082	0.000301639	0.00120656
rs143536191	19	3752592	5	1	4	331517	0.0015082	0.000301639	0.00120656
rs200356857	19	3752645	5	1	4	331517	0.0015082	0.000301639	0.00120656
rs201602109	19	3752700	5	1	4	331517	0.0015082	0.000301639	0.00120656
Affx-15837191	19	3752874	5	1	4	331517	0.0015082	0.000301639	0.00120656
rs117197891	19	3752927	5	1	4	331517	0.0015082	0.000301639	0.00120656
rs8105031	19	3753323	5	1	4	331517	0.0015082	0.000301639	0.00120656
rs200303476	19	3753816	5	1	4	331517	0.0015082	0.000301639	0.00120656
Affx-80259583	19	3754016	5	1	4	331517	0.0015082	0.000301639	0.00120656
rs139904607	19	3754071	5	1	4	331517	0.0015082	0.000301639	0.00120656
rs146736916	19	3754252	5	1	4	331517	0.0015082	0.000301639	0.00120656
rs113123471	19	3754954	5	1	4	331517	0.0015082	0.000301639	0.00120656
rs2368926	19	3755962	5	1	4	331517	0.0015082	0.000301639	0.00120656
rs62130656	19	3758598	5	1	4	331517	0.0015082	0.000301639	0.00120656
rs138562152	19	3759730	5	1	4	331517	0.0015082	0.000301639	0.00120656
rs11556574	19	3760027	5	1	4	331517	0.0015082	0.000301639	0.00120656
rs61729800	19	3760056	5	1	4	331517	0.0015082	0.000301639	0.00120656
rs2302307	19	3761652	5	1	4	331517	0.0015082	0.000301639	0.00120656
rs7245624	19	3762926	5	1	4	331517	0.0015082	0.000301639	0.00120656
rs7239	19	3767265	3	1	2	331519	0.000904917	0.000301639	0.000603278
rs80272280	19	3768035	3	1	2	331519	0.000904917	0.000301639	0.000603278
rs1860322	19	3769470	3	1	2	331519	0.000904917	0.000301639	0.000603278
rs76076446	19	3771586	3	1	2	331519	0.000904917	0.000301639	0.000603278
rs117602927	19	3775106	2	1	1	331520	0.000603278	0.000301639	0.000301639
rs35351680	19	3778219	2	1	1	331520	0.000603278	0.000301639	0.000301639
rs11671453	19	3781164	2	1	1	331520	0.000603278	0.000301639	0.000301639
rs12610731	19	3781557	2	1	1	331520	0.000603278	0.000301639	0.000301639
rs8105735	19	3781584	2	1	1	331520	0.000603278	0.000301639	0.000301639
rs8102708	19	3784535	1	1	0	331521	0.000301639	0.000301639	0
rs2074976	19	3784757	1	1	0	331521	0.000301639	0.000301639	0
rs74830030	19	3789321	1	1	0	331521	0.000301639	0.000301639	0
rs35914498	19	3790866	1	1	0	331521	0.000301639	0.000301639	0
rs4807510	19	3792245	1	1	0	331521	0.000301639	0.000301639	0
rs4807511	19	3792364	1	1	0	331521	0.000301639	0.000301639	0
rs12104221	19	3797100	1	1	0	331521	0.000301639	0.000301639	0
rs11878611	19	3801365	1	1	0	331521	0.000301639	0.000301639	0
rs11671451	19	3801559	1	1	0	331521	0.000301639	0.000301639	0
rs117402060	19	3803176	1	1	0	331521	0.000301639	0.000301639	0
rs111540220	19	3804651	1	1	0	331521	0.000301639	0.000301639	0
rs4807513	19	3805793	1	1	0	331521	0.000301639	0.000301639	0
rs10411206	19	3805801	1	1	0	331521	0.000301639	0.000301639	0
rs201832990	19	3806125	1	1	0	331521	0.000301639	0.000301639	0
rs2285957	19	3806837	1	1	0	331521	0.000301639	0.000301639	0
Affx-80259589	19	3807170	1	1	0	331521	0.000301639	0.000301639	0
rs79276792	19	3810461	1	1	0	331521	0.000301639	0.000301639	0
rs11671413	19	3811150	1	1	0	331521	0.000301639	0.000301639	0
rs55857892	19	3812741	1	1	0	331521	0.000301639	0.000301639	0
rs45497098	19	3813684	1	1	0	331521	0.000301639	0.000301639	0
rs45465594	19	3813906	1	1	0	331521	0.000301639	0.000301639	0
rs188290331	19	3816817	0	0	0	331552	0	0	0
rs1106643	19	3817894	0	0	0	331552	0	0	0
rs62132976	19	3818565	0	0	0	331552	0	0	0
rs2301839	19	3819209	0	0	0	331552	0	0	0
rs80064549	19	3819337	0	0	0	331552	0	0	0
rs2301843	19	3820191	0	0	0	331552	0	0	0
rs61742027	19	3821408	0	0	0	331552	0	0	0
Affx-80259593	19	3825223	0	0	0	331552	0	0	0
Affx-80259594	19	3827464	0	0	0	331552	0	0	0
rs2240232	19	3831449	0	0	0	331552	0	0	0
rs2240233	19	3831525	0	0	0	331552	0	0	0
rs200980853	19	3831667	0	0	0	331552	0	0	0
rs2240234	19	3831709	0	0	0	331552	0	0	0
rs2240235	19	3831765	0	0	0	331552	0	0	0
rs61747120	19	3834863	0	0	0	331552	0	0	0
rs72972977	19	3837995	0	0	0	331552	0	0	0
rs66762579	19	3838338	0	0	0	331552	0	0	0
rs76831107	19	3839841	0	0	0	331552	0	0	0
rs1122500	19	3844767	0	0	0	331552	0	0	0
rs117125929	19	3850054	0	0	0	331552	0	0	0
rs12609182	19	3850447	0	0	0	331552	0	0	0
rs72975109	19	3853530	0	0	0	331552	0	0	0
rs17747976	19	3856644	0	0	0	331552	0	0	0
rs4807523	19	3865337	0	0	0	331552	0	0	0
rs199514567	19	3868999	0	0	0	331552	0	0	0
rs35288732	19	3872565	0	0	0	331552	0	0	0
rs8110283	19	3877749	0	0	0	331552	0	0	0
rs116842509	19	3882043	0	0	0	331552	0	0	0
rs72975157	19	3883443	0	0	0	331552	0	0	0
rs73523282	19	3889679	0	0	0	331552	0	0	0
rs11085044	19	3890641	0	0	0	331552	0	0	0
rs62133058	19	3890922	0	0	0	331552	0	0	0
rs74809366	19	3891394	0	0	0	331552	0	0	0
rs11881836	19	3893993	0	0	0	331552	0	0	0
rs74172610	19	3896629	0	0	0	331552	0	0	0
rs12052042	19	3899030	0	0	0	331552	0	0	0
rs62133663	19	3899179	0	0	0	331552	0	0	0
rs72975166	19	3900884	0	0	0	331552	0	0	0
rs147031440	19	3902505	0	0	0	331552	0	0	0
rs2060247	19	3902722	0	0	0	331552	0	0	0
rs8107133	19	3903004	0	0	0	331552	0	0	0
rs62130406	19	3906611	0	0	0	331552	0	0	0
rs73537496	19	3906688	0	0	0	331552	0	0	0
rs10410331	19	3918464	0	0	0	331552	0	0	0
rs11667520	19	3918721	0	0	0	331552	0	0	0
rs61283267	19	3921623	0	0	0	331552	0	0	0
rs117794052	19	3927282	0	0	0	331552	0	0	0
rs10412199	19	3927771	0	0	0	331552	0	0	0
rs4807532	19	3928369	0	0	0	331552	0	0	0
rs2304191	19	3933232	0	0	0	331552	0	0	0
rs75658866	19	3933802	0	0	0	331552	0	0	0
rs117360257	19	3933965	0	0	0	331552	0	0	0
rs112335005	19	3936469	0	0	0	331552	0	0	0
rs200504647	19	3936572	0	0	0	331552	0	0	0
rs4806966	19	3939703	0	0	0	331552	0	0	0
rs144400706	19	3939921	0	0	0	331552	0	0	0
rs113469967	19	3940025	0	0	0	331552	0	0	0
Affx-52333376	19	3941093	0	0	0	331552	0	0	0
rs114807216	19	3941599	0	0	0	331552	0	0	0
rs76381313	19	3944211	0	0	0	331552	0	0	0
rs10406174	19	3944240	0	0	0	331552	0	0	0
rs55678693	19	3951567	0	0	0	331552	0	0	0
rs11085052	19	3955477	0	0	0	331552	0	0	0
rs76315900	19	3961533	0	0	0	331552	0	0	0
rs3760895	19	3970435	0	0	0	331552	0	0	0
rs75167063	19	3971687	0	0	0	331552	0	0	0
rs79801074	19	3975930	0	0	0	331552	0	0	0
rs72631806	19	3976103	0	0	0	331552	0	0	0
Affx-15868749	19	3977289	0	0	0	331552	0	0	0
rs74995777	19	3977762	0	0	0	331552	0	0	0
Affx-92039549	19	3977912	0	0	0	331552	0	0	0
Affx-89005464	19	3979824	0	0	0	331552	0	0	0
rs36525	19	3980824	0	0	0	331552	0	0	0
rs200480185	19	3982031	0	0	0	331552	0	0	0
rs2230561	19	3982967	0	0	0	331552	0	0	0
rs12975326	19	3984412	0	0	0	331552	0	0	0
rs118129667	19	3984489	0	0	0	331552	0	0	0
rs75547020	19	3984635	0	0	0	331552	0	0	0
rs116292512	19	4007276	0	0	0	331552	0	0	0
rs35992500	19	4009913	0	0	0	331552	0	0	0
rs200574015	19	4013168	0	0	0	331552	0	0	0
rs148740518	19	4013276	0	0	0	331552	0	0	0
rs2289865	19	4013322	0	0	0	331552	0	0	0
rs115455241	19	4015555	0	0	0	331552	0	0	0
rs12975232	19	4020445	0	0	0	331552	0	0	0
rs4517905	19	4027852	0	0	0	331552	0	0	0
rs72976957	19	4028290	0	0	0	331552	0	0	0
rs10418588	19	4028690	0	0	0	331552	0	0	0
rs201898018	19	4037454	0	0	0	331552	0	0	0
rs145338811	19	4037467	0	0	0	331552	0	0	0
rs76518919	19	4037727	0	0	0	331552	0	0	0
rs111560835	19	4038371	0	0	0	331552	0	0	0
rs12608562	19	4040593	0	0	0	331552	0	0	0
rs73534134	19	4052148	0	0	0	331552	0	0	0
rs67602344	19	4056207	0	0	0	331552	0	0	0
rs10409301	19	4056346	0	0	0	331552	0	0	0
rs117568039	19	4060811	0	0	0	331552	0	0	0
rs116935238	19	4062220	0	0	0	331552	0	0	0
rs72977000	19	4070542	0	0	0	331552	0	0	0
rs7251928	19	4077096	0	0	0	331552	0	0	0
rs350839	19	4078921	0	0	0	331552	0	0	0
rs56961214	19	4080424	0	0	0	331552	0	0	0
rs350821	19	4083969	0	0	0	331552	0	0	0
rs2289860	19	4094066	0	0	0	331552	0	0	0
rs35143415	19	4096679	0	0	0	331552	0	0	0
rs117589877	19	4098100	0	0	0	331552	0	0	0
rs350912	19	4098776	0	0	0	331552	0	0	0
rs1979013	19	4098947	0	0	0	331552	0	0	0
rs56120956	19	4100889	0	0	0	331552	0	0	0
rs201287884	19	4101032	0	0	0	331552	0	0	0
Affx-80209760	19	4101142	0	0	0	331552	0	0	0
rs12983193	19	4103908	0	0	0	331552	0	0	0
Affx-86889744	19	4110556	0	0	0	331552	0	0	0
rs121434499	19	4110557	0	0	0	331552	0	0	0
Affx-86889745	19	4110562	0	0	0	331552	0	0	0
rs350899	19	4112080	0	0	0	331552	0	0	0
rs350898	19	4112478	0	0	0	331552	0	0	0
rs4525614	19	4115684	0	0	0	331552	0	0	0
rs116988721	19	4117399	0	0	0	331552	0	0	0
Affx-89023253	19	4117522	0	0	0	331552	0	0	0
Affx-89014692	19	4117536	0	0	0	331552	0	0	0
Affx-86889748	19	4117539	0	0	0	331552	0	0	0
Affx-89021280	19	4117549	0	0	0	331552	0	0	0
rs121434497	19	4117550	0	0	0	331552	0	0	0
rs350887	19	4119012	0	0	0	331552	0	0	0
rs72978929	19	4124732	0	0	0	331552	0	0	0
rs67241646	19	4131132	0	0	0	331552	0	0	0
rs72978948	19	4140094	0	0	0	331552	0	0	0
rs350824	19	4141209	0	0	0	331552	0	0	0
rs693975	19	4145008	0	0	0	331552	0	0	0
rs35474881	19	4154910	1	1	0	331521	0.000301639	0.000301639	0
rs350871	19	4156881	1	1	0	331521	0.000301639	0.000301639	0
rs77002741	19	4157148	1	1	0	331521	0.000301639	0.000301639	0
rs117165858	19	4158938	1	1	0	331521	0.000301639	0.000301639	0
Affx-80259606	19	4159726	1	1	0	331521	0.000301639	0.000301639	0
rs72978980	19	4161414	2	1	1	331520	0.000603278	0.000301639	0.000301639
Affx-80259610	19	4168351	2	1	1	331520	0.000603278	0.000301639	0.000301639
Affx-80299038	19	4168364	2	1	1	331520	0.000603278	0.000301639	0.000301639
rs141474353	19	4171132	2	1	1	331520	0.000603278	0.000301639	0.000301639
Affx-80287024	19	4171768	2	1	1	331520	0.000603278	0.000301639	0.000301639
Affx-52203025	19	4174745	2	1	1	331520	0.000603278	0.000301639	0.000301639
rs200395703	19	4175092	2	1	1	331520	0.000603278	0.000301639	0.000301639
rs8104543	19	4177366	2	1	1	331520	0.000603278	0.000301639	0.000301639
rs72979002	19	4180003	3	2	1	331519	0.000904917	0.000603278	0.000301639
rs117833511	19	4180312	3	2	1	331519	0.000904917	0.000603278	0.000301639
rs7260071	19	4180690	3	2	1	331519	0.000904917	0.000603278	0.000301639
rs352493	19	4180836	3	2	1	331519	0.000904917	0.000603278	0.000301639
rs3760905	19	4182939	3	2	1	331519	0.000904917	0.000603278	0.000301639
rs352500	19	4190870	3	2	1	331519	0.000904917	0.000603278	0.000301639
rs80053370	19	4191127	3	2	1	331519	0.000904917	0.000603278	0.000301639
rs352507	19	4192224	3	2	1	331519	0.000904917	0.000603278	0.000301639
rs74172629	19	4195399	3	2	1	331519	0.000904917	0.000603278	0.000301639
rs8109965	19	4196014	3	2	1	331519	0.000904917	0.000603278	0.000301639
rs10409963	19	4197070	3	2	1	331519	0.000904917	0.000603278	0.000301639
rs61743270	19	4199944	3	2	1	331519	0.000904917	0.000603278	0.000301639
rs201105748	19	4200098	3	2	1	331519	0.000904917	0.000603278	0.000301639
rs61654815	19	4201033	3	2	1	331519	0.000904917	0.000603278	0.000301639
rs199801260	19	4207293	3	2	1	331519	0.000904917	0.000603278	0.000301639
rs7251041	19	4207852	3	2	1	331519	0.000904917	0.000603278	0.000301639
rs2240669	19	4207940	3	2	1	331519	0.000904917	0.000603278	0.000301639
rs2240670	19	4208082	3	2	1	331519	0.000904917	0.000603278	0.000301639
rs117198027	19	4208788	3	2	1	331519	0.000904917	0.000603278	0.000301639
rs149534927	19	4210088	3	2	1	331519	0.000904917	0.000603278	0.000301639
rs12978469	19	4210356	3	2	1	331519	0.000904917	0.000603278	0.000301639
rs80255327	19	4210401	3	2	1	331519	0.000904917	0.000603278	0.000301639
rs62129277	19	4211312	3	2	1	331519	0.000904917	0.000603278	0.000301639
rs77155546	19	4212742	3	2	1	331519	0.000904917	0.000603278	0.000301639
rs8110516	19	4214467	3	2	1	331519	0.000904917	0.000603278	0.000301639
rs45510899	19	4216318	3	2	1	331519	0.000904917	0.000603278	0.000301639
rs201693881	19	4216571	3	2	1	331519	0.000904917	0.000603278	0.000301639
rs10413818	19	4216910	3	2	1	331519	0.000904917	0.000603278	0.000301639
rs353693	19	4217207	3	2	1	331519	0.000904917	0.000603278	0.000301639
Affx-80259620	19	4219621	3	2	1	331519	0.000904917	0.000603278	0.000301639
rs28560385	19	4221819	3	2	1	331519	0.000904917	0.000603278	0.000301639
rs10420366	19	4226038	4	2	2	331518	0.00120656	0.000603278	0.000603278
rs116602136	19	4228100	4	2	2	331518	0.00120656	0.000603278	0.000603278
rs393387	19	4229765	4	2	2	331518	0.00120656	0.000603278	0.000603278
Affx-80287025	19	4233293	9	2	7	331513	0.00271475	0.000603278	0.00211147
rs117845724	19	4233564	9	2	7	331513	0.00271475	0.000603278	0.00211147
rs77145509	19	4233729	9	2	7	331513	0.00271475	0.000603278	0.00211147
Affx-80259626	19	4236981	10	2	8	331512	0.00301639	0.000603278	0.00241311
rs4740	19	4236996	10	2	8	331512	0.00301639	0.000603278	0.00241311
rs453992	19	4244586	10	2	8	331512	0.00301639	0.000603278	0.00241311
rs2302164	19	4247005	10	2	8	331512	0.00301639	0.000603278	0.00241311
rs1045750	19	4251069	10	2	8	331512	0.00301639	0.000603278	0.00241311
rs11085067	19	4254308	10	2	8	331512	0.00301639	0.000603278	0.00241311
rs142542192	19	4258411	10	2	8	331512	0.00301639	0.000603278	0.00241311
rs1972635	19	4265942	11	3	8	331511	0.00331803	0.000904917	0.00241311
rs149224144	19	4267681	11	3	8	331511	0.00331803	0.000904917	0.00241311
rs11667006	19	4268511	11	3	8	331511	0.00331803	0.000904917	0.00241311
rs74348272	19	4270223	11	3	8	331511	0.00331803	0.000904917	0.00241311
rs7246722	19	4273631	11	3	8	331511	0.00331803	0.000904917	0.00241311
rs8102508	19	4277435	11	3	8	331511	0.00331803	0.000904917	0.00241311
rs10419363	19	4280186	11	3	8	331511	0.00331803	0.000904917	0.00241311
rs56261530	19	4280207	11	3	8	331511	0.00331803	0.000904917	0.00241311
rs16992347	19	4282071	11	3	8	331511	0.00331803	0.000904917	0.00241311
rs2287714	19	4283059	11	3	8	331511	0.00331803	0.000904917	0.00241311
rs8107226	19	4287377	11	3	8	331511	0.00331803	0.000904917	0.00241311
rs888930	19	4288332	11	3	8	331511	0.00331803	0.000904917	0.00241311
Affx-80259634	19	4292722	11	3	8	331511	0.00331803	0.000904917	0.00241311
rs28477168	19	4292841	11	3	8	331511	0.00331803	0.000904917	0.00241311
rs12977100	19	4294542	11	3	8	331511	0.00331803	0.000904917	0.00241311
rs58237134	19	4294623	11	3	8	331511	0.00331803	0.000904917	0.00241311
rs78320454	19	4294807	11	3	8	331511	0.00331803	0.000904917	0.00241311
rs12459030	19	4297925	11	3	8	331511	0.00331803	0.000904917	0.00241311
rs6510801	19	4297968	11	3	8	331511	0.00331803	0.000904917	0.00241311
rs918484	19	4301845	11	3	8	331511	0.00331803	0.000904917	0.00241311
rs149694101	19	4307898	11	3	8	331511	0.00331803	0.000904917	0.00241311
rs11669091	19	4308098	11	3	8	331511	0.00331803	0.000904917	0.00241311
rs73919830	19	4308128	11	3	8	331511	0.00331803	0.000904917	0.00241311
rs34953789	19	4311942	11	3	8	331511	0.00331803	0.000904917	0.00241311
rs45575337	19	4311977	11	3	8	331511	0.00331803	0.000904917	0.00241311
rs35139245	19	4312042	10	3	7	331512	0.00301639	0.000904917	0.00211147
rs76875371	19	4319286	2	1	1	331520	0.000603278	0.000301639	0.000301639
rs117403274	19	4319544	2	1	1	331520	0.000603278	0.000301639	0.000301639
rs117661119	19	4319627	2	1	1	331520	0.000603278	0.000301639	0.000301639
rs62129303	19	4320569	2	1	1	331520	0.000603278	0.000301639	0.000301639
rs73534876	19	4323994	2	1	1	331520	0.000603278	0.000301639	0.000301639
Affx-80299044	19	4324488	2	1	1	331520	0.000603278	0.000301639	0.000301639
rs143576049	19	4325297	2	1	1	331520	0.000603278	0.000301639	0.000301639
rs1138253	19	4325433	2	1	1	331520	0.000603278	0.000301639	0.000301639
Affx-89024215	19	4325514	2	1	1	331520	0.000603278	0.000301639	0.000301639
rs56906294	19	4325632	2	1	1	331520	0.000603278	0.000301639	0.000301639
rs113675253	19	4326050	2	1	1	331520	0.000603278	0.000301639	0.000301639
rs115226364	19	4326133	2	1	1	331520	0.000603278	0.000301639	0.000301639
Affx-78256746	19	4326194	2	1	1	331520	0.000603278	0.000301639	0.000301639
rs76161569	19	4326517	2	1	1	331520	0.000603278	0.000301639	0.000301639
rs75922341	19	4326550	2	1	1	331520	0.000603278	0.000301639	0.000301639
rs77914360	19	4326665	2	1	1	331520	0.000603278	0.000301639	0.000301639
rs199567037	19	4326779	2	1	1	331520	0.000603278	0.000301639	0.000301639
Affx-89025313	19	4326858	2	1	1	331520	0.000603278	0.000301639	0.000301639
Affx-80299045	19	4326997	2	1	1	331520	0.000603278	0.000301639	0.000301639
rs201322610	19	4327381	2	1	1	331520	0.000603278	0.000301639	0.000301639
rs79391185	19	4328513	2	1	1	331520	0.000603278	0.000301639	0.000301639
rs79657645	19	4328755	2	1	1	331520	0.000603278	0.000301639	0.000301639
rs56083157	19	4330636	2	1	1	331520	0.000603278	0.000301639	0.000301639
rs7247504	19	4333711	2	1	1	331520	0.000603278	0.000301639	0.000301639
rs4435380	19	4335869	2	1	1	331520	0.000603278	0.000301639	0.000301639
rs34302459	19	4340455	1	1	0	331521	0.000301639	0.000301639	0
rs4435381	19	4342285	1	1	0	331521	0.000301639	0.000301639	0
rs16992360	19	4342329	1	1	0	331521	0.000301639	0.000301639	0
rs8102860	19	4346348	1	1	0	331521	0.000301639	0.000301639	0
rs6510807	19	4347573	1	1	0	331521	0.000301639	0.000301639	0
rs117689055	19	4348967	1	1	0	331521	0.000301639	0.000301639	0
rs10407866	19	4350172	1	1	0	331521	0.000301639	0.000301639	0
rs114708281	19	4351132	1	1	0	331521	0.000301639	0.000301639	0
rs116888401	19	4351449	1	1	0	331521	0.000301639	0.000301639	0
rs72986788	19	4351529	1	1	0	331521	0.000301639	0.000301639	0
rs185013824	19	4351577	1	1	0	331521	0.000301639	0.000301639	0
rs147124916	19	4351663	1	1	0	331521	0.000301639	0.000301639	0
rs147739356	19	4351671	1	1	0	331521	0.000301639	0.000301639	0
rs56828298	19	4352373	1	1	0	331521	0.000301639	0.000301639	0
rs117613418	19	4354080	1	1	0	331521	0.000301639	0.000301639	0
Affx-80259642	19	4354944	1	1	0	331521	0.000301639	0.000301639	0
rs4807583	19	4357555	1	1	0	331521	0.000301639	0.000301639	0
rs34522164	19	4359191	1	1	0	331521	0.000301639	0.000301639	0
rs11322	19	4360627	1	1	0	331521	0.000301639	0.000301639	0
rs150388848	19	4361656	1	1	0	331521	0.000301639	0.000301639	0
rs149527990	19	4362347	1	1	0	331521	0.000301639	0.000301639	0
rs243260	19	4363170	1	1	0	331521	0.000301639	0.000301639	0
Affx-86889752	19	4364141	1	1	0	331521	0.000301639	0.000301639	0
rs732716	19	4366219	1	1	0	331521	0.000301639	0.000301639	0
rs116109456	19	4370549	1	1	0	331521	0.000301639	0.000301639	0
rs77425329	19	4378827	1	1	0	331521	0.000301639	0.000301639	0
rs1882930	19	4379805	1	1	0	331521	0.000301639	0.000301639	0
rs112781990	19	4380599	1	1	0	331521	0.000301639	0.000301639	0
rs77956473	19	4383591	1	1	0	331521	0.000301639	0.000301639	0
rs243404	19	4384674	1	1	0	331521	0.000301639	0.000301639	0
rs75177132	19	4386911	1	1	0	331521	0.000301639	0.000301639	0
rs80050871	19	4387247	1	1	0	331521	0.000301639	0.000301639	0
rs243416	19	4399515	1	1	0	331521	0.000301639	0.000301639	0
rs78894282	19	4399767	1	1	0	331521	0.000301639	0.000301639	0
rs62130973	19	4404535	1	1	0	331521	0.000301639	0.000301639	0
rs141182040	19	4406209	1	1	0	331521	0.000301639	0.000301639	0
rs192947387	19	4406273	1	1	0	331521	0.000301639	0.000301639	0
rs146403909	19	4406362	1	1	0	331521	0.000301639	0.000301639	0
rs184749011	19	4406386	1	1	0	331521	0.000301639	0.000301639	0
rs72988728	19	4406419	1	1	0	331521	0.000301639	0.000301639	0
rs2230635	19	4409511	1	1	0	331521	0.000301639	0.000301639	0
rs2230636	19	4409756	1	1	0	331521	0.000301639	0.000301639	0
rs117520996	19	4410003	1	1	0	331521	0.000301639	0.000301639	0
rs243354	19	4412713	1	1	0	331521	0.000301639	0.000301639	0
rs144610986	19	4413932	1	1	0	331521	0.000301639	0.000301639	0
rs105037	19	4414594	1	1	0	331521	0.000301639	0.000301639	0
rs72988742	19	4414688	1	1	0	331521	0.000301639	0.000301639	0
rs77539021	19	4415789	1	1	0	331521	0.000301639	0.000301639	0
rs116936965	19	4419337	1	1	0	331521	0.000301639	0.000301639	0
rs56272533	19	4420042	1	1	0	331521	0.000301639	0.000301639	0
rs118119795	19	4422992	1	1	0	331521	0.000301639	0.000301639	0
rs243370	19	4429155	1	1	0	331521	0.000301639	0.000301639	0
rs45499793	19	4432123	1	1	0	331521	0.000301639	0.000301639	0
rs115461571	19	4433151	1	1	0	331521	0.000301639	0.000301639	0
rs45597332	19	4433253	1	1	0	331521	0.000301639	0.000301639	0
rs8100525	19	4433412	1	1	0	331521	0.000301639	0.000301639	0
Affx-89022846	19	4433426	1	1	0	331521	0.000301639	0.000301639	0
rs149907294	19	4433466	1	1	0	331521	0.000301639	0.000301639	0
Affx-89019387	19	4435690	1	1	0	331521	0.000301639	0.000301639	0
rs243374	19	4436634	1	1	0	331521	0.000301639	0.000301639	0
rs72990620	19	4439388	1	1	0	331521	0.000301639	0.000301639	0
rs9352	19	4442336	1	1	0	331521	0.000301639	0.000301639	0
rs113615056	19	4442697	1	1	0	331521	0.000301639	0.000301639	0
rs56144809	19	4442811	1	1	0	331521	0.000301639	0.000301639	0
rs147615871	19	4442978	1	1	0	331521	0.000301639	0.000301639	0
rs243383	19	4442999	1	1	0	331521	0.000301639	0.000301639	0
rs2992	19	4443046	1	1	0	331521	0.000301639	0.000301639	0
rs149137930	19	4443513	1	1	0	331521	0.000301639	0.000301639	0
rs8108499	19	4443617	1	1	0	331521	0.000301639	0.000301639	0
rs146977042	19	4443830	1	1	0	331521	0.000301639	0.000301639	0
rs192177791	19	4443833	1	1	0	331521	0.000301639	0.000301639	0
Affx-89020179	19	4443867	1	1	0	331521	0.000301639	0.000301639	0
Affx-89011649	19	4444126	1	1	0	331521	0.000301639	0.000301639	0
rs80124426	19	4444176	1	1	0	331521	0.000301639	0.000301639	0
rs138019048	19	4444210	0	0	0	331552	0	0	0
rs74172642	19	4444321	1	1	0	331521	0.000301639	0.000301639	0
rs78869060	19	4444742	1	1	0	331521	0.000301639	0.000301639	0
rs150530113	19	4446062	1	1	0	331521	0.000301639	0.000301639	0
rs138342613	19	4446871	1	1	0	331521	0.000301639	0.000301639	0
rs376965	19	4453324	1	1	0	331521	0.000301639	0.000301639	0
rs1044510	19	4457650	1	1	0	331521	0.000301639	0.000301639	0
rs11669260	19	4460272	1	1	0	331521	0.000301639	0.000301639	0
rs73538038	19	4464570	1	1	0	331521	0.000301639	0.000301639	0
rs79753083	19	4469772	1	1	0	331521	0.000301639	0.000301639	0
rs10407114	19	4470611	1	1	0	331521	0.000301639	0.000301639	0
rs11672696	19	4472098	1	1	0	331521	0.000301639	0.000301639	0
rs76608582	19	4474725	1	1	0	331521	0.000301639	0.000301639	0
rs55993233	19	4481854	2	2	0	331520	0.000603278	0.000603278	0
rs12984070	19	4483485	2	2	0	331520	0.000603278	0.000603278	0
rs10406730	19	4486137	2	2	0	331520	0.000603278	0.000603278	0
rs7249084	19	4489783	2	2	0	331520	0.000603278	0.000603278	0
rs201430193	19	4491797	2	2	0	331520	0.000603278	0.000603278	0
rs28601830	19	4496595	2	2	0	331520	0.000603278	0.000603278	0
rs180870155	19	4499597	2	2	0	331520	0.000603278	0.000603278	0
rs75785925	19	4501117	2	2	0	331520	0.000603278	0.000603278	0
rs200105993	19	4501328	2	2	0	331520	0.000603278	0.000603278	0
rs77527772	19	4502813	2	2	0	331520	0.000603278	0.000603278	0
rs202046870	19	4504551	2	2	0	331520	0.000603278	0.000603278	0
Affx-80259654	19	4504944	2	2	0	331520	0.000603278	0.000603278	0
rs55636122	19	4505082	2	2	0	331520	0.000603278	0.000603278	0
rs77162490	19	4505110	2	2	0	331520	0.000603278	0.000603278	0
rs16989695	19	4505445	2	2	0	331520	0.000603278	0.000603278	0
rs78961794	19	4505594	2	2	0	331520	0.000603278	0.000603278	0
rs77763884	19	4508905	2	2	0	331520	0.000603278	0.000603278	0
Affx-80259655	19	4510464	2	2	0	331520	0.000603278	0.000603278	0
rs201465376	19	4510470	2	2	0	331520	0.000603278	0.000603278	0
rs7250947	19	4510530	2	2	0	331520	0.000603278	0.000603278	0
rs7251858	19	4510560	2	2	0	331520	0.000603278	0.000603278	0
rs201665161	19	4510644	2	2	0	331520	0.000603278	0.000603278	0
Affx-52359258	19	4510708	2	2	0	331520	0.000603278	0.000603278	0
rs145519622	19	4510850	2	2	0	331520	0.000603278	0.000603278	0
rs115537722	19	4511181	2	2	0	331520	0.000603278	0.000603278	0
rs7256712	19	4511525	2	2	0	331520	0.000603278	0.000603278	0
rs201218860	19	4511612	2	2	0	331520	0.000603278	0.000603278	0
rs77044499	19	4511619	2	2	0	331520	0.000603278	0.000603278	0
rs62115187	19	4511622	2	2	0	331520	0.000603278	0.000603278	0
rs201113987	19	4511889	2	2	0	331520	0.000603278	0.000603278	0
rs7260518	19	4511955	2	2	0	331520	0.000603278	0.000603278	0
rs73920827	19	4511973	2	2	0	331520	0.000603278	0.000603278	0
rs201390076	19	4512138	2	2	0	331520	0.000603278	0.000603278	0
Affx-80259656	19	4512321	2	2	0	331520	0.000603278	0.000603278	0
Affx-80287039	19	4512482	2	2	0	331520	0.000603278	0.000603278	0
rs199797108	19	4512819	2	2	0	331520	0.000603278	0.000603278	0
rs139917681	19	4512926	2	2	0	331520	0.000603278	0.000603278	0
rs200231546	19	4512989	2	2	0	331520	0.000603278	0.000603278	0
Affx-15943283	19	4513559	2	2	0	331520	0.000603278	0.000603278	0
rs1609717	19	4519450	2	2	0	331520	0.000603278	0.000603278	0
rs28406604	19	4519645	2	2	0	331520	0.000603278	0.000603278	0
rs884164	19	4521625	2	2	0	331520	0.000603278	0.000603278	0
rs200856182	19	4523602	2	2	0	331520	0.000603278	0.000603278	0
rs141998895	19	4523709	2	2	0	331520	0.000603278	0.000603278	0
rs201088294	19	4523779	2	2	0	331520	0.000603278	0.000603278	0
rs1062223	19	4524016	2	2	0	331520	0.000603278	0.000603278	0
rs73920835	19	4524866	2	2	0	331520	0.000603278	0.000603278	0
rs199793340	19	4525009	2	2	0	331520	0.000603278	0.000603278	0
rs117658601	19	4525264	2	2	0	331520	0.000603278	0.000603278	0
Affx-80287043	19	4525713	2	2	0	331520	0.000603278	0.000603278	0
rs201340592	19	4529797	2	2	0	331520	0.000603278	0.000603278	0
rs76429445	19	4530617	2	2	0	331520	0.000603278	0.000603278	0
Affx-80259660	19	4531638	2	2	0	331520	0.000603278	0.000603278	0
rs11666660	19	4534279	3	2	1	331519	0.000904917	0.000603278	0.000301639
rs74943906	19	4536907	4	2	2	331518	0.00120656	0.000603278	0.000603278
rs148677930	19	4538013	4	2	2	331518	0.00120656	0.000603278	0.000603278
rs150365846	19	4538218	4	2	2	331518	0.00120656	0.000603278	0.000603278
rs138157436	19	4538472	4	2	2	331518	0.00120656	0.000603278	0.000603278
rs966384	19	4538599	4	2	2	331518	0.00120656	0.000603278	0.000603278
rs116518576	19	4538780	4	2	2	331518	0.00120656	0.000603278	0.000603278
rs7251081	19	4538806	4	2	2	331518	0.00120656	0.000603278	0.000603278
rs7254885	19	4539086	4	2	2	331518	0.00120656	0.000603278	0.000603278
rs34182375	19	4540703	4	2	2	331518	0.00120656	0.000603278	0.000603278
rs10426311	19	4545717	4	2	2	331518	0.00120656	0.000603278	0.000603278
rs116974600	19	4547294	4	2	2	331518	0.00120656	0.000603278	0.000603278
rs4806988	19	4549923	5	2	3	331517	0.0015082	0.000603278	0.000904917
rs142864702	19	4550183	5	2	3	331517	0.0015082	0.000603278	0.000904917
rs149379013	19	4550812	5	2	3	331517	0.0015082	0.000603278	0.000904917
rs200354189	19	4552439	5	2	3	331517	0.0015082	0.000603278	0.000904917
rs4807604	19	4553185	5	2	3	331517	0.0015082	0.000603278	0.000904917
rs10408176	19	4554886	5	2	3	331517	0.0015082	0.000603278	0.000904917
rs16992439	19	4559474	5	2	3	331517	0.0015082	0.000603278	0.000904917
rs117279071	19	4559497	5	2	3	331517	0.0015082	0.000603278	0.000904917
rs7249087	19	4559646	5	2	3	331517	0.0015082	0.000603278	0.000904917
rs115052410	19	4567227	5	2	3	331517	0.0015082	0.000603278	0.000904917
rs73920854	19	4569135	5	2	3	331517	0.0015082	0.000603278	0.000904917
rs117233473	19	4569266	5	2	3	331517	0.0015082	0.000603278	0.000904917
rs8103778	19	4569809	5	2	3	331517	0.0015082	0.000603278	0.000904917
rs117985536	19	4570757	5	2	3	331517	0.0015082	0.000603278	0.000904917
rs79344859	19	4572679	5	2	3	331517	0.0015082	0.000603278	0.000904917
rs76875981	19	4576090	5	2	3	331517	0.0015082	0.000603278	0.000904917
rs11880372	19	4576734	5	2	3	331517	0.0015082	0.000603278	0.000904917
rs59264408	19	4578995	5	2	3	331517	0.0015082	0.000603278	0.000904917
rs57454665	19	4579481	5	2	3	331517	0.0015082	0.000603278	0.000904917
rs36033258	19	4581939	5	2	3	331517	0.0015082	0.000603278	0.000904917
rs17434614	19	4585721	5	2	3	331517	0.0015082	0.000603278	0.000904917
rs34497844	19	4592626	5	2	3	331517	0.0015082	0.000603278	0.000904917
rs72975889	19	4592850	5	2	3	331517	0.0015082	0.000603278	0.000904917
rs117508147	19	4595328	5	2	3	331517	0.0015082	0.000603278	0.000904917
rs73919172	19	4600933	5	2	3	331517	0.0015082	0.000603278	0.000904917
rs117924075	19	4602440	0	0	0	331552	0	0	0
rs4611581	19	4606337	5	2	3	331517	0.0015082	0.000603278	0.000904917
rs11880042	19	4609900	5	2	3	331517	0.0015082	0.000603278	0.000904917
rs61669641	19	4613542	5	2	3	331517	0.0015082	0.000603278	0.000904917
rs62112609	19	4614765	5	2	3	331517	0.0015082	0.000603278	0.000904917
rs35961994	19	4615312	5	2	3	331517	0.0015082	0.000603278	0.000904917
rs117091639	19	4624544	0	0	0	331552	0	0	0
rs12971564	19	4626890	3	2	1	331519	0.000904917	0.000603278	0.000301639
rs4806993	19	4631334	4	2	2	331518	0.00120656	0.000603278	0.000603278
rs117882665	19	4636496	4	2	2	331518	0.00120656	0.000603278	0.000603278
rs12151291	19	4640668	4	2	2	331518	0.00120656	0.000603278	0.000603278
rs9917028	19	4640983	4	2	2	331518	0.00120656	0.000603278	0.000603278
rs117498468	19	4641830	4	2	2	331518	0.00120656	0.000603278	0.000603278
rs11878789	19	4642579	4	2	2	331518	0.00120656	0.000603278	0.000603278
rs80071484	19	4642717	4	2	2	331518	0.00120656	0.000603278	0.000603278
rs10417957	19	4647231	4	2	2	331518	0.00120656	0.000603278	0.000603278
rs117666290	19	4650256	4	2	2	331518	0.00120656	0.000603278	0.000603278
rs10426502	19	4651269	4	2	2	331518	0.00120656	0.000603278	0.000603278
rs149894858	19	4652362	4	2	2	331518	0.00120656	0.000603278	0.000603278
rs201657555	19	4652432	4	2	2	331518	0.00120656	0.000603278	0.000603278
rs75004743	19	4654745	4	2	2	331518	0.00120656	0.000603278	0.000603278
Affx-80259661	19	4658098	4	2	2	331518	0.00120656	0.000603278	0.000603278
rs117291236	19	4660945	4	2	2	331518	0.00120656	0.000603278	0.000603278
rs72977951	19	4666156	4	2	2	331518	0.00120656	0.000603278	0.000603278
rs16992494	19	4666756	4	2	2	331518	0.00120656	0.000603278	0.000603278
rs8112182	19	4668417	4	2	2	331518	0.00120656	0.000603278	0.000603278
rs118117466	19	4669840	4	2	2	331518	0.00120656	0.000603278	0.000603278
rs201290649	19	4670133	4	2	2	331518	0.00120656	0.000603278	0.000603278
rs2270090	19	4670313	4	2	2	331518	0.00120656	0.000603278	0.000603278
rs2270091	19	4670455	4	2	2	331518	0.00120656	0.000603278	0.000603278
rs202119530	19	4679847	4	2	2	331518	0.00120656	0.000603278	0.000603278
rs72620525	19	4681152	4	2	2	331518	0.00120656	0.000603278	0.000603278
Affx-80259664	19	4682812	4	2	2	331518	0.00120656	0.000603278	0.000603278
rs73539528	19	4685259	4	2	2	331518	0.00120656	0.000603278	0.000603278
rs10421782	19	4685276	4	2	2	331518	0.00120656	0.000603278	0.000603278
rs35574495	19	4686988	4	2	2	331518	0.00120656	0.000603278	0.000603278
rs200229921	19	4689635	4	2	2	331518	0.00120656	0.000603278	0.000603278
rs28432069	19	4689660	4	2	2	331518	0.00120656	0.000603278	0.000603278
rs117465167	19	4693349	4	2	2	331518	0.00120656	0.000603278	0.000603278
rs2277735	19	4700187	4	2	2	331518	0.00120656	0.000603278	0.000603278
rs6510821	19	4701132	4	2	2	331518	0.00120656	0.000603278	0.000603278
rs74793100	19	4702085	4	2	2	331518	0.00120656	0.000603278	0.000603278
rs200878232	19	4704192	4	2	2	331518	0.00120656	0.000603278	0.000603278
rs73543629	19	4705556	4	2	2	331518	0.00120656	0.000603278	0.000603278
rs79945697	19	4707056	4	2	2	331518	0.00120656	0.000603278	0.000603278
rs2885732	19	4708956	4	2	2	331518	0.00120656	0.000603278	0.000603278
rs147966989	19	4714275	4	2	2	331518	0.00120656	0.000603278	0.000603278
rs7251000	19	4714468	4	2	2	331518	0.00120656	0.000603278	0.000603278
rs72977997	19	4716147	5	3	2	331517	0.0015082	0.000904917	0.000603278
rs8101703	19	4717187	5	3	2	331517	0.0015082	0.000904917	0.000603278
rs78895280	19	4719834	5	3	2	331517	0.0015082	0.000904917	0.000603278
rs758510	19	4721991	5	3	2	331517	0.0015082	0.000904917	0.000603278
rs76734869	19	4723273	5	3	2	331517	0.0015082	0.000904917	0.000603278
rs118149076	19	4724025	5	3	2	331517	0.0015082	0.000904917	0.000603278
rs10420225	19	4724157	5	3	2	331517	0.0015082	0.000904917	0.000603278
rs8103105	19	4735201	5	3	2	331517	0.0015082	0.000904917	0.000603278
rs35193819	19	4736668	5	3	2	331517	0.0015082	0.000904917	0.000603278
rs17486019	19	4738393	5	3	2	331517	0.0015082	0.000904917	0.000603278
rs4807627	19	4738679	5	3	2	331517	0.0015082	0.000904917	0.000603278
rs12460850	19	4742238	5	3	2	331517	0.0015082	0.000904917	0.000603278
Affx-15975172	19	4743325	5	3	2	331517	0.0015082	0.000904917	0.000603278
rs77291950	19	4752476	3	3	0	331519	0.000904917	0.000904917	0
rs7248082	19	4752649	3	3	0	331519	0.000904917	0.000904917	0
rs11673100	19	4754576	3	3	0	331519	0.000904917	0.000904917	0
rs7257877	19	4758022	3	3	0	331519	0.000904917	0.000904917	0
rs113935880	19	4759684	0	0	0	331552	0	0	0
rs77130068	19	4764061	3	3	0	331519	0.000904917	0.000904917	0
rs116854528	19	4765457	3	3	0	331519	0.000904917	0.000904917	0
rs11878617	19	4769740	3	3	0	331519	0.000904917	0.000904917	0
rs34288325	19	4770870	3	3	0	331519	0.000904917	0.000904917	0
rs3760955	19	4772202	3	3	0	331519	0.000904917	0.000904917	0
rs732697	19	4776218	3	3	0	331519	0.000904917	0.000904917	0
rs7260593	19	4778079	0	0	0	331552	0	0	0
rs79945563	19	4780947	3	3	0	331519	0.000904917	0.000904917	0
rs13344897	19	4782235	3	3	0	331519	0.000904917	0.000904917	0
rs11085096	19	4783024	3	3	0	331519	0.000904917	0.000904917	0
rs34928894	19	4789477	3	3	0	331519	0.000904917	0.000904917	0
rs17262997	19	4796706	3	3	0	331519	0.000904917	0.000904917	0
rs4806998	19	4796782	3	3	0	331519	0.000904917	0.000904917	0
rs4807643	19	4800103	3	3	0	331519	0.000904917	0.000904917	0
rs60730366	19	4800985	3	3	0	331519	0.000904917	0.000904917	0
rs8102626	19	4804524	3	3	0	331519	0.000904917	0.000904917	0
rs28527384	19	4806349	3	3	0	331519	0.000904917	0.000904917	0
rs143679494	19	4816688	4	4	0	331518	0.00120656	0.00120656	0
rs2292151	19	4816719	4	4	0	331518	0.00120656	0.00120656	0
rs150740529	19	4816829	4	4	0	331518	0.00120656	0.00120656	0
rs143873813	19	4817105	4	4	0	331518	0.00120656	0.00120656	0
Affx-52333637	19	4817444	4	4	0	331518	0.00120656	0.00120656	0
rs200697470	19	4817690	4	4	0	331518	0.00120656	0.00120656	0
Affx-52333638	19	4817762	4	4	0	331518	0.00120656	0.00120656	0
rs146550489	19	4817833	4	4	0	331518	0.00120656	0.00120656	0
rs141394423	19	4817852	4	4	0	331518	0.00120656	0.00120656	0
rs145148929	19	4817911	4	4	0	331518	0.00120656	0.00120656	0
rs199816697	19	4818152	4	4	0	331518	0.00120656	0.00120656	0
rs7255265	19	4818378	4	4	0	331518	0.00120656	0.00120656	0
rs4807650	19	4821612	4	4	0	331518	0.00120656	0.00120656	0
rs4807653	19	4829250	4	4	0	331518	0.00120656	0.00120656	0
rs6510827	19	4830628	4	4	0	331518	0.00120656	0.00120656	0
rs7248158	19	4835629	4	4	0	331518	0.00120656	0.00120656	0
Affx-80259672	19	4839548	4	4	0	331518	0.00120656	0.00120656	0
Affx-80259673	19	4839549	4	4	0	331518	0.00120656	0.00120656	0
rs10423263	19	4842723	4	4	0	331518	0.00120656	0.00120656	0
rs10409269	19	4844205	4	4	0	331518	0.00120656	0.00120656	0
Affx-80259674	19	4844760	4	4	0	331518	0.00120656	0.00120656	0
rs34070230	19	4844790	4	4	0	331518	0.00120656	0.00120656	0
Affx-80259675	19	4844806	4	4	0	331518	0.00120656	0.00120656	0
rs72984103	19	4846763	4	4	0	331518	0.00120656	0.00120656	0
rs9973235	19	4847713	4	4	0	331518	0.00120656	0.00120656	0
rs10415336	19	4848396	4	4	0	331518	0.00120656	0.00120656	0
rs2062907	19	4850260	4	4	0	331518	0.00120656	0.00120656	0
rs2271058	19	4852106	4	4	0	331518	0.00120656	0.00120656	0
rs1055919	19	4852137	4	4	0	331518	0.00120656	0.00120656	0
rs144123988	19	4852151	4	4	0	331518	0.00120656	0.00120656	0
rs2656950	19	4856694	4	4	0	331518	0.00120656	0.00120656	0
rs11552104	19	4859631	4	4	0	331518	0.00120656	0.00120656	0
rs8289	19	4859937	4	4	0	331518	0.00120656	0.00120656	0
rs56354191	19	4864758	4	4	0	331518	0.00120656	0.00120656	0
rs75498306	19	4864801	4	4	0	331518	0.00120656	0.00120656	0
rs262559	19	4867690	4	4	0	331518	0.00120656	0.00120656	0
rs3760949	19	4868765	4	4	0	331518	0.00120656	0.00120656	0
rs117146674	19	4873829	4	4	0	331518	0.00120656	0.00120656	0
rs17364225	19	4873948	4	4	0	331518	0.00120656	0.00120656	0
rs35029254	19	4874019	4	4	0	331518	0.00120656	0.00120656	0
rs80115769	19	4883883	4	4	0	331518	0.00120656	0.00120656	0
rs2254049	19	4883932	4	4	0	331518	0.00120656	0.00120656	0
rs2602697	19	4889687	4	4	0	331518	0.00120656	0.00120656	0
rs2656938	19	4890914	4	4	0	331518	0.00120656	0.00120656	0
rs199680732	19	4891443	4	4	0	331518	0.00120656	0.00120656	0
Affx-89005124	19	4891561	4	4	0	331518	0.00120656	0.00120656	0
rs2779173	19	4895662	4	4	0	331518	0.00120656	0.00120656	0
rs199780032	19	4896739	4	4	0	331518	0.00120656	0.00120656	0
rs11880063	19	4897481	4	4	0	331518	0.00120656	0.00120656	0
rs77298069	19	4901760	4	4	0	331518	0.00120656	0.00120656	0
rs78868704	19	4901887	4	4	0	331518	0.00120656	0.00120656	0
rs2602717	19	4902950	4	4	0	331518	0.00120656	0.00120656	0
rs35992600	19	4906415	3	3	0	331519	0.000904917	0.000904917	0
rs4807664	19	4908093	3	3	0	331519	0.000904917	0.000904917	0
rs73919353	19	4908281	3	3	0	331519	0.000904917	0.000904917	0
rs2261988	19	4910889	3	3	0	331519	0.000904917	0.000904917	0
rs2261986	19	4910924	3	3	0	331519	0.000904917	0.000904917	0
rs2602710	19	4912729	3	3	0	331519	0.000904917	0.000904917	0
rs2602708	19	4915341	3	3	0	331519	0.000904917	0.000904917	0
rs74712938	19	4920613	3	3	0	331519	0.000904917	0.000904917	0
rs145524182	19	4929069	3	3	0	331519	0.000904917	0.000904917	0
rs2123731	19	4929473	3	3	0	331519	0.000904917	0.000904917	0
rs17881117	19	4930647	3	3	0	331519	0.000904917	0.000904917	0
rs2307203	19	4930693	3	3	0	331519	0.000904917	0.000904917	0
rs200130757	19	4930848	3	3	0	331519	0.000904917	0.000904917	0
rs17886098	19	4932901	3	3	0	331519	0.000904917	0.000904917	0
rs262566	19	4936950	3	3	0	331519	0.000904917	0.000904917	0
rs118000845	19	4939606	3	3	0	331519	0.000904917	0.000904917	0
rs17885791	19	4944205	3	3	0	331519	0.000904917	0.000904917	0
rs2250978	19	4945974	3	3	0	331519	0.000904917	0.000904917	0
rs11672626	19	4949266	3	3	0	331519	0.000904917	0.000904917	0
rs17879224	19	4951885	3	3	0	331519	0.000904917	0.000904917	0
rs17883331	19	4954455	3	3	0	331519	0.000904917	0.000904917	0
rs62621801	19	4954757	3	3	0	331519	0.000904917	0.000904917	0
rs10853981	19	4965064	3	3	0	331519	0.000904917	0.000904917	0
rs35514860	19	4966189	3	3	0	331519	0.000904917	0.000904917	0
rs117078498	19	4966382	3	3	0	331519	0.000904917	0.000904917	0
rs72988139	19	4970474	3	3	0	331519	0.000904917	0.000904917	0
rs17364488	19	4971561	3	3	0	331519	0.000904917	0.000904917	0
rs60878231	19	4972391	3	3	0	331519	0.000904917	0.000904917	0
rs632616	19	4976335	2	2	0	331520	0.000603278	0.000603278	0
rs78607219	19	5023034	2	2	0	331520	0.000603278	0.000603278	0
rs56249413	19	5036730	2	2	0	331520	0.000603278	0.000603278	0
rs263057	19	5037351	2	2	0	331520	0.000603278	0.000603278	0
rs10518242	19	5039135	2	2	0	331520	0.000603278	0.000603278	0
rs263047	19	5044972	2	2	0	331520	0.000603278	0.000603278	0
rs74172679	19	5045126	2	2	0	331520	0.000603278	0.000603278	0
rs118174034	19	5056732	2	2	0	331520	0.000603278	0.000603278	0
rs62115563	19	5057368	2	2	0	331520	0.000603278	0.000603278	0
rs77756948	19	5059696	2	2	0	331520	0.000603278	0.000603278	0
rs76613188	19	5061089	2	2	0	331520	0.000603278	0.000603278	0
rs79484674	19	5064607	2	2	0	331520	0.000603278	0.000603278	0
rs2613766	19	5066995	2	2	0	331520	0.000603278	0.000603278	0
rs730292	19	5070795	3	3	0	331519	0.000904917	0.000904917	0
rs11668898	19	5071245	3	3	0	331519	0.000904917	0.000904917	0
rs28478353	19	5071460	3	3	0	331519	0.000904917	0.000904917	0
rs35469100	19	5079078	3	3	0	331519	0.000904917	0.000904917	0
rs2620801	19	5085975	3	3	0	331519	0.000904917	0.000904917	0
rs2613780	19	5086934	3	3	0	331519	0.000904917	0.000904917	0
rs113430675	19	5100749	4	4	0	331518	0.00120656	0.00120656	0
Affx-36217346	19	5100777	4	4	0	331518	0.00120656	0.00120656	0
rs3947726	19	5105408	4	4	0	331518	0.00120656	0.00120656	0
rs1017821	19	5109701	4	4	0	331518	0.00120656	0.00120656	0
rs146701782	19	5110828	4	4	0	331518	0.00120656	0.00120656	0
rs8101595	19	5111867	4	4	0	331518	0.00120656	0.00120656	0
rs2613736	19	5111994	4	4	0	331518	0.00120656	0.00120656	0
rs78229937	19	5114762	4	4	0	331518	0.00120656	0.00120656	0
rs2620851	19	5122764	4	4	0	331518	0.00120656	0.00120656	0
rs201358147	19	5131107	4	4	0	331518	0.00120656	0.00120656	0
rs144327370	19	5131503	4	4	0	331518	0.00120656	0.00120656	0
rs10408076	19	5136251	4	4	0	331518	0.00120656	0.00120656	0
rs28626986	19	5139534	4	4	0	331518	0.00120656	0.00120656	0
rs80053834	19	5142804	4	4	0	331518	0.00120656	0.00120656	0
Affx-89011889	19	5144892	4	4	0	331518	0.00120656	0.00120656	0
rs78236470	19	5148222	4	4	0	331518	0.00120656	0.00120656	0
rs11514	19	5153606	4	4	0	331518	0.00120656	0.00120656	0
rs1017819	19	5154861	4	4	0	331518	0.00120656	0.00120656	0
rs117234485	19	5161244	4	4	0	331518	0.00120656	0.00120656	0
rs2613812	19	5174882	4	4	0	331518	0.00120656	0.00120656	0
rs76552267	19	5176391	4	4	0	331518	0.00120656	0.00120656	0
rs116851742	19	5178134	4	4	0	331518	0.00120656	0.00120656	0
rs16992844	19	5178677	4	4	0	331518	0.00120656	0.00120656	0
rs114821832	19	5188431	4	4	0	331518	0.00120656	0.00120656	0
rs2620812	19	5189268	4	4	0	331518	0.00120656	0.00120656	0
rs62113233	19	5191547	4	4	0	331518	0.00120656	0.00120656	0
rs6510843	19	5194778	4	4	0	331518	0.00120656	0.00120656	0
rs11672860	19	5200931	4	4	0	331518	0.00120656	0.00120656	0
rs57658779	19	5201884	4	4	0	331518	0.00120656	0.00120656	0
rs72975057	19	5202776	4	4	0	331518	0.00120656	0.00120656	0
rs73543247	19	5210043	3	3	0	331519	0.000904917	0.000904917	0
rs1143699	19	5210762	3	3	0	331519	0.000904917	0.000904917	0
Affx-80259685	19	5212343	3	3	0	331519	0.000904917	0.000904917	0
rs2230611	19	5212482	3	3	0	331519	0.000904917	0.000904917	0
rs10416747	19	5213110	3	3	0	331519	0.000904917	0.000904917	0
rs4807697	19	5214697	3	3	0	331519	0.000904917	0.000904917	0
rs10409567	19	5215938	3	3	0	331519	0.000904917	0.000904917	0
rs116545788	19	5219970	3	3	0	331519	0.000904917	0.000904917	0
rs142918634	19	5220098	3	3	0	331519	0.000904917	0.000904917	0
rs2230610	19	5222831	3	3	0	331519	0.000904917	0.000904917	0
rs61729778	19	5223018	3	3	0	331519	0.000904917	0.000904917	0
rs199604489	19	5223251	3	3	0	331519	0.000904917	0.000904917	0
rs12979710	19	5224230	3	3	0	331519	0.000904917	0.000904917	0
rs57338143	19	5229368	5	5	0	331517	0.0015082	0.0015082	0
Affx-80259688	19	5231620	5	5	0	331517	0.0015082	0.0015082	0
rs118059728	19	5234339	5	5	0	331517	0.0015082	0.0015082	0
rs79291846	19	5235654	5	5	0	331517	0.0015082	0.0015082	0
rs2379609	19	5236166	5	5	0	331517	0.0015082	0.0015082	0
rs72981091	19	5237086	5	5	0	331517	0.0015082	0.0015082	0
rs79788058	19	5237925	5	5	0	331517	0.0015082	0.0015082	0
rs11085119	19	5238169	5	5	0	331517	0.0015082	0.0015082	0
rs185326821	19	5239055	5	5	0	331517	0.0015082	0.0015082	0
rs145504993	19	5240271	5	5	0	331517	0.0015082	0.0015082	0
rs61757816	19	5245977	5	5	0	331517	0.0015082	0.0015082	0
rs35804198	19	5246551	5	5	0	331517	0.0015082	0.0015082	0
rs118134677	19	5251089	5	5	0	331517	0.0015082	0.0015082	0
rs35762452	19	5252175	5	5	0	331517	0.0015082	0.0015082	0
rs8108609	19	5252214	5	5	0	331517	0.0015082	0.0015082	0
rs72983106	19	5253796	5	5	0	331517	0.0015082	0.0015082	0
rs72983107	19	5254372	5	5	0	331517	0.0015082	0.0015082	0
rs17130	19	5254970	5	5	0	331517	0.0015082	0.0015082	0
rs118120887	19	5258309	5	5	0	331517	0.0015082	0.0015082	0
rs72983171	19	5258856	5	5	0	331517	0.0015082	0.0015082	0
rs28450931	19	5260674	5	5	0	331517	0.0015082	0.0015082	0
rs8103052	19	5261869	5	5	0	331517	0.0015082	0.0015082	0
rs34295059	19	5262335	5	5	0	331517	0.0015082	0.0015082	0
rs61005942	19	5267903	5	5	0	331517	0.0015082	0.0015082	0
rs118157664	19	5268243	5	5	0	331517	0.0015082	0.0015082	0
rs116945737	19	5270047	5	5	0	331517	0.0015082	0.0015082	0
rs12976247	19	5270440	5	5	0	331517	0.0015082	0.0015082	0
rs7254570	19	5278878	5	5	0	331517	0.0015082	0.0015082	0
rs117439953	19	5279307	5	5	0	331517	0.0015082	0.0015082	0
rs118106960	19	5285670	6	6	0	331516	0.00180983	0.00180983	0
rs61729776	19	5286072	6	6	0	331516	0.00180983	0.00180983	0
rs4807709	19	5289522	6	6	0	331516	0.00180983	0.00180983	0
rs10408836	19	5290063	6	6	0	331516	0.00180983	0.00180983	0
rs4807711	19	5290355	6	6	0	331516	0.00180983	0.00180983	0
rs75211493	19	5300465	6	6	0	331516	0.00180983	0.00180983	0
rs72985112	19	5300923	6	6	0	331516	0.00180983	0.00180983	0
rs34879045	19	5305206	6	6	0	331516	0.00180983	0.00180983	0
rs79198174	19	5306883	5	5	0	331517	0.0015082	0.0015082	0
rs10518244	19	5308347	5	5	0	331517	0.0015082	0.0015082	0
rs4807022	19	5308749	5	5	0	331517	0.0015082	0.0015082	0
rs78495849	19	5309405	5	5	0	331517	0.0015082	0.0015082	0
rs10425428	19	5309846	5	5	0	331517	0.0015082	0.0015082	0
rs4807719	19	5313294	5	5	0	331517	0.0015082	0.0015082	0
rs11085125	19	5314261	5	5	0	331517	0.0015082	0.0015082	0
rs112205916	19	5314689	5	5	0	331517	0.0015082	0.0015082	0
rs72985186	19	5320087	5	5	0	331517	0.0015082	0.0015082	0
rs36120975	19	5323763	5	5	0	331517	0.0015082	0.0015082	0
rs117398658	19	5324873	5	5	0	331517	0.0015082	0.0015082	0
rs59081629	19	5324914	5	5	0	331517	0.0015082	0.0015082	0
rs114236041	19	5329338	5	5	0	331517	0.0015082	0.0015082	0
rs117787335	19	5329422	5	5	0	331517	0.0015082	0.0015082	0
rs117555649	19	5330459	5	5	0	331517	0.0015082	0.0015082	0
rs35030862	19	5333728	5	5	0	331517	0.0015082	0.0015082	0
rs886933	19	5333960	5	5	0	331517	0.0015082	0.0015082	0
rs72987107	19	5335254	5	5	0	331517	0.0015082	0.0015082	0
rs74747934	19	5336109	5	5	0	331517	0.0015082	0.0015082	0
rs4807722	19	5336502	5	5	0	331517	0.0015082	0.0015082	0
rs77553489	19	5337431	5	5	0	331517	0.0015082	0.0015082	0
rs34907337	19	5338179	5	5	0	331517	0.0015082	0.0015082	0
rs75853641	19	5338253	5	5	0	331517	0.0015082	0.0015082	0
rs76978239	19	5341181	5	5	0	331517	0.0015082	0.0015082	0
rs11882182	19	5342034	5	5	0	331517	0.0015082	0.0015082	0
rs1207116	19	5342151	5	5	0	331517	0.0015082	0.0015082	0
rs1207120	19	5345644	5	5	0	331517	0.0015082	0.0015082	0
rs17608285	19	5349373	5	5	0	331517	0.0015082	0.0015082	0
rs114243970	19	5352332	5	5	0	331517	0.0015082	0.0015082	0
rs10418103	19	5352619	5	5	0	331517	0.0015082	0.0015082	0
rs62105879	19	5355589	5	5	0	331517	0.0015082	0.0015082	0
rs75497726	19	5356741	5	5	0	331517	0.0015082	0.0015082	0
rs8102106	19	5357337	5	5	0	331517	0.0015082	0.0015082	0
rs36137728	19	5362632	5	5	0	331517	0.0015082	0.0015082	0
rs73536837	19	5369865	5	5	0	331517	0.0015082	0.0015082	0
rs79843790	19	5373332	5	5	0	331517	0.0015082	0.0015082	0
rs10407488	19	5373809	5	5	0	331517	0.0015082	0.0015082	0
rs8109202	19	5375873	5	5	0	331517	0.0015082	0.0015082	0
rs12985637	19	5382472	5	5	0	331517	0.0015082	0.0015082	0
rs72976019	19	5383091	5	5	0	331517	0.0015082	0.0015082	0
rs35959081	19	5383120	5	5	0	331517	0.0015082	0.0015082	0
rs61671355	19	5385126	5	5	0	331517	0.0015082	0.0015082	0
rs66482878	19	5386983	5	5	0	331517	0.0015082	0.0015082	0
rs62105915	19	5387315	5	5	0	331517	0.0015082	0.0015082	0
rs76120190	19	5389565	5	5	0	331517	0.0015082	0.0015082	0
rs76347071	19	5392383	4	4	0	331518	0.00120656	0.00120656	0
rs1529730	19	5392595	4	4	0	331518	0.00120656	0.00120656	0
rs11672914	19	5393748	4	4	0	331518	0.00120656	0.00120656	0
rs57355499	19	5395790	4	4	0	331518	0.00120656	0.00120656	0
rs10425213	19	5396310	4	4	0	331518	0.00120656	0.00120656	0
rs62105919	19	5396357	4	4	0	331518	0.00120656	0.00120656	0
rs78019971	19	5396840	4	4	0	331518	0.00120656	0.00120656	0
rs11669211	19	5397111	4	4	0	331518	0.00120656	0.00120656	0
rs79815727	19	5397866	4	4	0	331518	0.00120656	0.00120656	0
rs58811659	19	5398416	4	4	0	331518	0.00120656	0.00120656	0
rs117021604	19	5398532	4	4	0	331518	0.00120656	0.00120656	0
rs56292550	19	5398933	4	4	0	331518	0.00120656	0.00120656	0
rs8103191	19	5400865	4	4	0	331518	0.00120656	0.00120656	0
rs11671006	19	5407485	4	4	0	331518	0.00120656	0.00120656	0
rs77744834	19	5408506	4	4	0	331518	0.00120656	0.00120656	0
rs489605	19	5410160	4	4	0	331518	0.00120656	0.00120656	0
rs62105925	19	5414535	4	4	0	331518	0.00120656	0.00120656	0
rs403999	19	5417943	4	4	0	331518	0.00120656	0.00120656	0
rs2195959	19	5419295	4	4	0	331518	0.00120656	0.00120656	0
rs76372909	19	5424168	4	4	0	331518	0.00120656	0.00120656	0
rs4807759	19	5425572	4	4	0	331518	0.00120656	0.00120656	0
rs117761479	19	5425781	4	4	0	331518	0.00120656	0.00120656	0
rs78386526	19	5426186	4	4	0	331518	0.00120656	0.00120656	0
rs117869177	19	5431623	4	4	0	331518	0.00120656	0.00120656	0
rs74790527	19	5433009	4	4	0	331518	0.00120656	0.00120656	0
rs566970	19	5434174	4	4	0	331518	0.00120656	0.00120656	0
rs62105928	19	5434180	4	4	0	331518	0.00120656	0.00120656	0
rs11085135	19	5435457	4	4	0	331518	0.00120656	0.00120656	0
rs475192	19	5437277	4	4	0	331518	0.00120656	0.00120656	0
rs12610140	19	5441203	4	4	0	331518	0.00120656	0.00120656	0
rs12463221	19	5441333	4	4	0	331518	0.00120656	0.00120656	0
rs79210542	19	5444325	4	4	0	331518	0.00120656	0.00120656	0
rs529515	19	5445429	4	4	0	331518	0.00120656	0.00120656	0
rs77628785	19	5447415	4	4	0	331518	0.00120656	0.00120656	0
rs77574957	19	5448606	4	4	0	331518	0.00120656	0.00120656	0
rs112275990	19	5450325	4	4	0	331518	0.00120656	0.00120656	0
rs394072	19	5452676	4	4	0	331518	0.00120656	0.00120656	0
rs73922030	19	5452949	4	4	0	331518	0.00120656	0.00120656	0
rs75921881	19	5454050	4	4	0	331518	0.00120656	0.00120656	0
rs74879859	19	5454812	4	4	0	331518	0.00120656	0.00120656	0
rs144624511	19	5455543	4	4	0	331518	0.00120656	0.00120656	0
rs2240743	19	5455611	4	4	0	331518	0.00120656	0.00120656	0
rs2240744	19	5455735	4	4	0	331518	0.00120656	0.00120656	0
rs2240745	19	5455800	4	4	0	331518	0.00120656	0.00120656	0
rs8103406	19	5455971	4	4	0	331518	0.00120656	0.00120656	0
rs17304380	19	5455990	4	4	0	331518	0.00120656	0.00120656	0
rs4807765	19	5459689	4	4	0	331518	0.00120656	0.00120656	0
rs72979240	19	5461785	4	4	0	331518	0.00120656	0.00120656	0
rs62105952	19	5465615	4	4	0	331518	0.00120656	0.00120656	0
rs62105954	19	5466516	4	4	0	331518	0.00120656	0.00120656	0
rs56760572	19	5466632	4	4	0	331518	0.00120656	0.00120656	0
rs668692	19	5469832	4	4	0	331518	0.00120656	0.00120656	0
rs12463032	19	5472432	3	3	0	331519	0.000904917	0.000904917	0
rs4807770	19	5474590	3	3	0	331519	0.000904917	0.000904917	0
rs10417712	19	5474664	3	3	0	331519	0.000904917	0.000904917	0
rs72979254	19	5475547	3	3	0	331519	0.000904917	0.000904917	0
rs12608616	19	5477020	3	3	0	331519	0.000904917	0.000904917	0
rs465339	19	5477883	3	3	0	331519	0.000904917	0.000904917	0
rs10413459	19	5478748	3	3	0	331519	0.000904917	0.000904917	0
rs458262	19	5479216	3	3	0	331519	0.000904917	0.000904917	0
rs12983883	19	5482867	3	3	0	331519	0.000904917	0.000904917	0
rs72979271	19	5487501	1	1	0	331521	0.000301639	0.000301639	0
rs17271848	19	5490646	1	1	0	331521	0.000301639	0.000301639	0
rs72979276	19	5490752	1	1	0	331521	0.000301639	0.000301639	0
rs72979279	19	5491255	1	1	0	331521	0.000301639	0.000301639	0
rs12977132	19	5491558	1	1	0	331521	0.000301639	0.000301639	0
rs62107379	19	5492178	1	1	0	331521	0.000301639	0.000301639	0
rs75620576	19	5496483	1	1	0	331521	0.000301639	0.000301639	0
rs11085141	19	5497313	1	1	0	331521	0.000301639	0.000301639	0
rs12983349	19	5497686	1	1	0	331521	0.000301639	0.000301639	0
rs647405	19	5506196	1	1	0	331521	0.000301639	0.000301639	0
rs76976466	19	5509752	1	1	0	331521	0.000301639	0.000301639	0
rs8100446	19	5512413	1	1	0	331521	0.000301639	0.000301639	0
rs67027797	19	5513015	1	1	0	331521	0.000301639	0.000301639	0
rs17205877	19	5516115	1	1	0	331521	0.000301639	0.000301639	0
rs591220	19	5516483	1	1	0	331521	0.000301639	0.000301639	0
rs10423624	19	5518860	1	1	0	331521	0.000301639	0.000301639	0
rs409489	19	5522507	1	1	0	331521	0.000301639	0.000301639	0
rs554549	19	5524952	1	1	0	331521	0.000301639	0.000301639	0
rs675047	19	5525988	1	1	0	331521	0.000301639	0.000301639	0
rs548658	19	5528449	1	1	0	331521	0.000301639	0.000301639	0
rs11882833	19	5531666	1	1	0	331521	0.000301639	0.000301639	0
rs766655	19	5537004	1	1	0	331521	0.000301639	0.000301639	0
rs12462854	19	5539137	1	1	0	331521	0.000301639	0.000301639	0
rs400455	19	5540856	1	1	0	331521	0.000301639	0.000301639	0
rs74661866	19	5541673	1	1	0	331521	0.000301639	0.000301639	0
rs74186206	19	5542704	1	1	0	331521	0.000301639	0.000301639	0
rs28617671	19	5543629	1	1	0	331521	0.000301639	0.000301639	0
rs79436866	19	5544010	1	1	0	331521	0.000301639	0.000301639	0
rs67778172	19	5555143	1	1	0	331521	0.000301639	0.000301639	0
rs67635532	19	5555176	1	1	0	331521	0.000301639	0.000301639	0
rs11670013	19	5561904	1	1	0	331521	0.000301639	0.000301639	0
rs7255573	19	5575148	1	1	0	331521	0.000301639	0.000301639	0
rs732505	19	5582535	1	1	0	331521	0.000301639	0.000301639	0
rs733449	19	5586820	1	1	0	331521	0.000301639	0.000301639	0
rs56321283	19	5586879	1	1	0	331521	0.000301639	0.000301639	0
Affx-80259691	19	5587874	1	1	0	331521	0.000301639	0.000301639	0
rs75333485	19	5589860	1	1	0	331521	0.000301639	0.000301639	0
rs2285963	19	5591735	1	1	0	331521	0.000301639	0.000301639	0
Affx-80299058	19	5593923	1	1	0	331521	0.000301639	0.000301639	0
rs200752923	19	5594146	1	1	0	331521	0.000301639	0.000301639	0
rs739941	19	5599151	1	1	0	331521	0.000301639	0.000301639	0
rs11670776	19	5599152	1	1	0	331521	0.000301639	0.000301639	0
rs150239743	19	5602909	1	1	0	331521	0.000301639	0.000301639	0
rs61748936	19	5604875	1	1	0	331521	0.000301639	0.000301639	0
rs806705	19	5607688	1	1	0	331521	0.000301639	0.000301639	0
rs76419184	19	5608214	1	1	0	331521	0.000301639	0.000301639	0
rs117379888	19	5615591	1	1	0	331521	0.000301639	0.000301639	0
rs117274301	19	5616031	1	1	0	331521	0.000301639	0.000301639	0
rs8112096	19	5618508	1	1	0	331521	0.000301639	0.000301639	0
Affx-80259694	19	5622716	1	1	0	331521	0.000301639	0.000301639	0
rs12972378	19	5649716	1	1	0	331521	0.000301639	0.000301639	0
rs78510112	19	5650133	1	1	0	331521	0.000301639	0.000301639	0
rs17205911	19	5652572	1	1	0	331521	0.000301639	0.000301639	0
rs1129046	19	5654449	1	1	0	331521	0.000301639	0.000301639	0
rs56235695	19	5655111	1	1	0	331521	0.000301639	0.000301639	0
rs3745628	19	5663920	1	1	0	331521	0.000301639	0.000301639	0
rs201302062	19	5664142	1	1	0	331521	0.000301639	0.000301639	0
rs1538012	19	5664612	1	1	0	331521	0.000301639	0.000301639	0
rs78728385	19	5665350	1	1	0	331521	0.000301639	0.000301639	0
rs11670735	19	5669282	1	1	0	331521	0.000301639	0.000301639	0
rs72979032	19	5669472	1	1	0	331521	0.000301639	0.000301639	0
rs116939229	19	5680003	1	1	0	331521	0.000301639	0.000301639	0
rs186351373	19	5687922	2	2	0	331520	0.000603278	0.000603278	0
rs11551019	19	5691933	2	2	0	331520	0.000603278	0.000603278	0
rs1062373	19	5692192	2	2	0	331520	0.000603278	0.000603278	0
Affx-80259700	19	5693309	2	2	0	331520	0.000603278	0.000603278	0
rs35804229	19	5693616	2	2	0	331520	0.000603278	0.000603278	0
rs151025018	19	5694903	2	2	0	331520	0.000603278	0.000603278	0
rs79153044	19	5695666	2	2	0	331520	0.000603278	0.000603278	0
rs144822855	19	5696093	2	2	0	331520	0.000603278	0.000603278	0
rs145519500	19	5696339	2	2	0	331520	0.000603278	0.000603278	0
rs3840916	19	5696646	2	2	0	331520	0.000603278	0.000603278	0
rs3892355	19	5696962	2	2	0	331520	0.000603278	0.000603278	0
rs116994768	19	5703611	2	2	0	331520	0.000603278	0.000603278	0
rs1572491	19	5704691	2	2	0	331520	0.000603278	0.000603278	0
rs139554429	19	5705841	2	2	0	331520	0.000603278	0.000603278	0
rs945828	19	5707204	2	2	0	331520	0.000603278	0.000603278	0
rs148374055	19	5714234	2	2	0	331520	0.000603278	0.000603278	0
rs80224679	19	5718054	2	2	0	331520	0.000603278	0.000603278	0
rs2436505	19	5722434	2	2	0	331520	0.000603278	0.000603278	0
rs10409292	19	5722469	2	2	0	331520	0.000603278	0.000603278	0
rs75136459	19	5725138	3	3	0	331519	0.000904917	0.000904917	0
rs182825334	19	5727283	3	3	0	331519	0.000904917	0.000904917	0
rs73544757	19	5733874	5	5	0	331517	0.0015082	0.0015082	0
rs201875294	19	5733931	5	5	0	331517	0.0015082	0.0015082	0
rs2386593	19	5736372	5	5	0	331517	0.0015082	0.0015082	0
rs57680462	19	5744499	7	6	1	331515	0.00211147	0.00180983	0.000301639
rs139627891	19	5748257	7	6	1	331515	0.00211147	0.00180983	0.000301639
rs58136456	19	5749070	7	6	1	331515	0.00211147	0.00180983	0.000301639
rs72983139	19	5749171	7	6	1	331515	0.00211147	0.00180983	0.000301639
rs2050588	19	5753116	7	6	1	331515	0.00211147	0.00180983	0.000301639
rs2485270	19	5754727	8	7	1	331514	0.00241311	0.00211147	0.000301639
rs7249752	19	5756451	8	7	1	331514	0.00241311	0.00211147	0.000301639
rs79696139	19	5756645	8	7	1	331514	0.00241311	0.00211147	0.000301639
rs117437695	19	5758991	8	7	1	331514	0.00241311	0.00211147	0.000301639
rs62107436	19	5760483	8	7	1	331514	0.00241311	0.00211147	0.000301639
rs72983161	19	5763329	9	8	1	331513	0.00271475	0.00241311	0.000301639
rs2446200	19	5766090	9	8	1	331513	0.00271475	0.00241311	0.000301639
rs2436496	19	5770762	9	8	1	331513	0.00271475	0.00241311	0.000301639
rs2446202	19	5772112	9	8	1	331513	0.00271475	0.00241311	0.000301639
Affx-80259708	19	5772803	9	8	1	331513	0.00271475	0.00241311	0.000301639
rs143660393	19	5772823	9	8	1	331513	0.00271475	0.00241311	0.000301639
Affx-16127793	19	5772897	9	8	1	331513	0.00271475	0.00241311	0.000301639
rs61180947	19	5772950	9	8	1	331513	0.00271475	0.00241311	0.000301639
Affx-80259709	19	5772977	9	8	1	331513	0.00271475	0.00241311	0.000301639
rs201309746	19	5776274	9	8	1	331513	0.00271475	0.00241311	0.000301639
rs2436493	19	5777323	9	8	1	331513	0.00271475	0.00241311	0.000301639
rs1973115	19	5777867	9	8	1	331513	0.00271475	0.00241311	0.000301639
rs2305925	19	5778517	9	8	1	331513	0.00271475	0.00241311	0.000301639
rs2305926	19	5778597	9	8	1	331513	0.00271475	0.00241311	0.000301639
rs117341289	19	5782253	9	8	1	331513	0.00271475	0.00241311	0.000301639
rs115109202	19	5782931	9	8	1	331513	0.00271475	0.00241311	0.000301639
rs34572934	19	5783515	9	8	1	331513	0.00271475	0.00241311	0.000301639
rs116676566	19	5783695	9	8	1	331513	0.00271475	0.00241311	0.000301639
rs59904063	19	5784244	9	8	1	331513	0.00271475	0.00241311	0.000301639
rs45459297	19	5784762	9	8	1	331513	0.00271475	0.00241311	0.000301639
rs147413719	19	5786517	9	8	1	331513	0.00271475	0.00241311	0.000301639
rs151277031	19	5786799	9	8	1	331513	0.00271475	0.00241311	0.000301639
rs141223640	19	5788224	9	8	1	331513	0.00271475	0.00241311	0.000301639
rs34998818	19	5789498	9	8	1	331513	0.00271475	0.00241311	0.000301639
rs2436487	19	5789565	9	8	1	331513	0.00271475	0.00241311	0.000301639
rs185026554	19	5789609	9	8	1	331513	0.00271475	0.00241311	0.000301639
rs78614307	19	5790540	9	8	1	331513	0.00271475	0.00241311	0.000301639
rs74326663	19	5790753	9	8	1	331513	0.00271475	0.00241311	0.000301639
Affx-80259712	19	5791080	9	8	1	331513	0.00271475	0.00241311	0.000301639
rs2446196	19	5794240	9	8	1	331513	0.00271475	0.00241311	0.000301639
rs72987152	19	5797993	8	8	0	331514	0.00241311	0.00241311	0
rs78260068	19	5799710	8	8	0	331514	0.00241311	0.00241311	0
rs11665690	19	5800981	8	8	0	331514	0.00241311	0.00241311	0
rs57706581	19	5803694	8	8	0	331514	0.00241311	0.00241311	0
rs1466326	19	5808260	8	8	0	331514	0.00241311	0.00241311	0
rs117032075	19	5808728	8	8	0	331514	0.00241311	0.00241311	0
rs12610749	19	5809516	8	8	0	331514	0.00241311	0.00241311	0
rs78998106	19	5810559	8	8	0	331514	0.00241311	0.00241311	0
rs28542390	19	5815254	8	8	0	331514	0.00241311	0.00241311	0
rs11880922	19	5816922	8	8	0	331514	0.00241311	0.00241311	0
rs79008529	19	5816953	8	8	0	331514	0.00241311	0.00241311	0
Affx-16134724	19	5817747	8	8	0	331514	0.00241311	0.00241311	0
rs117800360	19	5821612	8	8	0	331514	0.00241311	0.00241311	0
rs3763045	19	5822490	8	8	0	331514	0.00241311	0.00241311	0
rs3763046	19	5823903	8	8	0	331514	0.00241311	0.00241311	0
rs138627618	19	5824246	8	8	0	331514	0.00241311	0.00241311	0
rs61731573	19	5824320	8	8	0	331514	0.00241311	0.00241311	0
rs117432690	19	5824923	8	8	0	331514	0.00241311	0.00241311	0
rs778809	19	5830302	8	8	0	331514	0.00241311	0.00241311	0
rs12986368	19	5830922	8	8	0	331514	0.00241311	0.00241311	0
rs145035679	19	5831634	8	8	0	331514	0.00241311	0.00241311	0
rs150560931	19	5832077	8	8	0	331514	0.00241311	0.00241311	0
rs778805	19	5832209	8	8	0	331514	0.00241311	0.00241311	0
rs9807877	19	5832589	8	8	0	331514	0.00241311	0.00241311	0
rs74421545	19	5833113	8	8	0	331514	0.00241311	0.00241311	0
rs3760776	19	5839746	9	8	1	331513	0.00271475	0.00241311	0.000301639
rs75243301	19	5841156	9	8	1	331513	0.00271475	0.00241311	0.000301639
rs3894326	19	5843784	9	8	1	331513	0.00271475	0.00241311	0.000301639
rs200392116	19	5843884	9	8	1	331513	0.00271475	0.00241311	0.000301639
rs3745635	19	5844343	9	8	1	331513	0.00271475	0.00241311	0.000301639
rs143012663	19	5844406	9	8	1	331513	0.00271475	0.00241311	0.000301639
rs778986	19	5844537	9	8	1	331513	0.00271475	0.00241311	0.000301639
rs59796499	19	5844547	9	8	1	331513	0.00271475	0.00241311	0.000301639
rs812936	19	5844649	9	8	1	331513	0.00271475	0.00241311	0.000301639
rs28362459	19	5844792	9	8	1	331513	0.00271475	0.00241311	0.000301639
rs146199130	19	5844796	9	8	1	331513	0.00271475	0.00241311	0.000301639
rs145362171	19	5844804	9	8	1	331513	0.00271475	0.00241311	0.000301639
rs2637194	19	5847692	9	8	1	331513	0.00271475	0.00241311	0.000301639
rs28362441	19	5851851	9	8	1	331513	0.00271475	0.00241311	0.000301639
rs55677519	19	5857756	9	8	1	331513	0.00271475	0.00241311	0.000301639
rs73538629	19	5859538	9	8	1	331513	0.00271475	0.00241311	0.000301639
rs73538632	19	5861300	9	8	1	331513	0.00271475	0.00241311	0.000301639
rs74174350	19	5861881	9	8	1	331513	0.00271475	0.00241311	0.000301639
rs16993239	19	5862467	9	8	1	331513	0.00271475	0.00241311	0.000301639
rs118025366	19	5865164	9	8	1	331513	0.00271475	0.00241311	0.000301639
rs139123543	19	5866718	9	8	1	331513	0.00271475	0.00241311	0.000301639
rs140776824	19	5867154	9	8	1	331513	0.00271475	0.00241311	0.000301639
Affx-89021500	19	5867277	9	8	1	331513	0.00271475	0.00241311	0.000301639
rs7256360	19	5868309	9	8	1	331513	0.00271475	0.00241311	0.000301639
rs1678857	19	5874977	9	8	1	331513	0.00271475	0.00241311	0.000301639
rs10407295	19	5875489	9	8	1	331513	0.00271475	0.00241311	0.000301639
rs1678859	19	5875599	9	8	1	331513	0.00271475	0.00241311	0.000301639
rs72989043	19	5878280	9	8	1	331513	0.00271475	0.00241311	0.000301639
rs117969566	19	5878619	9	8	1	331513	0.00271475	0.00241311	0.000301639
rs62106024	19	5882640	9	8	1	331513	0.00271475	0.00241311	0.000301639
rs73548308	19	5885527	9	8	1	331513	0.00271475	0.00241311	0.000301639
rs1674159	19	5886732	9	8	1	331513	0.00271475	0.00241311	0.000301639
rs62106026	19	5888431	8	8	0	331514	0.00241311	0.00241311	0
rs116929938	19	5891586	7	7	0	331515	0.00211147	0.00211147	0
rs1678867	19	5892382	7	7	0	331515	0.00211147	0.00211147	0
rs1627779	19	5892433	7	7	0	331515	0.00211147	0.00211147	0
rs75682820	19	5892434	7	7	0	331515	0.00211147	0.00211147	0
rs1628564	19	5892486	7	7	0	331515	0.00211147	0.00211147	0
rs1629368	19	5892568	7	7	0	331515	0.00211147	0.00211147	0
rs10432306	19	5892743	6	6	0	331516	0.00180983	0.00180983	0
rs1631032	19	5892770	6	6	0	331516	0.00180983	0.00180983	0
rs72989069	19	5892797	6	6	0	331516	0.00180983	0.00180983	0
rs77060799	19	5892823	6	6	0	331516	0.00180983	0.00180983	0
rs1678868	19	5892954	6	6	0	331516	0.00180983	0.00180983	0
rs12980262	19	5893058	6	6	0	331516	0.00180983	0.00180983	0
rs72989070	19	5895358	6	6	0	331516	0.00180983	0.00180983	0
rs199842745	19	5896466	6	6	0	331516	0.00180983	0.00180983	0
rs75039856	19	5897802	6	6	0	331516	0.00180983	0.00180983	0
rs117639003	19	5898565	5	5	0	331517	0.0015082	0.0015082	0
rs79569934	19	5900471	5	5	0	331517	0.0015082	0.0015082	0
rs4807055	19	5901649	5	5	0	331517	0.0015082	0.0015082	0
rs8108064	19	5903807	5	5	0	331517	0.0015082	0.0015082	0
rs10404195	19	5908969	5	5	0	331517	0.0015082	0.0015082	0
rs138978355	19	5914422	5	5	0	331517	0.0015082	0.0015082	0
rs143117009	19	5914470	5	5	0	331517	0.0015082	0.0015082	0
rs7249419	19	5914605	5	5	0	331517	0.0015082	0.0015082	0
rs7248090	19	5914625	5	5	0	331517	0.0015082	0.0015082	0
rs147363394	19	5915300	5	5	0	331517	0.0015082	0.0015082	0
rs187356108	19	5923888	5	5	0	331517	0.0015082	0.0015082	0
rs115320782	19	5925721	5	5	0	331517	0.0015082	0.0015082	0
rs199697489	19	5925733	5	5	0	331517	0.0015082	0.0015082	0
Affx-80259724	19	5931429	4	4	0	331518	0.00120656	0.00120656	0
rs41276878	19	5933897	4	4	0	331518	0.00120656	0.00120656	0
rs12976797	19	5935035	4	4	0	331518	0.00120656	0.00120656	0
rs6510863	19	5937680	4	4	0	331518	0.00120656	0.00120656	0
rs118142016	19	5940148	4	4	0	331518	0.00120656	0.00120656	0
rs34185207	19	5940345	4	4	0	331518	0.00120656	0.00120656	0
rs11882789	19	5942378	3	3	0	331519	0.000904917	0.000904917	0
rs116956522	19	5946266	3	3	0	331519	0.000904917	0.000904917	0
rs10407413	19	5947871	3	3	0	331519	0.000904917	0.000904917	0
rs7259761	19	5952713	3	3	0	331519	0.000904917	0.000904917	0
rs4807826	19	5954162	3	3	0	331519	0.000904917	0.000904917	0
rs72991020	19	5961176	2	2	0	331520	0.000603278	0.000603278	0
rs551244	19	5961883	2	2	0	331520	0.000603278	0.000603278	0
rs628271	19	5965388	2	2	0	331520	0.000603278	0.000603278	0
rs7254500	19	5968341	2	2	0	331520	0.000603278	0.000603278	0
rs11085155	19	5968688	2	2	0	331520	0.000603278	0.000603278	0
rs581910	19	5970822	2	2	0	331520	0.000603278	0.000603278	0
rs78298260	19	5972358	2	2	0	331520	0.000603278	0.000603278	0
rs10412262	19	5975180	2	2	0	331520	0.000603278	0.000603278	0
rs398592	19	5991710	2	2	0	331520	0.000603278	0.000603278	0
rs76407260	19	5993470	2	2	0	331520	0.000603278	0.000603278	0
rs112910667	19	5994210	2	2	0	331520	0.000603278	0.000603278	0
rs80046005	19	5996048	2	2	0	331520	0.000603278	0.000603278	0
rs72991038	19	5997495	2	2	0	331520	0.000603278	0.000603278	0
rs12978722	19	5998467	2	2	0	331520	0.000603278	0.000603278	0
rs530942	19	6004105	2	2	0	331520	0.000603278	0.000603278	0
rs45526738	19	6004425	2	2	0	331520	0.000603278	0.000603278	0
rs117276790	19	6007016	2	2	0	331520	0.000603278	0.000603278	0
rs2288847	19	6007724	2	2	0	331520	0.000603278	0.000603278	0
Affx-80259726	19	6007771	2	2	0	331520	0.000603278	0.000603278	0
rs147328629	19	6008173	2	2	0	331520	0.000603278	0.000603278	0
rs149873114	19	6010207	2	2	0	331520	0.000603278	0.000603278	0
rs117052370	19	6012511	2	2	0	331520	0.000603278	0.000603278	0
rs78767825	19	6013084	2	2	0	331520	0.000603278	0.000603278	0
rs76356108	19	6022571	2	2	0	331520	0.000603278	0.000603278	0
rs116907348	19	6025726	2	2	0	331520	0.000603278	0.000603278	0
rs673153	19	6033976	2	2	0	331520	0.000603278	0.000603278	0
rs143838272	19	6040046	2	2	0	331520	0.000603278	0.000603278	0
rs202050417	19	6040080	2	2	0	331520	0.000603278	0.000603278	0
rs201817157	19	6040251	2	2	0	331520	0.000603278	0.000603278	0
rs8103560	19	6040869	2	2	0	331520	0.000603278	0.000603278	0
rs2288846	19	6042059	2	2	0	331520	0.000603278	0.000603278	0
rs74994297	19	6061717	2	2	0	331520	0.000603278	0.000603278	0
rs78165712	19	6067980	2	2	0	331520	0.000603278	0.000603278	0
rs118047868	19	6075633	2	2	0	331520	0.000603278	0.000603278	0
rs72991069	19	6075667	2	2	0	331520	0.000603278	0.000603278	0
rs117484287	19	6075958	2	2	0	331520	0.000603278	0.000603278	0
rs637094	19	6077059	2	2	0	331520	0.000603278	0.000603278	0
rs11880706	19	6080482	2	2	0	331520	0.000603278	0.000603278	0
rs113352703	19	6081241	2	2	0	331520	0.000603278	0.000603278	0
rs78658022	19	6086770	2	2	0	331520	0.000603278	0.000603278	0
rs78869076	19	6089829	2	2	0	331520	0.000603278	0.000603278	0
rs11670610	19	6096417	2	2	0	331520	0.000603278	0.000603278	0
rs16993376	19	6100234	2	2	0	331520	0.000603278	0.000603278	0
rs62107233	19	6109435	2	2	0	331520	0.000603278	0.000603278	0
rs73923451	19	6111486	2	2	0	331520	0.000603278	0.000603278	0
rs7256341	19	6122267	2	2	0	331520	0.000603278	0.000603278	0
rs73544818	19	6125729	2	2	0	331520	0.000603278	0.000603278	0
rs12976392	19	6125836	2	2	0	331520	0.000603278	0.000603278	0
rs4480926	19	6127253	2	2	0	331520	0.000603278	0.000603278	0
rs117505855	19	6128068	2	2	0	331520	0.000603278	0.000603278	0
rs73544840	19	6131019	2	2	0	331520	0.000603278	0.000603278	0
rs56287479	19	6131858	2	2	0	331520	0.000603278	0.000603278	0
rs113957056	19	6132768	2	2	0	331520	0.000603278	0.000603278	0
rs117460178	19	6138134	2	2	0	331520	0.000603278	0.000603278	0
rs79374243	19	6140722	2	2	0	331520	0.000603278	0.000603278	0
rs79266675	19	6141593	2	2	0	331520	0.000603278	0.000603278	0
rs111639094	19	6143961	2	2	0	331520	0.000603278	0.000603278	0
rs9636183	19	6145031	2	2	0	331520	0.000603278	0.000603278	0
rs11085160	19	6145058	2	2	0	331520	0.000603278	0.000603278	0
rs11879740	19	6146918	2	2	0	331520	0.000603278	0.000603278	0
rs117001073	19	6147930	2	2	0	331520	0.000603278	0.000603278	0
rs76790614	19	6148788	2	2	0	331520	0.000603278	0.000603278	0
Affx-80259729	19	6151773	2	2	0	331520	0.000603278	0.000603278	0
rs34280820	19	6151805	2	2	0	331520	0.000603278	0.000603278	0
Affx-80259730	19	6151811	2	2	0	331520	0.000603278	0.000603278	0
rs7257052	19	6156014	2	2	0	331520	0.000603278	0.000603278	0
rs4807840	19	6156483	2	2	0	331520	0.000603278	0.000603278	0
rs33937754	19	6156510	2	2	0	331520	0.000603278	0.000603278	0
rs9304930	19	6158492	2	2	0	331520	0.000603278	0.000603278	0
rs80221698	19	6158907	2	2	0	331520	0.000603278	0.000603278	0
rs118006128	19	6165010	2	2	0	331520	0.000603278	0.000603278	0
rs113082310	19	6167673	2	2	0	331520	0.000603278	0.000603278	0
rs16993434	19	6175936	2	2	0	331520	0.000603278	0.000603278	0
Affx-52359971	19	6177274	2	2	0	331520	0.000603278	0.000603278	0
rs147652076	19	6183135	2	2	0	331520	0.000603278	0.000603278	0
rs149994638	19	6183185	2	2	0	331520	0.000603278	0.000603278	0
rs143405303	19	6185506	2	2	0	331520	0.000603278	0.000603278	0
rs76846243	19	6187475	1	1	0	331521	0.000301639	0.000301639	0
rs17851959	19	6187680	1	1	0	331521	0.000301639	0.000301639	0
rs17851960	19	6187686	1	1	0	331521	0.000301639	0.000301639	0
rs17856650	19	6187800	1	1	0	331521	0.000301639	0.000301639	0
rs17856651	19	6187805	1	1	0	331521	0.000301639	0.000301639	0
rs78503480	19	6188122	1	1	0	331521	0.000301639	0.000301639	0
rs871520	19	6193539	1	1	0	331521	0.000301639	0.000301639	0
rs11672480	19	6198291	1	1	0	331521	0.000301639	0.000301639	0
rs78593317	19	6199880	1	1	0	331521	0.000301639	0.000301639	0
rs16993488	19	6202094	1	1	0	331521	0.000301639	0.000301639	0
rs62108668	19	6202315	1	1	0	331521	0.000301639	0.000301639	0
rs10425093	19	6205825	1	1	0	331521	0.000301639	0.000301639	0
rs17468222	19	6206196	1	1	0	331521	0.000301639	0.000301639	0
rs117230318	19	6206254	1	1	0	331521	0.000301639	0.000301639	0
rs892062	19	6209343	1	1	0	331521	0.000301639	0.000301639	0
rs11085164	19	6211876	1	1	0	331521	0.000301639	0.000301639	0
Affx-80259733	19	6213343	1	1	0	331521	0.000301639	0.000301639	0
rs3827013	19	6214866	1	1	0	331521	0.000301639	0.000301639	0
rs201482151	19	6222277	1	1	0	331521	0.000301639	0.000301639	0
rs79422852	19	6227579	1	1	0	331521	0.000301639	0.000301639	0
rs73555973	19	6227976	1	1	0	331521	0.000301639	0.000301639	0
rs72978045	19	6231167	1	1	0	331521	0.000301639	0.000301639	0
rs16993498	19	6231933	1	1	0	331521	0.000301639	0.000301639	0
rs117301166	19	6232348	1	1	0	331521	0.000301639	0.000301639	0
rs77086332	19	6233523	1	1	0	331521	0.000301639	0.000301639	0
rs117109385	19	6239542	1	1	0	331521	0.000301639	0.000301639	0
rs12151057	19	6242778	1	1	0	331521	0.000301639	0.000301639	0
rs10414026	19	6246479	1	1	0	331521	0.000301639	0.000301639	0
rs75228027	19	6246936	1	1	0	331521	0.000301639	0.000301639	0
rs6417192	19	6263495	1	1	0	331521	0.000301639	0.000301639	0
rs117204768	19	6268075	1	1	0	331521	0.000301639	0.000301639	0
rs76675940	19	6268118	1	1	0	331521	0.000301639	0.000301639	0
rs78441660	19	6271183	1	1	0	331521	0.000301639	0.000301639	0
rs4807858	19	6273140	1	1	0	331521	0.000301639	0.000301639	0
rs8106182	19	6274276	1	1	0	331521	0.000301639	0.000301639	0
rs76937304	19	6274320	1	1	0	331521	0.000301639	0.000301639	0
rs75365495	19	6283319	1	1	0	331521	0.000301639	0.000301639	0
rs77991814	19	6286428	1	1	0	331521	0.000301639	0.000301639	0
rs72980181	19	6286871	1	1	0	331521	0.000301639	0.000301639	0
rs6417193	19	6287971	1	1	0	331521	0.000301639	0.000301639	0
rs76531555	19	6291326	1	1	0	331521	0.000301639	0.000301639	0
rs8108332	19	6296086	1	1	0	331521	0.000301639	0.000301639	0
rs80330337	19	6298144	1	1	0	331521	0.000301639	0.000301639	0
rs4807076	19	6299303	1	1	0	331521	0.000301639	0.000301639	0
rs57665086	19	6300097	1	1	0	331521	0.000301639	0.000301639	0
rs11882316	19	6303855	1	1	0	331521	0.000301639	0.000301639	0
rs76476131	19	6304412	1	1	0	331521	0.000301639	0.000301639	0
rs55633684	19	6304464	1	1	0	331521	0.000301639	0.000301639	0
rs76925618	19	6306857	1	1	0	331521	0.000301639	0.000301639	0
rs147053887	19	6307246	1	1	0	331521	0.000301639	0.000301639	0
rs28666483	19	6309687	1	1	0	331521	0.000301639	0.000301639	0
rs72981971	19	6312290	1	1	0	331521	0.000301639	0.000301639	0
rs35175912	19	6313812	1	1	0	331521	0.000301639	0.000301639	0
rs77250342	19	6320693	1	1	0	331521	0.000301639	0.000301639	0
rs1982082	19	6322442	1	1	0	331521	0.000301639	0.000301639	0
rs28633905	19	6326840	1	1	0	331521	0.000301639	0.000301639	0
rs57529249	19	6332602	1	1	0	331521	0.000301639	0.000301639	0
rs117181766	19	6333333	1	1	0	331521	0.000301639	0.000301639	0
rs149195870	19	6333498	1	1	0	331521	0.000301639	0.000301639	0
rs34690810	19	6335530	1	1	0	331521	0.000301639	0.000301639	0
rs73561853	19	6349649	1	1	0	331521	0.000301639	0.000301639	0
rs10405505	19	6350931	1	1	0	331521	0.000301639	0.000301639	0
rs75878881	19	6356871	1	1	0	331521	0.000301639	0.000301639	0
rs62106644	19	6357505	1	1	0	331521	0.000301639	0.000301639	0
rs116898887	19	6359806	1	1	0	331521	0.000301639	0.000301639	0
Affx-52359984	19	6361578	1	1	0	331521	0.000301639	0.000301639	0
rs78017215	19	6365687	1	1	0	331521	0.000301639	0.000301639	0
rs1049343	19	6368874	1	1	0	331521	0.000301639	0.000301639	0
rs73563854	19	6369856	1	1	0	331521	0.000301639	0.000301639	0
Affx-80259740	19	6374475	2	2	0	331520	0.000603278	0.000603278	0
rs7540	19	6374890	2	2	0	331520	0.000603278	0.000603278	0
rs8106382	19	6378648	2	2	0	331520	0.000603278	0.000603278	0
rs45466997	19	6380501	2	2	0	331520	0.000603278	0.000603278	0
Affx-80287073	19	6381033	2	2	0	331520	0.000603278	0.000603278	0
Affx-89017664	19	6381180	2	2	0	331520	0.000603278	0.000603278	0
Affx-80259743	19	6381365	2	2	0	331520	0.000603278	0.000603278	0
rs139987959	19	6381628	2	2	0	331520	0.000603278	0.000603278	0
rs113337492	19	6381637	2	2	0	331520	0.000603278	0.000603278	0
rs17625387	19	6385754	2	2	0	331520	0.000603278	0.000603278	0
rs62106656	19	6390047	2	2	0	331520	0.000603278	0.000603278	0
rs8102597	19	6391219	2	2	0	331520	0.000603278	0.000603278	0
rs6510895	19	6391847	2	2	0	331520	0.000603278	0.000603278	0
rs117230333	19	6396295	2	2	0	331520	0.000603278	0.000603278	0
rs72983805	19	6402011	2	2	0	331520	0.000603278	0.000603278	0
rs8100269	19	6402278	2	2	0	331520	0.000603278	0.000603278	0
rs10419890	19	6404335	2	2	0	331520	0.000603278	0.000603278	0
rs76626000	19	6406508	2	2	0	331520	0.000603278	0.000603278	0
rs56365043	19	6409586	2	2	0	331520	0.000603278	0.000603278	0
rs6510897	19	6409691	2	2	0	331520	0.000603278	0.000603278	0
rs116736935	19	6411855	2	2	0	331520	0.000603278	0.000603278	0
Affx-16232943	19	6414451	2	2	0	331520	0.000603278	0.000603278	0
rs1616305	19	6415443	2	2	0	331520	0.000603278	0.000603278	0
rs146253337	19	6416443	2	2	0	331520	0.000603278	0.000603278	0
rs72983829	19	6418237	2	2	0	331520	0.000603278	0.000603278	0
rs2305059	19	6419275	2	2	0	331520	0.000603278	0.000603278	0
rs2860163	19	6419306	0	0	0	331552	0	0	0
rs61751242	19	6422423	2	2	0	331520	0.000603278	0.000603278	0
rs78225015	19	6423339	2	2	0	331520	0.000603278	0.000603278	0
Affx-80259749	19	6426557	2	2	0	331520	0.000603278	0.000603278	0
rs115373700	19	6426574	2	2	0	331520	0.000603278	0.000603278	0
Affx-80287074	19	6427125	2	2	0	331520	0.000603278	0.000603278	0
rs78320693	19	6427433	2	2	0	331520	0.000603278	0.000603278	0
Affx-80259751	19	6427434	2	2	0	331520	0.000603278	0.000603278	0
rs200041103	19	6427452	2	2	0	331520	0.000603278	0.000603278	0
rs191002996	19	6427481	2	2	0	331520	0.000603278	0.000603278	0
rs183437348	19	6427496	2	2	0	331520	0.000603278	0.000603278	0
rs200631041	19	6430031	2	2	0	331520	0.000603278	0.000603278	0
rs34488963	19	6430106	2	2	0	331520	0.000603278	0.000603278	0
rs200270386	19	6432094	2	2	0	331520	0.000603278	0.000603278	0
Affx-80287075	19	6432096	2	2	0	331520	0.000603278	0.000603278	0
rs150991235	19	6432112	2	2	0	331520	0.000603278	0.000603278	0
rs117420388	19	6433629	2	2	0	331520	0.000603278	0.000603278	0
rs2860185	19	6436222	2	2	0	331520	0.000603278	0.000603278	0
rs11540655	19	6440965	2	2	0	331520	0.000603278	0.000603278	0
rs349094	19	6441553	2	2	0	331520	0.000603278	0.000603278	0
rs60257087	19	6443850	2	2	0	331520	0.000603278	0.000603278	0
rs144612841	19	6444299	2	2	0	331520	0.000603278	0.000603278	0
rs117811131	19	6453916	2	2	0	331520	0.000603278	0.000603278	0
rs348365	19	6455414	2	2	0	331520	0.000603278	0.000603278	0
rs76569650	19	6455536	2	2	0	331520	0.000603278	0.000603278	0
rs2289784	19	6458240	2	2	0	331520	0.000603278	0.000603278	0
rs12980141	19	6458729	2	2	0	331520	0.000603278	0.000603278	0
rs2289783	19	6459352	2	2	0	331520	0.000603278	0.000603278	0
rs348357	19	6461716	2	2	0	331520	0.000603278	0.000603278	0
rs60730900	19	6466267	2	2	0	331520	0.000603278	0.000603278	0
rs117422046	19	6466341	2	2	0	331520	0.000603278	0.000603278	0
rs348362	19	6466482	2	2	0	331520	0.000603278	0.000603278	0
Affx-80287077	19	6467609	2	2	0	331520	0.000603278	0.000603278	0
rs35173535	19	6467910	2	2	0	331520	0.000603278	0.000603278	0
rs202155397	19	6467966	2	2	0	331520	0.000603278	0.000603278	0
rs116930831	19	6468040	2	2	0	331520	0.000603278	0.000603278	0
Affx-80259755	19	6468112	2	2	0	331520	0.000603278	0.000603278	0
Affx-16236246	19	6468331	2	2	0	331520	0.000603278	0.000603278	0
rs35001260	19	6468907	2	2	0	331520	0.000603278	0.000603278	0
Affx-80259757	19	6471271	2	2	0	331520	0.000603278	0.000603278	0
rs74800876	19	6472930	2	2	0	331520	0.000603278	0.000603278	0
rs11669557	19	6476565	2	2	0	331520	0.000603278	0.000603278	0
rs146903207	19	6477415	2	2	0	331520	0.000603278	0.000603278	0
rs3844450	19	6481459	2	2	0	331520	0.000603278	0.000603278	0
rs34024387	19	6483380	2	2	0	331520	0.000603278	0.000603278	0
rs3852883	19	6483465	2	2	0	331520	0.000603278	0.000603278	0
rs60657072	19	6489489	2	2	0	331520	0.000603278	0.000603278	0
rs371164	19	6489814	2	2	0	331520	0.000603278	0.000603278	0
rs395651	19	6490179	2	2	0	331520	0.000603278	0.000603278	0
rs10414082	19	6491876	2	2	0	331520	0.000603278	0.000603278	0
rs1053395	19	6494371	2	2	0	331520	0.000603278	0.000603278	0
rs3099129	19	6494915	2	2	0	331520	0.000603278	0.000603278	0
rs118102196	19	6495589	2	2	0	331520	0.000603278	0.000603278	0
rs348395	19	6499437	2	2	0	331520	0.000603278	0.000603278	0
rs72987303	19	6499474	2	2	0	331520	0.000603278	0.000603278	0
rs117101346	19	6502850	2	2	0	331520	0.000603278	0.000603278	0
rs3865466	19	6510003	2	2	0	331520	0.000603278	0.000603278	0
rs75094662	19	6510178	2	2	0	331520	0.000603278	0.000603278	0
rs10415368	19	6516594	2	2	0	331520	0.000603278	0.000603278	0
rs117779462	19	6517476	2	2	0	331520	0.000603278	0.000603278	0
rs12974682	19	6517922	2	2	0	331520	0.000603278	0.000603278	0
rs11085177	19	6520490	2	2	0	331520	0.000603278	0.000603278	0
rs76439627	19	6522052	2	2	0	331520	0.000603278	0.000603278	0
rs7257358	19	6526812	2	2	0	331520	0.000603278	0.000603278	0
rs117283551	19	6527930	2	2	0	331520	0.000603278	0.000603278	0
rs348337	19	6530656	2	2	0	331520	0.000603278	0.000603278	0
rs199772971	19	6531141	2	2	0	331520	0.000603278	0.000603278	0
Affx-80299070	19	6531166	2	2	0	331520	0.000603278	0.000603278	0
rs2234174	19	6531171	2	2	0	331520	0.000603278	0.000603278	0
rs199791725	19	6531219	2	2	0	331520	0.000603278	0.000603278	0
rs2234175	19	6531285	2	2	0	331520	0.000603278	0.000603278	0
rs72987334	19	6531721	2	2	0	331520	0.000603278	0.000603278	0
rs76771492	19	6532953	2	2	0	331520	0.000603278	0.000603278	0
rs3097297	19	6534248	2	2	0	331520	0.000603278	0.000603278	0
rs61750000	19	6534728	2	2	0	331520	0.000603278	0.000603278	0
rs112025865	19	6534761	2	2	0	331520	0.000603278	0.000603278	0
rs2234180	19	6535051	2	2	0	331520	0.000603278	0.000603278	0
rs348389	19	6535637	2	2	0	331520	0.000603278	0.000603278	0
rs348373	19	6543342	2	2	0	331520	0.000603278	0.000603278	0
rs11085178	19	6546430	2	2	0	331520	0.000603278	0.000603278	0
rs348375	19	6547251	2	2	0	331520	0.000603278	0.000603278	0
rs348376	19	6547397	2	2	0	331520	0.000603278	0.000603278	0
rs62106960	19	6554328	2	2	0	331520	0.000603278	0.000603278	0
rs62106961	19	6554418	2	2	0	331520	0.000603278	0.000603278	0
rs367527	19	6557255	2	2	0	331520	0.000603278	0.000603278	0
rs78565612	19	6558205	2	2	0	331520	0.000603278	0.000603278	0
rs17703837	19	6559333	2	2	0	331520	0.000603278	0.000603278	0
rs10422845	19	6560924	2	2	0	331520	0.000603278	0.000603278	0
rs348347	19	6564402	2	2	0	331520	0.000603278	0.000603278	0
rs7508584	19	6564673	2	2	0	331520	0.000603278	0.000603278	0
rs6510908	19	6566777	2	2	0	331520	0.000603278	0.000603278	0
rs80345212	19	6568962	2	2	0	331520	0.000603278	0.000603278	0
rs8104184	19	6569883	2	2	0	331520	0.000603278	0.000603278	0
rs2547448	19	6572732	2	2	0	331520	0.000603278	0.000603278	0
rs2642212	19	6572796	2	2	0	331520	0.000603278	0.000603278	0
rs72993079	19	6573511	2	2	0	331520	0.000603278	0.000603278	0
rs2562020	19	6574490	2	2	0	331520	0.000603278	0.000603278	0
rs68037426	19	6575726	2	2	0	331520	0.000603278	0.000603278	0
rs2910434	19	6581596	2	2	0	331520	0.000603278	0.000603278	0
rs7259857	19	6581715	2	2	0	331520	0.000603278	0.000603278	0
rs441751	19	6581784	2	2	0	331520	0.000603278	0.000603278	0
rs1808398	19	6585298	2	2	0	331520	0.000603278	0.000603278	0
rs140617941	19	6586176	2	2	0	331520	0.000603278	0.000603278	0
rs201305066	19	6586291	2	2	0	331520	0.000603278	0.000603278	0
rs344587	19	6588267	2	2	0	331520	0.000603278	0.000603278	0
rs344590	19	6591278	2	2	0	331520	0.000603278	0.000603278	0
rs11666589	19	6594602	2	2	0	331520	0.000603278	0.000603278	0
rs35333884	19	6594770	2	2	0	331520	0.000603278	0.000603278	0
rs17516272	19	6604087	2	2	0	331520	0.000603278	0.000603278	0
rs344577	19	6607597	2	2	0	331520	0.000603278	0.000603278	0
rs72984514	19	6610790	2	2	0	331520	0.000603278	0.000603278	0
rs7254538	19	6611336	2	2	0	331520	0.000603278	0.000603278	0
rs16993685	19	6613833	2	2	0	331520	0.000603278	0.000603278	0
rs4807886	19	6615232	2	2	0	331520	0.000603278	0.000603278	0
rs74441035	19	6621708	2	2	0	331520	0.000603278	0.000603278	0
rs75565743	19	6621874	2	2	0	331520	0.000603278	0.000603278	0
rs408453	19	6622839	2	2	0	331520	0.000603278	0.000603278	0
rs10410643	19	6629277	3	3	0	331519	0.000904917	0.000904917	0
rs10417987	19	6632182	3	3	0	331519	0.000904917	0.000904917	0
rs404061	19	6634526	3	3	0	331519	0.000904917	0.000904917	0
rs8104977	19	6635086	3	3	0	331519	0.000904917	0.000904917	0
rs80031399	19	6638222	3	3	0	331519	0.000904917	0.000904917	0
rs12986306	19	6640492	3	3	0	331519	0.000904917	0.000904917	0
rs72988314	19	6641422	3	3	0	331519	0.000904917	0.000904917	0
rs447135	19	6642448	3	3	0	331519	0.000904917	0.000904917	0
rs392751	19	6645178	3	3	0	331519	0.000904917	0.000904917	0
rs447573	19	6645337	3	3	0	331519	0.000904917	0.000904917	0
rs72988325	19	6647400	3	3	0	331519	0.000904917	0.000904917	0
rs396352	19	6652550	3	3	0	331519	0.000904917	0.000904917	0
rs433312	19	6652640	3	3	0	331519	0.000904917	0.000904917	0
rs12972736	19	6656777	3	3	0	331519	0.000904917	0.000904917	0
rs344570	19	6658613	3	3	0	331519	0.000904917	0.000904917	0
rs62123254	19	6660569	3	3	0	331519	0.000904917	0.000904917	0
rs2279627	19	6663594	3	3	0	331519	0.000904917	0.000904917	0
rs344560	19	6665020	3	3	0	331519	0.000904917	0.000904917	0
rs1077667	19	6668972	3	3	0	331519	0.000904917	0.000904917	0
rs2291668	19	6669934	3	3	0	331519	0.000904917	0.000904917	0
rs143389888	19	6670070	3	3	0	331519	0.000904917	0.000904917	0
rs379527	19	6676442	3	3	0	331519	0.000904917	0.000904917	0
rs17030	19	6677989	3	3	0	331519	0.000904917	0.000904917	0
rs2230210	19	6678030	3	3	0	331519	0.000904917	0.000904917	0
rs11569562	19	6678753	3	3	0	331519	0.000904917	0.000904917	0
rs2277984	19	6679511	3	3	0	331519	0.000904917	0.000904917	0
rs147116781	19	6681983	3	3	0	331519	0.000904917	0.000904917	0
rs1389625	19	6684142	3	3	0	331519	0.000904917	0.000904917	0
rs1389623	19	6684197	3	3	0	331519	0.000904917	0.000904917	0
rs2241394	19	6685230	3	3	0	331519	0.000904917	0.000904917	0
rs2241393	19	6685304	3	3	0	331519	0.000904917	0.000904917	0
rs11569538	19	6685723	3	3	0	331519	0.000904917	0.000904917	0
rs344548	19	6685817	3	3	0	331519	0.000904917	0.000904917	0
rs2241392	19	6685983	3	3	0	331519	0.000904917	0.000904917	0
rs11569536	19	6686089	3	3	0	331519	0.000904917	0.000904917	0
rs237554	19	6686659	3	3	0	331519	0.000904917	0.000904917	0
rs344543	19	6687414	3	3	0	331519	0.000904917	0.000904917	0
rs344542	19	6687517	3	3	0	331519	0.000904917	0.000904917	0
rs344541	19	6687595	3	3	0	331519	0.000904917	0.000904917	0
rs344540	19	6687768	3	3	0	331519	0.000904917	0.000904917	0
rs11569523	19	6689042	3	3	0	331519	0.000904917	0.000904917	0
rs11569511	19	6690571	3	3	0	331519	0.000904917	0.000904917	0
Affx-80259767	19	6690640	3	3	0	331519	0.000904917	0.000904917	0
rs3745567	19	6690771	3	3	0	331519	0.000904917	0.000904917	0
rs421147	19	6691424	3	3	0	331519	0.000904917	0.000904917	0
rs11569501	19	6691631	3	3	0	331519	0.000904917	0.000904917	0
rs432001	19	6693683	3	3	0	331519	0.000904917	0.000904917	0
rs393770	19	6693885	3	3	0	331519	0.000904917	0.000904917	0
Affx-80259768	19	6694444	3	3	0	331519	0.000904917	0.000904917	0
rs448260	19	6697150	3	3	0	331519	0.000904917	0.000904917	0
rs423490	19	6697406	3	3	0	331519	0.000904917	0.000904917	0
rs445750	19	6701513	3	3	0	331519	0.000904917	0.000904917	0
rs433594	19	6702042	3	3	0	331519	0.000904917	0.000904917	0
rs428453	19	6702157	3	3	0	331519	0.000904917	0.000904917	0
rs432823	19	6702246	3	3	0	331519	0.000904917	0.000904917	0
rs11569450	19	6702455	3	3	0	331519	0.000904917	0.000904917	0
rs406514	19	6702598	3	3	0	331519	0.000904917	0.000904917	0
rs451760	19	6703072	3	3	0	331519	0.000904917	0.000904917	0
rs11672613	19	6705246	3	3	0	331519	0.000904917	0.000904917	0
rs8112351	19	6706298	3	3	0	331519	0.000904917	0.000904917	0
rs11569438	19	6706480	3	3	0	331519	0.000904917	0.000904917	0
rs117793540	19	6707129	3	3	0	331519	0.000904917	0.000904917	0
rs140655115	19	6707888	3	3	0	331519	0.000904917	0.000904917	0
rs11569428	19	6709089	3	3	0	331519	0.000904917	0.000904917	0
rs2230205	19	6709704	2	2	0	331520	0.000603278	0.000603278	0
rs2230204	19	6709848	2	2	0	331520	0.000603278	0.000603278	0
rs143750180	19	6710650	2	2	0	331520	0.000603278	0.000603278	0
rs200541526	19	6710651	2	2	0	331520	0.000603278	0.000603278	0
rs2230203	19	6710782	2	2	0	331520	0.000603278	0.000603278	0
rs4807895	19	6711958	2	2	0	331520	0.000603278	0.000603278	0
rs1047286	19	6713262	2	2	0	331520	0.000603278	0.000603278	0
rs11569571	19	6714035	2	2	0	331520	0.000603278	0.000603278	0
rs11569411	19	6718042	2	2	0	331520	0.000603278	0.000603278	0
rs147859257	19	6718146	2	2	0	331520	0.000603278	0.000603278	0
rs2230199	19	6718387	2	2	0	331520	0.000603278	0.000603278	0
Affx-89007931	19	6719296	2	2	0	331520	0.000603278	0.000603278	0
rs117525201	19	6719527	2	2	0	331520	0.000603278	0.000603278	0
rs138214338	19	6720575	2	2	0	331520	0.000603278	0.000603278	0
rs339392	19	6722022	2	2	0	331520	0.000603278	0.000603278	0
rs17626094	19	6722044	2	2	0	331520	0.000603278	0.000603278	0
rs163913	19	6722635	2	2	0	331520	0.000603278	0.000603278	0
rs10420527	19	6727395	2	2	0	331520	0.000603278	0.000603278	0
rs12462822	19	6727882	2	2	0	331520	0.000603278	0.000603278	0
rs79681647	19	6728573	2	2	0	331520	0.000603278	0.000603278	0
rs60463209	19	6731213	2	2	0	331520	0.000603278	0.000603278	0
rs1702375	19	6731766	2	2	0	331520	0.000603278	0.000603278	0
Affx-80259775	19	6732035	2	2	0	331520	0.000603278	0.000603278	0
rs2012357	19	6732982	2	2	0	331520	0.000603278	0.000603278	0
rs201975754	19	6733302	2	2	0	331520	0.000603278	0.000603278	0
rs201134279	19	6733582	2	2	0	331520	0.000603278	0.000603278	0
rs192687316	19	6733923	2	2	0	331520	0.000603278	0.000603278	0
rs202057537	19	6734014	2	2	0	331520	0.000603278	0.000603278	0
rs200001382	19	6734038	2	2	0	331520	0.000603278	0.000603278	0
rs201148371	19	6734050	2	2	0	331520	0.000603278	0.000603278	0
rs139348331	19	6734232	2	2	0	331520	0.000603278	0.000603278	0
rs144129725	19	6734292	2	2	0	331520	0.000603278	0.000603278	0
rs11539588	19	6735929	2	2	0	331520	0.000603278	0.000603278	0
rs4807897	19	6736607	2	2	0	331520	0.000603278	0.000603278	0
rs339400	19	6737063	2	2	0	331520	0.000603278	0.000603278	0
rs340138	19	6737481	2	2	0	331520	0.000603278	0.000603278	0
rs11539591	19	6737516	2	2	0	331520	0.000603278	0.000603278	0
rs3810222	19	6738183	2	2	0	331520	0.000603278	0.000603278	0
rs340141	19	6739278	2	2	0	331520	0.000603278	0.000603278	0
rs201550109	19	6741289	2	2	0	331520	0.000603278	0.000603278	0
rs149434643	19	6741291	2	2	0	331520	0.000603278	0.000603278	0
rs339408	19	6742864	2	2	0	331520	0.000603278	0.000603278	0
rs2277986	19	6743405	2	2	0	331520	0.000603278	0.000603278	0
rs339406	19	6744254	2	2	0	331520	0.000603278	0.000603278	0
rs339405	19	6744762	2	2	0	331520	0.000603278	0.000603278	0
rs62125118	19	6744903	2	2	0	331520	0.000603278	0.000603278	0
rs1812397	19	6745138	2	2	0	331520	0.000603278	0.000603278	0
rs74349758	19	6746450	2	2	0	331520	0.000603278	0.000603278	0
rs163365	19	6748901	2	2	0	331520	0.000603278	0.000603278	0
rs1049232	19	6751293	2	2	0	331520	0.000603278	0.000603278	0
Affx-80259783	19	6753466	2	2	0	331520	0.000603278	0.000603278	0
rs143503063	19	6754093	2	2	0	331520	0.000603278	0.000603278	0
rs146711285	19	6754168	2	2	0	331520	0.000603278	0.000603278	0
rs180742911	19	6754348	2	2	0	331520	0.000603278	0.000603278	0
rs142596297	19	6755081	2	2	0	331520	0.000603278	0.000603278	0
rs146905494	19	6755113	2	2	0	331520	0.000603278	0.000603278	0
rs12608960	19	6755155	2	2	0	331520	0.000603278	0.000603278	0
rs139285655	19	6755228	2	2	0	331520	0.000603278	0.000603278	0
rs62125124	19	6759631	2	2	0	331520	0.000603278	0.000603278	0
rs148876828	19	6759632	2	2	0	331520	0.000603278	0.000603278	0
rs147966200	19	6759637	2	2	0	331520	0.000603278	0.000603278	0
rs181902143	19	6759743	2	2	0	331520	0.000603278	0.000603278	0
Affx-89008345	19	6760648	2	2	0	331520	0.000603278	0.000603278	0
rs149620409	19	6760707	2	2	0	331520	0.000603278	0.000603278	0
rs7258236	19	6760974	2	2	0	331520	0.000603278	0.000603278	0
rs2305805	19	6763718	2	2	0	331520	0.000603278	0.000603278	0
rs75437292	19	6767726	2	2	0	331520	0.000603278	0.000603278	0
rs3810226	19	6767743	2	2	0	331520	0.000603278	0.000603278	0
rs10413156	19	6769415	2	2	0	331520	0.000603278	0.000603278	0
rs76187856	19	6775871	2	2	0	331520	0.000603278	0.000603278	0
rs62125158	19	6775910	2	2	0	331520	0.000603278	0.000603278	0
rs2660478	19	6783353	2	2	0	331520	0.000603278	0.000603278	0
rs79443873	19	6786132	2	2	0	331520	0.000603278	0.000603278	0
rs2546128	19	6792315	3	2	1	331519	0.000904917	0.000603278	0.000301639
rs80220306	19	6795991	3	2	1	331519	0.000904917	0.000603278	0.000301639
rs76648517	19	6796179	3	2	1	331519	0.000904917	0.000603278	0.000301639
rs2660488	19	6796267	3	2	1	331519	0.000904917	0.000603278	0.000301639
rs35510323	19	6796283	3	2	1	331519	0.000904917	0.000603278	0.000301639
rs2660489	19	6796330	3	2	1	331519	0.000904917	0.000603278	0.000301639
rs2617819	19	6796380	3	2	1	331519	0.000904917	0.000603278	0.000301639
rs11085201	19	6796722	3	2	1	331519	0.000904917	0.000603278	0.000301639
rs4807901	19	6796734	3	2	1	331519	0.000904917	0.000603278	0.000301639
rs11878607	19	6799104	3	2	1	331519	0.000904917	0.000603278	0.000301639
rs2617822	19	6801481	4	3	1	331518	0.00120656	0.000904917	0.000301639
rs332425	19	6801953	4	3	1	331518	0.00120656	0.000904917	0.000301639
rs76476983	19	6804117	4	3	1	331518	0.00120656	0.000904917	0.000301639
rs8103611	19	6805966	4	3	1	331518	0.00120656	0.000904917	0.000301639
rs17704510	19	6806460	4	3	1	331518	0.00120656	0.000904917	0.000301639
rs12610223	19	6808656	4	3	1	331518	0.00120656	0.000904917	0.000301639
rs34296431	19	6809276	4	3	1	331518	0.00120656	0.000904917	0.000301639
rs8102571	19	6810367	4	3	1	331518	0.00120656	0.000904917	0.000301639
rs77540572	19	6811732	4	3	1	331518	0.00120656	0.000904917	0.000301639
rs11878414	19	6812002	4	3	1	331518	0.00120656	0.000904917	0.000301639
rs374119	19	6812102	4	3	1	331518	0.00120656	0.000904917	0.000301639
rs3105704	19	6813130	4	3	1	331518	0.00120656	0.000904917	0.000301639
rs3105703	19	6813167	4	3	1	331518	0.00120656	0.000904917	0.000301639
rs116986430	19	6813235	4	3	1	331518	0.00120656	0.000904917	0.000301639
rs10419572	19	6814560	4	3	1	331518	0.00120656	0.000904917	0.000301639
rs4807100	19	6815724	4	3	1	331518	0.00120656	0.000904917	0.000301639
rs79671659	19	6817368	4	3	1	331518	0.00120656	0.000904917	0.000301639
rs58882129	19	6818570	3	3	0	331519	0.000904917	0.000904917	0
rs10415535	19	6818701	3	3	0	331519	0.000904917	0.000904917	0
rs164019	19	6819533	3	3	0	331519	0.000904917	0.000904917	0
rs73484431	19	6819994	3	3	0	331519	0.000904917	0.000904917	0
rs164016	19	6820951	3	3	0	331519	0.000904917	0.000904917	0
rs7258040	19	6821545	3	3	0	331519	0.000904917	0.000904917	0
rs347034	19	6822199	3	3	0	331519	0.000904917	0.000904917	0
rs200332893	19	6822458	3	3	0	331519	0.000904917	0.000904917	0
rs201002344	19	6822521	3	3	0	331519	0.000904917	0.000904917	0
rs12979659	19	6825032	3	3	0	331519	0.000904917	0.000904917	0
rs118022704	19	6825547	3	3	0	331519	0.000904917	0.000904917	0
rs79352536	19	6825698	3	3	0	331519	0.000904917	0.000904917	0
rs117819421	19	6826630	3	3	0	331519	0.000904917	0.000904917	0
rs3786688	19	6831655	3	3	0	331519	0.000904917	0.000904917	0
rs11668094	19	6832880	3	3	0	331519	0.000904917	0.000904917	0
rs117509372	19	6833210	3	3	0	331519	0.000904917	0.000904917	0
rs61750003	19	6833543	3	3	0	331519	0.000904917	0.000904917	0
Affx-80259787	19	6833641	3	3	0	331519	0.000904917	0.000904917	0
rs186295	19	6833777	3	3	0	331519	0.000904917	0.000904917	0
rs308197	19	6835440	3	3	0	331519	0.000904917	0.000904917	0
rs308196	19	6836271	3	3	0	331519	0.000904917	0.000904917	0
rs112350637	19	6837061	3	3	0	331519	0.000904917	0.000904917	0
rs116640499	19	6839653	3	3	0	331519	0.000904917	0.000904917	0
rs331681	19	6844945	3	3	0	331519	0.000904917	0.000904917	0
rs162727	19	6845006	3	3	0	331519	0.000904917	0.000904917	0
rs331679	19	6848220	3	3	0	331519	0.000904917	0.000904917	0
rs36097961	19	6850767	3	3	0	331519	0.000904917	0.000904917	0
rs35413223	19	6861522	10	10	0	331512	0.00301639	0.00301639	0
rs17718517	19	6862498	10	10	0	331512	0.00301639	0.00301639	0
rs72982449	19	6865907	12	12	0	331510	0.00361967	0.00361967	0
rs56931055	19	6873527	20	20	0	331502	0.00603278	0.00603278	0
rs78459103	19	6875356	20	20	0	331502	0.00603278	0.00603278	0
rs10424498	19	6876996	22	22	0	331500	0.00663606	0.00663606	0
rs331686	19	6877190	22	22	0	331500	0.00663606	0.00663606	0
rs117718873	19	6879464	30	30	0	331492	0.00904917	0.00904917	0
rs12610529	19	6879543	30	30	0	331492	0.00904917	0.00904917	0
rs11882777	19	6881286	34	34	0	331488	0.0102557	0.0102557	0
rs10404401	19	6887062	150	150	0	331372	0.0452459	0.0452459	0
Affx-52360008	19	6890576	341	341	0	331181	0.102859	0.102859	0
rs77356883	19	6892930	396	396	0	331126	0.119449	0.119449	0
rs66534104	19	6893560	401	401	0	331121	0.120957	0.120957	0
rs330876	19	6895866	497	497	0	331025	0.149915	0.149915	0
rs10406373	19	6896380	514	514	0	331008	0.155043	0.155043	0
rs330877	19	6896483	517	517	0	331005	0.155947	0.155947	0
