## Supplementary Tables for "The individual and global impact of copy number variants on complex human traits" (part 44 of 86)

### Sheet: ST1 (continued)
Supplementary Table 1 | CNV frequency in the UKBB. Genomic possition, number of CNV (NumCNV), duplication (NumCNV), and deletion (NumDel) carriers, as well as the number of copy neutral individuals (NumNeurtral) in the UKBB for each genotyped probe. These were used to calculate CNV (FreqCNV), duplication (FreqDup), and deletion (FreqDel) frequencies (see methods). Probes with genotype missingness > 5% are not shown.
rs112217832	19	6897195	599	599	0	330923	0.180682	0.180682	0
rs330880	19	6897464	599	599	0	330923	0.180682	0.180682	0
rs330883	19	6898681	626	626	0	330896	0.188826	0.188826	0
rs897738	19	6901891	829	829	0	330693	0.250059	0.250059	0
rs2228533	19	6901923	830	830	0	330692	0.25036	0.25036	0
rs61733001	19	6901961	830	830	0	330692	0.25036	0.25036	0
rs143245445	19	6903880	877	877	0	330645	0.264537	0.264537	0
rs443658	19	6903920	877	877	0	330645	0.264537	0.264537	0
rs370094	19	6904137	878	878	0	330644	0.264839	0.264839	0
rs2546138	19	6904490	878	878	0	330644	0.264839	0.264839	0
rs75910543	19	6905110	878	878	0	330644	0.264839	0.264839	0
rs78491083	19	6906469	892	892	0	330630	0.269062	0.269062	0
rs139498335	19	6906503	892	892	0	330630	0.269062	0.269062	0
rs466876	19	6913707	968	968	0	330554	0.291987	0.291987	0
rs457857	19	6913811	968	968	0	330554	0.291987	0.291987	0
rs7257726	19	6916032	977	977	0	330545	0.294701	0.294701	0
rs373533	19	6919624	996	996	0	330526	0.300433	0.300433	0
rs461645	19	6919753	996	996	0	330526	0.300433	0.300433	0
Affx-80287085	19	6919757	996	996	0	330526	0.300433	0.300433	0
rs252566	19	6919879	996	996	0	330526	0.300433	0.300433	0
rs11668744	19	6920097	996	996	0	330526	0.300433	0.300433	0
rs7256147	19	6921868	996	996	0	330526	0.300433	0.300433	0
rs252564	19	6922735	999	999	0	330523	0.301337	0.301337	0
rs10417801	19	6923237	999	999	0	330523	0.301337	0.301337	0
rs8104429	19	6923879	999	999	0	330523	0.301337	0.301337	0
rs200154426	19	6924882	999	999	0	330523	0.301337	0.301337	0
rs76094892	19	6925544	1000	1000	0	330522	0.301639	0.301639	0
rs117825319	19	6925581	1001	1000	1	330521	0.301941	0.301639	0.000301639
rs2228539	19	6926378	1001	1000	1	330521	0.301941	0.301639	0.000301639
rs117242880	19	6926396	1001	1000	1	330521	0.301941	0.301639	0.000301639
rs4080215	19	6927918	1001	1000	1	330521	0.301941	0.301639	0.000301639
rs7249745	19	6931218	1004	1003	1	330518	0.302846	0.302544	0.000301639
rs117542029	19	6932068	1004	1003	1	330518	0.302846	0.302544	0.000301639
rs11666741	19	6935033	1004	1003	1	330518	0.302846	0.302544	0.000301639
rs12980952	19	6935289	1004	1003	1	330518	0.302846	0.302544	0.000301639
rs252556	19	6935706	1004	1003	1	330518	0.302846	0.302544	0.000301639
rs201441547	19	6937555	1004	1003	1	330518	0.302846	0.302544	0.000301639
rs388711	19	6937683	1004	1003	1	330518	0.302846	0.302544	0.000301639
rs45524135	19	6940439	1007	1006	1	330515	0.303751	0.303449	0.000301639
rs465543	19	6941867	1007	1006	1	330515	0.303751	0.303449	0.000301639
rs1493880	19	6951161	1012	1008	4	330510	0.305259	0.304052	0.00120656
rs11085209	19	6954725	1044	1008	36	330478	0.314911	0.304052	0.010859
rs16994004	19	6957877	1107	1008	99	330415	0.333914	0.304052	0.0298623
rs7256163	19	6958134	1113	1008	105	330409	0.335724	0.304052	0.0316721
rs79324166	19	6960200	1128	1007	121	330394	0.340249	0.303751	0.0364983
rs460698	19	6961182	1131	1007	124	330391	0.341154	0.303751	0.0374032
rs367378	19	6965008	1134	1007	127	330388	0.342059	0.303751	0.0383082
rs625183	19	6968186	1137	1007	130	330385	0.342964	0.303751	0.0392131
rs10401466	19	6968670	1137	1007	130	330385	0.342964	0.303751	0.0392131
rs117571068	19	6968791	1137	1007	130	330385	0.342964	0.303751	0.0392131
rs8102545	19	6969857	1137	1007	130	330385	0.342964	0.303751	0.0392131
rs7260552	19	6970995	1137	1007	130	330385	0.342964	0.303751	0.0392131
rs252579	19	6972357	1137	1007	130	330385	0.342964	0.303751	0.0392131
rs28561494	19	6972939	1138	1008	130	330384	0.343265	0.304052	0.0392131
rs382356	19	6976464	1137	1007	130	330385	0.342964	0.303751	0.0392131
rs4807919	19	6977211	1137	1007	130	330385	0.342964	0.303751	0.0392131
rs2035970	19	6981763	1137	1007	130	330385	0.342964	0.303751	0.0392131
Affx-36219335	19	6981984	1137	1007	130	330385	0.342964	0.303751	0.0392131
rs72995089	19	6984125	1137	1007	130	330385	0.342964	0.303751	0.0392131
rs75932265	19	6984840	1137	1007	130	330385	0.342964	0.303751	0.0392131
rs34717833	19	6985036	1137	1007	130	330385	0.342964	0.303751	0.0392131
rs74595696	19	6986307	1136	1006	130	330386	0.342662	0.303449	0.0392131
rs77156735	19	6986614	1136	1006	130	330386	0.342662	0.303449	0.0392131
rs12984051	19	6989230	1135	1005	130	330387	0.34236	0.303147	0.0392131
rs34090333	19	6990200	1135	1005	130	330387	0.34236	0.303147	0.0392131
rs4807115	19	6991176	1132	1002	130	330390	0.341455	0.302242	0.0392131
rs34605679	19	6993085	1129	999	130	330393	0.340551	0.301337	0.0392131
rs8103040	19	6993685	1129	999	130	330393	0.340551	0.301337	0.0392131
rs6510937	19	6994987	1128	998	130	330394	0.340249	0.301036	0.0392131
rs117568157	19	6995920	1128	998	130	330394	0.340249	0.301036	0.0392131
rs76721079	19	6995961	1128	998	130	330394	0.340249	0.301036	0.0392131
rs10413019	19	6997373	1126	996	130	330396	0.339646	0.300433	0.0392131
rs12971401	19	6997940	1125	995	130	330397	0.339344	0.300131	0.0392131
rs8105285	19	6997992	1125	995	130	330397	0.339344	0.300131	0.0392131
rs75007580	19	6998233	1125	995	130	330397	0.339344	0.300131	0.0392131
rs8113413	19	7000781	1119	991	128	330403	0.337534	0.298924	0.0386098
rs11669654	19	7001010	1119	991	128	330403	0.337534	0.298924	0.0386098
rs8113089	19	7001021	1119	991	128	330403	0.337534	0.298924	0.0386098
Affx-16251320	19	7006249	1117	989	128	330405	0.336931	0.298321	0.0386098
rs7249563	19	7009813	1114	987	127	330408	0.336026	0.297718	0.0383082
rs12971701	19	7013359	1094	979	115	330428	0.329993	0.295305	0.0346885
rs9636184	19	7015238	1086	979	107	330436	0.32758	0.295305	0.0322754
rs117762081	19	7017257	1077	977	100	330445	0.324865	0.294701	0.0301639
rs117916280	19	7017535	1076	977	99	330446	0.324564	0.294701	0.0298623
rs79431428	19	7017547	1075	976	99	330447	0.324262	0.2944	0.0298623
rs74896947	19	7068202	959	958	1	330563	0.289272	0.28897	0.000301639
rs2914572	19	7068207	959	958	1	330563	0.289272	0.28897	0.000301639
rs74747449	19	7069730	959	958	1	330563	0.289272	0.28897	0.000301639
rs9967625	19	7070253	959	958	1	330563	0.289272	0.28897	0.000301639
rs62124462	19	7072983	959	958	1	330563	0.289272	0.28897	0.000301639
rs76185923	19	7076791	959	958	1	330563	0.289272	0.28897	0.000301639
rs2967664	19	7078207	959	958	1	330563	0.289272	0.28897	0.000301639
rs200962013	19	7082007	958	957	1	330564	0.28897	0.288669	0.000301639
rs200539541	19	7083322	957	956	1	330565	0.288669	0.288367	0.000301639
Affx-80299078	19	7083551	957	956	1	330565	0.288669	0.288367	0.000301639
rs966591	19	7083629	957	956	1	330565	0.288669	0.288367	0.000301639
rs72986677	19	7085442	951	950	1	330571	0.286859	0.286557	0.000301639
rs17775938	19	7090222	933	932	1	330589	0.281429	0.281128	0.000301639
rs114337082	19	7094765	921	920	1	330601	0.27781	0.277508	0.000301639
rs76014741	19	7098967	831	830	1	330691	0.250662	0.25036	0.000301639
rs117623065	19	7103211	722	721	1	330800	0.217783	0.217482	0.000301639
rs16994131	19	7103316	722	721	1	330800	0.217783	0.217482	0.000301639
rs12460645	19	7103423	722	721	1	330800	0.217783	0.217482	0.000301639
rs2914557	19	7105821	566	565	1	330956	0.170728	0.170426	0.000301639
rs890831	19	7109325	210	209	1	331312	0.0633442	0.0630426	0.000301639
rs2860171	19	7116843	12	11	1	331510	0.00361967	0.00331803	0.000301639
rs52826008	19	7117083	11	10	1	331511	0.00331803	0.00301639	0.000301639
rs13306449	19	7117134	11	10	1	331511	0.00331803	0.00301639	0.000301639
Affx-89011054	19	7117422	11	10	1	331511	0.00331803	0.00301639	0.000301639
rs62124488	19	7119018	10	9	1	331512	0.00301639	0.00271475	0.000301639
Affx-89008165	19	7119485	10	9	1	331512	0.00301639	0.00271475	0.000301639
rs121913140	19	7119574	10	9	1	331512	0.00301639	0.00271475	0.000301639
Affx-89017149	19	7120672	10	9	1	331512	0.00301639	0.00271475	0.000301639
Affx-89006834	19	7120674	10	9	1	331512	0.00301639	0.00271475	0.000301639
Affx-89005854	19	7120676	10	9	1	331512	0.00301639	0.00271475	0.000301639
Affx-89016060	19	7120680	10	9	1	331512	0.00301639	0.00271475	0.000301639
rs28933086	19	7120688	10	9	1	331512	0.00301639	0.00271475	0.000301639
Affx-89009800	19	7120689	10	9	1	331512	0.00301639	0.00271475	0.000301639
rs121913150	19	7120718	10	9	1	331512	0.00301639	0.00271475	0.000301639
rs121913157	19	7120750	10	9	1	331512	0.00301639	0.00271475	0.000301639
rs121913154	19	7122669	11	9	2	331511	0.00331803	0.00271475	0.000603278
rs28933084	19	7122673	11	9	2	331511	0.00331803	0.00271475	0.000603278
Affx-89008242	19	7122681	11	9	2	331511	0.00331803	0.00271475	0.000603278
rs111993466	19	7122682	11	9	2	331511	0.00331803	0.00271475	0.000603278
Affx-89009217	19	7122684	11	9	2	331511	0.00331803	0.00271475	0.000603278
Affx-89005832	19	7122707	11	9	2	331511	0.00331803	0.00271475	0.000603278
Affx-89024857	19	7122718	11	9	2	331511	0.00331803	0.00271475	0.000603278
Affx-89005090	19	7122726	11	9	2	331511	0.00331803	0.00271475	0.000603278
Affx-89007356	19	7122745	11	9	2	331511	0.00331803	0.00271475	0.000603278
Affx-89007615	19	7122903	11	9	2	331511	0.00331803	0.00271475	0.000603278
Affx-89017869	19	7122904	11	9	2	331511	0.00331803	0.00271475	0.000603278
Affx-89023725	19	7122976	11	9	2	331511	0.00331803	0.00271475	0.000603278
rs2288404	19	7124986	11	9	2	331511	0.00331803	0.00271475	0.000603278
rs1799817	19	7125297	11	9	2	331511	0.00331803	0.00271475	0.000603278
Affx-89021524	19	7125328	11	9	2	331511	0.00331803	0.00271475	0.000603278
rs200921389	19	7125409	11	9	2	331511	0.00331803	0.00271475	0.000603278
rs121913135	19	7125448	11	9	2	331511	0.00331803	0.00271475	0.000603278
Affx-89015963	19	7125485	11	9	2	331511	0.00331803	0.00271475	0.000603278
rs121913148	19	7125493	11	9	2	331511	0.00331803	0.00271475	0.000603278
rs1799816	19	7125518	11	9	2	331511	0.00331803	0.00271475	0.000603278
rs1799815	19	7125519	11	9	2	331511	0.00331803	0.00271475	0.000603278
Affx-89011289	19	7126619	11	9	2	331511	0.00331803	0.00271475	0.000603278
rs10408374	19	7127294	11	9	2	331511	0.00331803	0.00271475	0.000603278
Affx-89018487	19	7128862	12	9	3	331510	0.00361967	0.00271475	0.000904917
Affx-89019052	19	7132168	12	9	3	331510	0.00361967	0.00271475	0.000904917
rs146588336	19	7132173	12	9	3	331510	0.00361967	0.00271475	0.000904917
Affx-89007842	19	7132201	12	9	3	331510	0.00361967	0.00271475	0.000904917
Affx-89022648	19	7132235	12	9	3	331510	0.00361967	0.00271475	0.000904917
Affx-89022376	19	7132237	12	9	3	331510	0.00361967	0.00271475	0.000904917
Affx-89016741	19	7132241	12	9	3	331510	0.00361967	0.00271475	0.000904917
Affx-89009879	19	7132294	12	9	3	331510	0.00361967	0.00271475	0.000904917
rs1549616	19	7132570	12	9	3	331510	0.00361967	0.00271475	0.000904917
rs72990436	19	7132571	12	9	3	331510	0.00361967	0.00271475	0.000904917
rs11672739	19	7134266	12	9	3	331510	0.00361967	0.00271475	0.000904917
rs6510950	19	7136489	12	9	3	331510	0.00361967	0.00271475	0.000904917
rs55769023	19	7140455	11	9	2	331511	0.00331803	0.00271475	0.000603278
Affx-89009597	19	7141697	11	9	2	331511	0.00331803	0.00271475	0.000603278
Affx-89020390	19	7141701	11	9	2	331511	0.00331803	0.00271475	0.000603278
Affx-89015416	19	7141702	11	9	2	331511	0.00331803	0.00271475	0.000603278
rs76077021	19	7141705	11	9	2	331511	0.00331803	0.00271475	0.000603278
rs182552223	19	7141798	11	9	2	331511	0.00331803	0.00271475	0.000603278
Affx-89024338	19	7142881	11	9	2	331511	0.00331803	0.00271475	0.000603278
Affx-89007583	19	7142916	11	9	2	331511	0.00331803	0.00271475	0.000603278
Affx-89019502	19	7142932	11	9	2	331511	0.00331803	0.00271475	0.000603278
rs121913138	19	7143083	11	9	2	331511	0.00331803	0.00271475	0.000603278
rs16994213	19	7143640	11	9	2	331511	0.00331803	0.00271475	0.000603278
rs8103366	19	7145309	11	9	2	331511	0.00331803	0.00271475	0.000603278
rs8103483	19	7145374	11	9	2	331511	0.00331803	0.00271475	0.000603278
rs12460478	19	7145962	11	9	2	331511	0.00331803	0.00271475	0.000603278
rs75693875	19	7146214	11	9	2	331511	0.00331803	0.00271475	0.000603278
rs6413502	19	7152717	11	9	2	331511	0.00331803	0.00271475	0.000603278
Affx-89006371	19	7152767	11	9	2	331511	0.00331803	0.00271475	0.000603278
Affx-89024825	19	7152842	11	9	2	331511	0.00331803	0.00271475	0.000603278
rs121913137	19	7152873	11	9	2	331511	0.00331803	0.00271475	0.000603278
rs6510951	19	7156469	10	8	2	331512	0.00301639	0.00241311	0.000603278
rs72996167	19	7159429	10	8	2	331512	0.00301639	0.00241311	0.000603278
rs8106042	19	7161849	10	8	2	331512	0.00301639	0.00241311	0.000603278
rs890830	19	7162912	10	8	2	331512	0.00301639	0.00241311	0.000603278
Affx-89009104	19	7163097	10	8	2	331512	0.00301639	0.00241311	0.000603278
rs2245649	19	7163214	10	8	2	331512	0.00301639	0.00241311	0.000603278
rs2059807	19	7166109	9	8	1	331513	0.00271475	0.00241311	0.000301639
Affx-89024583	19	7166399	9	8	1	331513	0.00271475	0.00241311	0.000301639
rs121913136	19	7170572	9	8	1	331513	0.00271475	0.00241311	0.000301639
rs121913160	19	7170659	9	8	1	331513	0.00271475	0.00241311	0.000301639
rs121913158	19	7170715	9	8	1	331513	0.00271475	0.00241311	0.000301639
Affx-89018179	19	7172323	9	8	1	331513	0.00271475	0.00241311	0.000301639
rs121913142	19	7172344	9	8	1	331513	0.00271475	0.00241311	0.000301639
Affx-89024318	19	7172413	9	8	1	331513	0.00271475	0.00241311	0.000301639
Affx-89014173	19	7172447	9	8	1	331513	0.00271475	0.00241311	0.000301639
rs45596032	19	7172756	9	8	1	331513	0.00271475	0.00241311	0.000301639
Affx-88139791	19	7174603	9	8	1	331513	0.00271475	0.00241311	0.000301639
Affx-89014808	19	7174630	9	8	1	331513	0.00271475	0.00241311	0.000301639
Affx-89023248	19	7174645	9	8	1	331513	0.00271475	0.00241311	0.000301639
Affx-89014380	19	7174668	9	8	1	331513	0.00271475	0.00241311	0.000301639
rs16994314	19	7176974	9	8	1	331513	0.00271475	0.00241311	0.000301639
rs12608547	19	7178441	9	8	1	331513	0.00271475	0.00241311	0.000301639
rs7257861	19	7180857	9	8	1	331513	0.00271475	0.00241311	0.000301639
Affx-89006665	19	7184369	9	8	1	331513	0.00271475	0.00241311	0.000301639
Affx-89009389	19	7184399	9	8	1	331513	0.00271475	0.00241311	0.000301639
Affx-89016758	19	7184406	9	8	1	331513	0.00271475	0.00241311	0.000301639
Affx-89013009	19	7184434	9	8	1	331513	0.00271475	0.00241311	0.000301639
Affx-89019462	19	7184462	9	8	1	331513	0.00271475	0.00241311	0.000301639
Affx-89008395	19	7184465	9	8	1	331513	0.00271475	0.00241311	0.000301639
Affx-89025349	19	7184535	9	8	1	331513	0.00271475	0.00241311	0.000301639
Affx-89015387	19	7184589	9	8	1	331513	0.00271475	0.00241311	0.000301639
rs121913145	19	7184594	9	8	1	331513	0.00271475	0.00241311	0.000301639
Affx-89023191	19	7184607	9	8	1	331513	0.00271475	0.00241311	0.000301639
Affx-89007579	19	7184622	9	8	1	331513	0.00271475	0.00241311	0.000301639
Affx-89019747	19	7184642	9	8	1	331513	0.00271475	0.00241311	0.000301639
rs891088	19	7184762	9	8	1	331513	0.00271475	0.00241311	0.000301639
rs2115386	19	7196565	8	7	1	331514	0.00241311	0.00211147	0.000301639
rs59165976	19	7198471	8	7	1	331514	0.00241311	0.00211147	0.000301639
rs35776370	19	7199716	8	7	1	331514	0.00241311	0.00211147	0.000301639
rs34637545	19	7199826	8	7	1	331514	0.00241311	0.00211147	0.000301639
rs2042901	19	7204394	7	6	1	331515	0.00211147	0.00180983	0.000301639
rs10426094	19	7205240	7	6	1	331515	0.00211147	0.00180983	0.000301639
rs118150730	19	7215529	7	6	1	331515	0.00211147	0.00180983	0.000301639
rs10412651	19	7218903	7	6	1	331515	0.00211147	0.00180983	0.000301639
rs80333859	19	7219007	7	6	1	331515	0.00211147	0.00180983	0.000301639
rs4804416	19	7223848	7	5	2	331515	0.00211147	0.0015082	0.000603278
rs7248104	19	7224431	7	5	2	331515	0.00211147	0.0015082	0.000603278
rs57177807	19	7228195	7	5	2	331515	0.00211147	0.0015082	0.000603278
rs10416429	19	7230438	7	5	2	331515	0.00211147	0.0015082	0.000603278
rs73002048	19	7231151	7	5	2	331515	0.00211147	0.0015082	0.000603278
rs10420008	19	7234575	6	5	1	331516	0.00180983	0.0015082	0.000301639
rs17254556	19	7238771	6	5	1	331516	0.00180983	0.0015082	0.000301639
rs28663279	19	7242773	6	5	1	331516	0.00180983	0.0015082	0.000301639
rs60283853	19	7246302	6	5	1	331516	0.00180983	0.0015082	0.000301639
rs34269817	19	7251158	6	5	1	331516	0.00180983	0.0015082	0.000301639
rs4247374	19	7252756	6	5	1	331516	0.00180983	0.0015082	0.000301639
rs34328549	19	7253184	6	5	1	331516	0.00180983	0.0015082	0.000301639
rs77756066	19	7254673	6	5	1	331516	0.00180983	0.0015082	0.000301639
rs11878933	19	7254741	6	5	1	331516	0.00180983	0.0015082	0.000301639
rs73002097	19	7255984	6	5	1	331516	0.00180983	0.0015082	0.000301639
rs79814559	19	7256028	6	5	1	331516	0.00180983	0.0015082	0.000301639
rs12977065	19	7257444	6	5	1	331516	0.00180983	0.0015082	0.000301639
rs73003963	19	7261916	6	5	1	331516	0.00180983	0.0015082	0.000301639
rs7258382	19	7262569	6	5	1	331516	0.00180983	0.0015082	0.000301639
rs6510975	19	7266878	4	3	1	331518	0.00120656	0.000904917	0.000301639
Affx-89010670	19	7267380	4	3	1	331518	0.00120656	0.000904917	0.000301639
Affx-89014095	19	7267422	4	3	1	331518	0.00120656	0.000904917	0.000301639
Affx-89025105	19	7267451	4	3	1	331518	0.00120656	0.000904917	0.000301639
Affx-89024867	19	7267493	4	3	1	331518	0.00120656	0.000904917	0.000301639
Affx-89009151	19	7267497	4	3	1	331518	0.00120656	0.000904917	0.000301639
Affx-89017462	19	7267509	4	3	1	331518	0.00120656	0.000904917	0.000301639
rs121913146	19	7267529	4	3	1	331518	0.00120656	0.000904917	0.000301639
Affx-89006503	19	7267557	4	3	1	331518	0.00120656	0.000904917	0.000301639
Affx-89013088	19	7267561	4	3	1	331518	0.00120656	0.000904917	0.000301639
rs121913155	19	7267566	4	3	1	331518	0.00120656	0.000904917	0.000301639
rs121913159	19	7267570	4	3	1	331518	0.00120656	0.000904917	0.000301639
Affx-89014985	19	7267603	4	3	1	331518	0.00120656	0.000904917	0.000301639
Affx-89022800	19	7267649	4	3	1	331518	0.00120656	0.000904917	0.000301639
Affx-89020697	19	7267652	4	3	1	331518	0.00120656	0.000904917	0.000301639
rs121913153	19	7267670	4	3	1	331518	0.00120656	0.000904917	0.000301639
Affx-89022707	19	7267671	4	3	1	331518	0.00120656	0.000904917	0.000301639
Affx-89021705	19	7267742	3	2	1	331519	0.000904917	0.000603278	0.000301639
Affx-89016321	19	7267751	3	2	1	331519	0.000904917	0.000603278	0.000301639
Affx-16258404	19	7267836	3	2	1	331519	0.000904917	0.000603278	0.000301639
rs121913152	19	7267844	3	2	1	331519	0.000904917	0.000603278	0.000301639
rs121913143	19	7267882	3	2	1	331519	0.000904917	0.000603278	0.000301639
rs80212706	19	7268432	3	2	1	331519	0.000904917	0.000603278	0.000301639
rs112501568	19	7268796	3	2	1	331519	0.000904917	0.000603278	0.000301639
rs12977534	19	7270258	3	2	1	331519	0.000904917	0.000603278	0.000301639
rs4804222	19	7272870	3	2	1	331519	0.000904917	0.000603278	0.000301639
rs62109586	19	7273154	3	2	1	331519	0.000904917	0.000603278	0.000301639
rs78958726	19	7273380	3	2	1	331519	0.000904917	0.000603278	0.000301639
rs7254921	19	7278452	3	2	1	331519	0.000904917	0.000603278	0.000301639
rs75855263	19	7278584	3	2	1	331519	0.000904917	0.000603278	0.000301639
rs10409516	19	7281212	3	2	1	331519	0.000904917	0.000603278	0.000301639
rs72988630	19	7284870	3	2	1	331519	0.000904917	0.000603278	0.000301639
rs12981659	19	7287739	3	2	1	331519	0.000904917	0.000603278	0.000301639
rs117701508	19	7288619	3	2	1	331519	0.000904917	0.000603278	0.000301639
Affx-89011953	19	7293813	3	2	1	331519	0.000904917	0.000603278	0.000301639
rs56718386	19	7296283	3	2	1	331519	0.000904917	0.000603278	0.000301639
rs11880337	19	7296452	3	2	1	331519	0.000904917	0.000603278	0.000301639
rs62109607	19	7299114	3	2	1	331519	0.000904917	0.000603278	0.000301639
rs10418342	19	7301011	3	2	1	331519	0.000904917	0.000603278	0.000301639
rs34883124	19	7303836	3	2	1	331519	0.000904917	0.000603278	0.000301639
rs56235411	19	7333246	2	1	1	331520	0.000603278	0.000301639	0.000301639
rs77684805	19	7400601	0	0	0	331552	0	0	0
rs7249440	19	7400685	2	1	1	331520	0.000603278	0.000301639	0.000301639
rs4804517	19	7406066	2	1	1	331520	0.000603278	0.000301639	0.000301639
rs73494862	19	7413468	2	1	1	331520	0.000603278	0.000301639	0.000301639
rs4074111	19	7421879	2	1	1	331520	0.000603278	0.000301639	0.000301639
rs11260002	19	7422957	2	1	1	331520	0.000603278	0.000301639	0.000301639
rs6603109	19	7424528	2	1	1	331520	0.000603278	0.000301639	0.000301639
rs76506685	19	7425813	2	1	1	331520	0.000603278	0.000301639	0.000301639
rs10418373	19	7431531	2	1	1	331520	0.000603278	0.000301639	0.000301639
rs8103593	19	7433643	2	1	1	331520	0.000603278	0.000301639	0.000301639
rs74176233	19	7437407	3	1	2	331519	0.000904917	0.000301639	0.000603278
rs9807848	19	7439100	3	1	2	331519	0.000904917	0.000301639	0.000603278
rs8108266	19	7443564	3	1	2	331519	0.000904917	0.000301639	0.000603278
rs76331656	19	7450032	3	1	2	331519	0.000904917	0.000301639	0.000603278
rs79076630	19	7453007	3	1	2	331519	0.000904917	0.000301639	0.000603278
rs12979705	19	7466799	3	1	2	331519	0.000904917	0.000301639	0.000603278
rs3943931	19	7475201	4	2	2	331518	0.00120656	0.000603278	0.000603278
rs12972008	19	7478997	4	2	2	331518	0.00120656	0.000603278	0.000603278
rs10404835	19	7482810	4	2	2	331518	0.00120656	0.000603278	0.000603278
rs10404890	19	7482895	4	2	2	331518	0.00120656	0.000603278	0.000603278
rs11260077	19	7488721	3	2	1	331519	0.000904917	0.000603278	0.000301639
rs72994557	19	7488761	3	2	1	331519	0.000904917	0.000603278	0.000301639
rs8110645	19	7504404	4	3	1	331518	0.00120656	0.000904917	0.000301639
rs74728438	19	7505000	4	3	1	331518	0.00120656	0.000904917	0.000301639
rs11878742	19	7505099	4	3	1	331518	0.00120656	0.000904917	0.000301639
rs17159563	19	7505111	4	3	1	331518	0.00120656	0.000904917	0.000301639
rs199567237	19	7505163	4	3	1	331518	0.00120656	0.000904917	0.000301639
rs115555106	19	7505367	4	3	1	331518	0.00120656	0.000904917	0.000301639
rs2287907	19	7505566	4	3	1	331518	0.00120656	0.000904917	0.000301639
rs118098369	19	7508913	4	3	1	331518	0.00120656	0.000904917	0.000301639
rs141430742	19	7509120	4	3	1	331518	0.00120656	0.000904917	0.000301639
rs140297736	19	7512016	4	3	1	331518	0.00120656	0.000904917	0.000301639
rs117314657	19	7512901	4	3	1	331518	0.00120656	0.000904917	0.000301639
rs150177497	19	7516137	4	3	1	331518	0.00120656	0.000904917	0.000301639
rs62109837	19	7518122	4	3	1	331518	0.00120656	0.000904917	0.000301639
rs117792764	19	7520970	4	3	1	331518	0.00120656	0.000904917	0.000301639
rs75955641	19	7522767	4	3	1	331518	0.00120656	0.000904917	0.000301639
rs74454731	19	7523241	4	3	1	331518	0.00120656	0.000904917	0.000301639
rs146371166	19	7527146	4	3	1	331518	0.00120656	0.000904917	0.000301639
rs12971762	19	7527626	4	3	1	331518	0.00120656	0.000904917	0.000301639
rs141452314	19	7528733	4	3	1	331518	0.00120656	0.000904917	0.000301639
rs2287918	19	7528734	4	3	1	331518	0.00120656	0.000904917	0.000301639
Affx-80259807	19	7529581	4	3	1	331518	0.00120656	0.000904917	0.000301639
Affx-80287094	19	7531848	3	2	1	331519	0.000904917	0.000603278	0.000301639
rs201984212	19	7533823	3	2	1	331519	0.000904917	0.000603278	0.000301639
rs9329368	19	7533850	3	2	1	331519	0.000904917	0.000603278	0.000301639
rs147776697	19	7534790	3	2	1	331519	0.000904917	0.000603278	0.000301639
rs117607202	19	7536263	3	2	1	331519	0.000904917	0.000603278	0.000301639
rs11880140	19	7538117	3	2	1	331519	0.000904917	0.000603278	0.000301639
rs73001517	19	7541046	2	2	0	331520	0.000603278	0.000603278	0
rs11668511	19	7542168	2	2	0	331520	0.000603278	0.000603278	0
rs200290556	19	7542192	2	2	0	331520	0.000603278	0.000603278	0
rs1549256	19	7544474	2	2	0	331520	0.000603278	0.000603278	0
rs76366681	19	7546633	2	2	0	331520	0.000603278	0.000603278	0
Affx-80259810	19	7546917	2	2	0	331520	0.000603278	0.000603278	0
rs2303146	19	7547074	2	2	0	331520	0.000603278	0.000603278	0
rs73921438	19	7548626	2	2	0	331520	0.000603278	0.000603278	0
rs11882846	19	7548942	2	2	0	331520	0.000603278	0.000603278	0
rs34970001	19	7550844	2	2	0	331520	0.000603278	0.000603278	0
Affx-80299081	19	7550897	2	2	0	331520	0.000603278	0.000603278	0
Affx-52314366	19	7553849	2	2	0	331520	0.000603278	0.000603278	0
rs200516760	19	7553859	2	2	0	331520	0.000603278	0.000603278	0
rs76589773	19	7559407	2	2	0	331520	0.000603278	0.000603278	0
Affx-80299082	19	7565725	2	2	0	331520	0.000603278	0.000603278	0
rs187442624	19	7565932	2	2	0	331520	0.000603278	0.000603278	0
rs139801882	19	7566069	2	2	0	331520	0.000603278	0.000603278	0
rs145077335	19	7569245	2	2	0	331520	0.000603278	0.000603278	0
rs484870	19	7569282	2	2	0	331520	0.000603278	0.000603278	0
rs683729	19	7570729	2	2	0	331520	0.000603278	0.000603278	0
rs685048	19	7570990	2	2	0	331520	0.000603278	0.000603278	0
rs10407177	19	7571315	2	2	0	331520	0.000603278	0.000603278	0
rs11673441	19	7572557	2	2	0	331520	0.000603278	0.000603278	0
rs475923	19	7573098	2	2	0	331520	0.000603278	0.000603278	0
Affx-80287097	19	7573160	2	2	0	331520	0.000603278	0.000603278	0
rs622989	19	7574308	2	2	0	331520	0.000603278	0.000603278	0
rs77578743	19	7574608	2	2	0	331520	0.000603278	0.000603278	0
rs73003335	19	7574898	2	2	0	331520	0.000603278	0.000603278	0
rs4804662	19	7575408	2	2	0	331520	0.000603278	0.000603278	0
rs77205550	19	7577630	2	2	0	331520	0.000603278	0.000603278	0
rs59421185	19	7579148	2	2	0	331520	0.000603278	0.000603278	0
rs678539	19	7584086	2	2	0	331520	0.000603278	0.000603278	0
Affx-16265401	19	7584223	2	2	0	331520	0.000603278	0.000603278	0
rs61742775	19	7584329	2	2	0	331520	0.000603278	0.000603278	0
rs78214445	19	7584483	2	2	0	331520	0.000603278	0.000603278	0
rs79365677	19	7586261	2	2	0	331520	0.000603278	0.000603278	0
Affx-89012833	19	7589892	2	2	0	331520	0.000603278	0.000603278	0
rs104886461	19	7591645	0	0	0	331552	0	0	0
rs145706318	19	7592423	2	2	0	331520	0.000603278	0.000603278	0
Affx-80259817	19	7592763	2	2	0	331520	0.000603278	0.000603278	0
rs73003348	19	7593048	2	2	0	331520	0.000603278	0.000603278	0
rs612862	19	7593589	2	2	0	331520	0.000603278	0.000603278	0
Affx-80259818	19	7593590	2	2	0	331520	0.000603278	0.000603278	0
rs121908374	19	7594059	2	2	0	331520	0.000603278	0.000603278	0
Affx-89016012	19	7595218	2	2	0	331520	0.000603278	0.000603278	0
rs686796	19	7598579	0	0	0	331552	0	0	0
rs604959	19	7599735	2	2	0	331520	0.000603278	0.000603278	0
rs188353745	19	7600847	2	2	0	331520	0.000603278	0.000603278	0
rs79038264	19	7602421	2	2	0	331520	0.000603278	0.000603278	0
rs117396885	19	7607114	2	2	0	331520	0.000603278	0.000603278	0
Affx-89005309	19	7607724	2	2	0	331520	0.000603278	0.000603278	0
Affx-89018750	19	7607728	2	2	0	331520	0.000603278	0.000603278	0
rs145191932	19	7607741	2	2	0	331520	0.000603278	0.000603278	0
Affx-80259820	19	7607971	2	2	0	331520	0.000603278	0.000603278	0
rs12980173	19	7608135	2	2	0	331520	0.000603278	0.000603278	0
rs499028	19	7608215	2	2	0	331520	0.000603278	0.000603278	0
rs11881687	19	7610952	2	2	0	331520	0.000603278	0.000603278	0
rs586551	19	7611117	2	2	0	331520	0.000603278	0.000603278	0
rs577219	19	7615585	2	2	0	331520	0.000603278	0.000603278	0
rs2303177	19	7616451	2	2	0	331520	0.000603278	0.000603278	0
rs557596	19	7616585	2	2	0	331520	0.000603278	0.000603278	0
rs114424868	19	7617734	2	2	0	331520	0.000603278	0.000603278	0
rs508740	19	7618660	2	2	0	331520	0.000603278	0.000603278	0
rs145988230	19	7618859	2	2	0	331520	0.000603278	0.000603278	0
Affx-80259822	19	7618901	2	2	0	331520	0.000603278	0.000603278	0
rs598023	19	7619329	2	2	0	331520	0.000603278	0.000603278	0
Affx-80287102	19	7619581	2	2	0	331520	0.000603278	0.000603278	0
Affx-80299085	19	7620610	2	2	0	331520	0.000603278	0.000603278	0
Affx-16266446	19	7623941	2	2	0	331520	0.000603278	0.000603278	0
rs577029	19	7624335	2	2	0	331520	0.000603278	0.000603278	0
Affx-80287103	19	7625932	2	2	0	331520	0.000603278	0.000603278	0
rs145178162	19	7626428	2	2	0	331520	0.000603278	0.000603278	0
rs517435	19	7626898	2	2	0	331520	0.000603278	0.000603278	0
rs62111323	19	7629825	2	2	0	331520	0.000603278	0.000603278	0
rs12980118	19	7630887	2	2	0	331520	0.000603278	0.000603278	0
rs7246638	19	7634534	2	2	0	331520	0.000603278	0.000603278	0
rs7260154	19	7635590	2	2	0	331520	0.000603278	0.000603278	0
rs7260296	19	7635689	2	2	0	331520	0.000603278	0.000603278	0
rs2446181	19	7635856	2	2	0	331520	0.000603278	0.000603278	0
rs78223725	19	7637399	2	2	0	331520	0.000603278	0.000603278	0
rs62111357	19	7641790	2	2	0	331520	0.000603278	0.000603278	0
rs72990846	19	7643764	0	0	0	331552	0	0	0
rs4804750	19	7654988	3	3	0	331519	0.000904917	0.000904917	0
rs11882529	19	7655810	3	3	0	331519	0.000904917	0.000904917	0
rs72992520	19	7661890	8	8	0	331514	0.00241311	0.00241311	0
rs1644759	19	7662529	8	8	0	331514	0.00241311	0.00241311	0
rs1644757	19	7663768	8	8	0	331514	0.00241311	0.00241311	0
rs62113380	19	7667434	8	8	0	331514	0.00241311	0.00241311	0
Affx-80259825	19	7673141	8	8	0	331514	0.00241311	0.00241311	0
rs140623215	19	7676901	8	8	0	331514	0.00241311	0.00241311	0
rs59128161	19	7677322	8	8	0	331514	0.00241311	0.00241311	0
rs62113429	19	7681134	8	8	0	331514	0.00241311	0.00241311	0
Affx-52211594	19	7685821	8	8	0	331514	0.00241311	0.00241311	0
rs139001512	19	7687293	8	8	0	331514	0.00241311	0.00241311	0
rs113439333	19	7687680	8	8	0	331514	0.00241311	0.00241311	0
rs35275272	19	7687730	8	8	0	331514	0.00241311	0.00241311	0
rs61761630	19	7689247	8	8	0	331514	0.00241311	0.00241311	0
rs4134842	19	7689729	8	8	0	331514	0.00241311	0.00241311	0
rs794081	19	7690684	8	8	0	331514	0.00241311	0.00241311	0
rs4134813	19	7694021	8	8	0	331514	0.00241311	0.00241311	0
rs146660753	19	7694391	8	8	0	331514	0.00241311	0.00241311	0
rs4134809	19	7694393	8	8	0	331514	0.00241311	0.00241311	0
rs3760675	19	7694662	8	8	0	331514	0.00241311	0.00241311	0
rs184325854	19	7695505	8	8	0	331514	0.00241311	0.00241311	0
rs146240104	19	7696691	8	8	0	331514	0.00241311	0.00241311	0
rs1862514	19	7698320	9	9	0	331513	0.00271475	0.00271475	0
rs72994436	19	7698384	9	9	0	331513	0.00271475	0.00271475	0
rs8103237	19	7702575	9	9	0	331513	0.00271475	0.00271475	0
rs191297595	19	7705557	9	9	0	331513	0.00271475	0.00271475	0
rs144586070	19	7706954	9	9	0	331513	0.00271475	0.00271475	0
Affx-89024783	19	7707395	9	9	0	331513	0.00271475	0.00271475	0
rs117761837	19	7708058	9	9	0	331513	0.00271475	0.00271475	0
rs3815754	19	7709271	9	9	0	331513	0.00271475	0.00271475	0
rs140148806	19	7710082	9	9	0	331513	0.00271475	0.00271475	0
rs199924392	19	7710122	9	9	0	331513	0.00271475	0.00271475	0
rs141309384	19	7710134	9	9	0	331513	0.00271475	0.00271475	0
Affx-16268850	19	7710854	9	9	0	331513	0.00271475	0.00271475	0
rs6791	19	7712277	9	9	0	331513	0.00271475	0.00271475	0
rs35490401	19	7712287	9	9	0	331513	0.00271475	0.00271475	0
rs61736587	19	7712322	9	9	0	331513	0.00271475	0.00271475	0
rs794074	19	7712474	9	9	0	331513	0.00271475	0.00271475	0
rs75932187	19	7718266	8	8	0	331514	0.00241311	0.00241311	0
rs11883223	19	7722636	8	8	0	331514	0.00241311	0.00241311	0
rs10418380	19	7724540	8	8	0	331514	0.00241311	0.00241311	0
rs10413802	19	7724622	8	8	0	331514	0.00241311	0.00241311	0
rs12460483	19	7730594	8	8	0	331514	0.00241311	0.00241311	0
rs7408174	19	7732955	8	8	0	331514	0.00241311	0.00241311	0
rs34124816	19	7733676	8	8	0	331514	0.00241311	0.00241311	0
rs35547567	19	7734001	8	8	0	331514	0.00241311	0.00241311	0
Affx-89012891	19	7734219	8	8	0	331514	0.00241311	0.00241311	0
rs3745367	19	7734511	8	8	0	331514	0.00241311	0.00241311	0
rs3219178	19	7734951	8	8	0	331514	0.00241311	0.00241311	0
rs3745368	19	7735297	0	0	0	331552	0	0	0
rs4804765	19	7737840	8	8	0	331514	0.00241311	0.00241311	0
rs8105608	19	7738289	8	8	0	331514	0.00241311	0.00241311	0
rs1423096	19	7739177	8	8	0	331514	0.00241311	0.00241311	0
rs80035917	19	7739230	8	8	0	331514	0.00241311	0.00241311	0
rs117758146	19	7742378	8	8	0	331514	0.00241311	0.00241311	0
rs10401670	19	7742802	8	8	0	331514	0.00241311	0.00241311	0
rs73921511	19	7742861	8	8	0	331514	0.00241311	0.00241311	0
rs8111596	19	7743388	8	8	0	331514	0.00241311	0.00241311	0
rs72996468	19	7743821	8	8	0	331514	0.00241311	0.00241311	0
rs113286748	19	7743869	8	8	0	331514	0.00241311	0.00241311	0
rs4804766	19	7743879	8	8	0	331514	0.00241311	0.00241311	0
rs11882592	19	7743975	8	8	0	331514	0.00241311	0.00241311	0
rs10411016	19	7745043	8	8	0	331514	0.00241311	0.00241311	0
rs80109157	19	7747129	8	8	0	331514	0.00241311	0.00241311	0
Affx-16269875	19	7747445	8	8	0	331514	0.00241311	0.00241311	0
rs12610479	19	7750975	8	8	0	331514	0.00241311	0.00241311	0
rs73506515	19	7752011	8	8	0	331514	0.00241311	0.00241311	0
Affx-89011993	19	7754153	8	8	0	331514	0.00241311	0.00241311	0
rs200736793	19	7754294	8	8	0	331514	0.00241311	0.00241311	0
rs34288384	19	7754798	8	8	0	331514	0.00241311	0.00241311	0
rs28364072	19	7755285	8	8	0	331514	0.00241311	0.00241311	0
rs116607243	19	7755912	8	8	0	331514	0.00241311	0.00241311	0
rs75820204	19	7756040	8	8	0	331514	0.00241311	0.00241311	0
rs17159311	19	7757564	8	8	0	331514	0.00241311	0.00241311	0
rs12973524	19	7758263	8	8	0	331514	0.00241311	0.00241311	0
rs75497226	19	7759713	8	8	0	331514	0.00241311	0.00241311	0
rs11260021	19	7761222	8	8	0	331514	0.00241311	0.00241311	0
Affx-80259836	19	7761898	8	8	0	331514	0.00241311	0.00241311	0
rs72558007	19	7762440	8	8	0	331514	0.00241311	0.00241311	0
rs17199538	19	7762825	8	8	0	331514	0.00241311	0.00241311	0
rs7249360	19	7762911	8	8	0	331514	0.00241311	0.00241311	0
rs7246264	19	7762978	8	8	0	331514	0.00241311	0.00241311	0
rs7249320	19	7763045	8	8	0	331514	0.00241311	0.00241311	0
rs2228137	19	7763248	8	8	0	331514	0.00241311	0.00241311	0
rs2287866	19	7763703	8	8	0	331514	0.00241311	0.00241311	0
rs12981234	19	7763878	8	8	0	331514	0.00241311	0.00241311	0
Affx-16270514	19	7764865	8	8	0	331514	0.00241311	0.00241311	0
Affx-16270553	19	7766866	8	8	0	331514	0.00241311	0.00241311	0
rs3760687	19	7767394	8	8	0	331514	0.00241311	0.00241311	0
rs58901714	19	7768298	8	8	0	331514	0.00241311	0.00241311	0
rs28546377	19	7775240	8	8	0	331514	0.00241311	0.00241311	0
rs78618175	19	7775485	8	8	0	331514	0.00241311	0.00241311	0
rs11673122	19	7779733	9	9	0	331513	0.00271475	0.00271475	0
rs10518270	19	7781435	9	9	0	331513	0.00271475	0.00271475	0
rs10422720	19	7789796	9	9	0	331513	0.00271475	0.00271475	0
Affx-80287108	19	7794205	9	9	0	331513	0.00271475	0.00271475	0
Affx-89019993	19	7794247	9	9	0	331513	0.00271475	0.00271475	0
rs2277996	19	7794526	9	9	0	331513	0.00271475	0.00271475	0
Affx-89018024	19	7794771	9	9	0	331513	0.00271475	0.00271475	0
rs146808396	19	7795285	9	9	0	331513	0.00271475	0.00271475	0
rs199615445	19	7796170	9	9	0	331513	0.00271475	0.00271475	0
rs117034642	19	7796587	9	9	0	331513	0.00271475	0.00271475	0
rs189211552	19	7796655	9	9	0	331513	0.00271475	0.00271475	0
rs181532763	19	7796656	9	9	0	331513	0.00271475	0.00271475	0
rs114901840	19	7796958	9	9	0	331513	0.00271475	0.00271475	0
rs8101949	19	7804512	9	9	0	331513	0.00271475	0.00271475	0
rs11260027	19	7804816	9	9	0	331513	0.00271475	0.00271475	0
rs4804802	19	7807610	9	9	0	331513	0.00271475	0.00271475	0
rs11465387	19	7808560	9	9	0	331513	0.00271475	0.00271475	0
rs11465384	19	7810006	9	9	0	331513	0.00271475	0.00271475	0
rs145850292	19	7810421	9	9	0	331513	0.00271475	0.00271475	0
rs7252229	19	7812181	8	8	0	331514	0.00241311	0.00241311	0
rs142573150	19	7812222	8	8	0	331514	0.00241311	0.00241311	0
rs2287886	19	7812536	8	8	0	331514	0.00241311	0.00241311	0
rs4804803	19	7812733	8	8	0	331514	0.00241311	0.00241311	0
rs11465360	19	7813486	8	8	0	331514	0.00241311	0.00241311	0
rs11881682	19	7815376	8	8	0	331514	0.00241311	0.00241311	0
rs73006250	19	7815467	8	8	0	331514	0.00241311	0.00241311	0
rs111296792	19	7815690	8	8	0	331514	0.00241311	0.00241311	0
rs111511429	19	7816464	8	8	0	331514	0.00241311	0.00241311	0
rs4804805	19	7816546	8	8	0	331514	0.00241311	0.00241311	0
rs4804806	19	7816625	8	8	0	331514	0.00241311	0.00241311	0
rs73921559	19	7816813	8	8	0	331514	0.00241311	0.00241311	0
rs2335526	19	7817819	8	8	0	331514	0.00241311	0.00241311	0
rs78560592	19	7822081	7	7	0	331515	0.00211147	0.00211147	0
rs2161523	19	7824546	7	7	0	331515	0.00211147	0.00211147	0
rs2161524	19	7824897	7	7	0	331515	0.00211147	0.00211147	0
rs62623420	19	7828277	7	7	0	331515	0.00211147	0.00211147	0
rs868875	19	7831166	5	5	0	331517	0.0015082	0.0015082	0
rs2277998	19	7831628	5	5	0	331517	0.0015082	0.0015082	0
rs560634	19	7831953	5	5	0	331517	0.0015082	0.0015082	0
rs1045997	19	7833982	5	5	0	331517	0.0015082	0.0015082	0
rs191768800	19	7835233	5	5	0	331517	0.0015082	0.0015082	0
rs608773	19	7837306	5	5	0	331517	0.0015082	0.0015082	0
rs621025	19	7837743	5	5	0	331517	0.0015082	0.0015082	0
rs807969	19	7838484	5	5	0	331517	0.0015082	0.0015082	0
rs77426717	19	7838838	5	5	0	331517	0.0015082	0.0015082	0
rs2081100	19	7840273	5	5	0	331517	0.0015082	0.0015082	0
rs73498225	19	7842696	5	5	0	331517	0.0015082	0.0015082	0
rs114709773	19	7844922	5	5	0	331517	0.0015082	0.0015082	0
rs62125170	19	7845424	5	5	0	331517	0.0015082	0.0015082	0
rs34319584	19	7846010	5	5	0	331517	0.0015082	0.0015082	0
rs75294874	19	7846578	5	5	0	331517	0.0015082	0.0015082	0
rs8112157	19	7856561	4	4	0	331518	0.00120656	0.00120656	0
rs625563	19	7857559	4	4	0	331518	0.00120656	0.00120656	0
rs74856056	19	7858769	4	4	0	331518	0.00120656	0.00120656	0
rs11671583	19	7858901	4	4	0	331518	0.00120656	0.00120656	0
rs10401786	19	7860764	4	4	0	331518	0.00120656	0.00120656	0
rs10422905	19	7861278	4	4	0	331518	0.00120656	0.00120656	0
rs6603125	19	7861485	4	4	0	331518	0.00120656	0.00120656	0
rs117640912	19	7864155	4	4	0	331518	0.00120656	0.00120656	0
rs12980113	19	7868715	4	4	0	331518	0.00120656	0.00120656	0
rs473730	19	7871040	4	4	0	331518	0.00120656	0.00120656	0
rs58009080	19	7874562	4	4	0	331518	0.00120656	0.00120656	0
rs7249677	19	7875151	4	4	0	331518	0.00120656	0.00120656	0
rs56343757	19	7877023	4	4	0	331518	0.00120656	0.00120656	0
rs11665702	19	7880326	4	4	0	331518	0.00120656	0.00120656	0
rs117487840	19	7881933	3	3	0	331519	0.000904917	0.000904917	0
rs117797142	19	7897307	1	1	0	331521	0.000301639	0.000301639	0
rs78027839	19	7902894	1	1	0	331521	0.000301639	0.000301639	0
rs62638003	19	7908051	1	1	0	331521	0.000301639	0.000301639	0
rs62125146	19	7908767	1	1	0	331521	0.000301639	0.000301639	0
rs558718	19	7909883	1	1	0	331521	0.000301639	0.000301639	0
rs794442	19	7910854	1	1	0	331521	0.000301639	0.000301639	0
rs2452012	19	7916475	1	1	0	331521	0.000301639	0.000301639	0
rs73923919	19	7919585	1	1	0	331521	0.000301639	0.000301639	0
rs74176255	19	7920771	1	1	0	331521	0.000301639	0.000301639	0
rs537188	19	7921623	1	1	0	331521	0.000301639	0.000301639	0
rs11666991	19	7924957	1	1	0	331521	0.000301639	0.000301639	0
rs509072	19	7930381	1	1	0	331521	0.000301639	0.000301639	0
rs58719480	19	7933403	1	1	0	331521	0.000301639	0.000301639	0
rs12984133	19	7935716	1	1	0	331521	0.000301639	0.000301639	0
rs525420	19	7936208	1	1	0	331521	0.000301639	0.000301639	0
rs55746021	19	7944806	1	1	0	331521	0.000301639	0.000301639	0
rs113903995	19	7948215	1	1	0	331521	0.000301639	0.000301639	0
rs74653694	19	7950311	1	1	0	331521	0.000301639	0.000301639	0
rs78676830	19	7950357	1	1	0	331521	0.000301639	0.000301639	0
rs56181980	19	7951050	1	1	0	331521	0.000301639	0.000301639	0
rs118070443	19	7951476	1	1	0	331521	0.000301639	0.000301639	0
rs143032857	19	7960573	1	1	0	331521	0.000301639	0.000301639	0
rs794460	19	7961776	1	1	0	331521	0.000301639	0.000301639	0
Affx-92043278	19	7963613	0	0	0	331552	0	0	0
rs202026915	19	7964396	1	1	0	331521	0.000301639	0.000301639	0
rs45584934	19	7964482	1	1	0	331521	0.000301639	0.000301639	0
rs3745382	19	7964727	1	1	0	331521	0.000301639	0.000301639	0
Affx-89024662	19	7964762	1	1	0	331521	0.000301639	0.000301639	0
rs139734410	19	7964859	1	1	0	331521	0.000301639	0.000301639	0
Affx-89024597	19	7964960	1	1	0	331521	0.000301639	0.000301639	0
Affx-80287113	19	7965518	1	1	0	331521	0.000301639	0.000301639	0
rs116905453	19	7967548	1	1	0	331521	0.000301639	0.000301639	0
rs55947199	19	7969901	1	1	0	331521	0.000301639	0.000301639	0
rs4804833	19	7970635	1	1	0	331521	0.000301639	0.000301639	0
rs41284498	19	7971122	1	1	0	331521	0.000301639	0.000301639	0
rs34562033	19	7975183	1	1	0	331521	0.000301639	0.000301639	0
rs28395773	19	7975204	1	1	0	331521	0.000301639	0.000301639	0
rs117765980	19	7975658	1	1	0	331521	0.000301639	0.000301639	0
rs480296	19	7976627	1	1	0	331521	0.000301639	0.000301639	0
rs145231464	19	7986401	1	1	0	331521	0.000301639	0.000301639	0
Affx-80259858	19	7986589	1	1	0	331521	0.000301639	0.000301639	0
Affx-16276017	19	7987837	1	1	0	331521	0.000301639	0.000301639	0
rs79360620	19	7990372	1	1	0	331521	0.000301639	0.000301639	0
rs76662422	19	7991723	1	1	0	331521	0.000301639	0.000301639	0
rs138385134	19	7992159	1	1	0	331521	0.000301639	0.000301639	0
rs11542187	19	7992976	1	1	0	331521	0.000301639	0.000301639	0
rs3810213	19	7994233	1	1	0	331521	0.000301639	0.000301639	0
rs139625465	19	7997576	1	1	0	331521	0.000301639	0.000301639	0
rs118048213	19	7998386	1	1	0	331521	0.000301639	0.000301639	0
rs201631789	19	7998749	1	1	0	331521	0.000301639	0.000301639	0
rs55715900	19	7999121	1	1	0	331521	0.000301639	0.000301639	0
rs115341876	19	7999923	1	1	0	331521	0.000301639	0.000301639	0
rs58104981	19	7999926	1	1	0	331521	0.000301639	0.000301639	0
rs117812409	19	8003021	1	1	0	331521	0.000301639	0.000301639	0
rs144317041	19	8003040	1	1	0	331521	0.000301639	0.000301639	0
rs11881424	19	8003149	1	1	0	331521	0.000301639	0.000301639	0
rs34752535	19	8003725	1	1	0	331521	0.000301639	0.000301639	0
Affx-89009219	19	8005994	1	1	0	331521	0.000301639	0.000301639	0
rs149700042	19	8006070	1	1	0	331521	0.000301639	0.000301639	0
Affx-80287115	19	8008493	1	1	0	331521	0.000301639	0.000301639	0
rs11669069	19	8009016	1	1	0	331521	0.000301639	0.000301639	0
Affx-89025046	19	8028424	1	1	0	331521	0.000301639	0.000301639	0
rs14394	19	8028544	1	1	0	331521	0.000301639	0.000301639	0
rs7247382	19	8032257	1	1	0	331521	0.000301639	0.000301639	0
rs17261137	19	8033896	1	1	0	331521	0.000301639	0.000301639	0
rs759817	19	8037040	1	1	0	331521	0.000301639	0.000301639	0
rs117866009	19	8038096	1	1	0	331521	0.000301639	0.000301639	0
rs17444755	19	8041700	1	1	0	331521	0.000301639	0.000301639	0
rs112636745	19	8043736	1	1	0	331521	0.000301639	0.000301639	0
rs62123121	19	8044223	1	1	0	331521	0.000301639	0.000301639	0
rs80145028	19	8048081	1	1	0	331521	0.000301639	0.000301639	0
rs12611310	19	8049161	1	1	0	331521	0.000301639	0.000301639	0
rs7251814	19	8052646	1	1	0	331521	0.000301639	0.000301639	0
rs75813060	19	8054840	1	1	0	331521	0.000301639	0.000301639	0
rs118047385	19	8056109	1	1	0	331521	0.000301639	0.000301639	0
rs75603868	19	8063275	1	1	0	331521	0.000301639	0.000301639	0
rs79955288	19	8071839	1	1	0	331521	0.000301639	0.000301639	0
rs35517398	19	8073093	1	1	0	331521	0.000301639	0.000301639	0
rs79557931	19	8073557	1	1	0	331521	0.000301639	0.000301639	0
rs76892508	19	8093397	0	0	0	331552	0	0	0
rs1593072	19	8099824	0	0	0	331552	0	0	0
rs77941029	19	8101266	0	0	0	331552	0	0	0
rs6603134	19	8106521	0	0	0	331552	0	0	0
rs7258069	19	8108007	0	0	0	331552	0	0	0
rs34944501	19	8109010	0	0	0	331552	0	0	0
rs74430099	19	8115639	1	1	0	331521	0.000301639	0.000301639	0
rs1104768	19	8115720	1	1	0	331521	0.000301639	0.000301639	0
rs960173	19	8118000	1	1	0	331521	0.000301639	0.000301639	0
rs74959615	19	8121096	1	1	0	331521	0.000301639	0.000301639	0
rs1129763	19	8121369	1	1	0	331521	0.000301639	0.000301639	0
rs34168156	19	8122620	0	0	0	331552	0	0	0
rs2303164	19	8122737	1	1	0	331521	0.000301639	0.000301639	0
rs3136655	19	8128411	1	1	0	331521	0.000301639	0.000301639	0
rs4804254	19	8129464	1	1	0	331521	0.000301639	0.000301639	0
rs12460243	19	8131240	1	1	0	331521	0.000301639	0.000301639	0
rs17160131	19	8133957	1	1	0	331521	0.000301639	0.000301639	0
rs73003701	19	8135526	1	1	0	331521	0.000301639	0.000301639	0
rs111332402	19	8137843	1	1	0	331521	0.000301639	0.000301639	0
rs142418616	19	8138038	1	1	0	331521	0.000301639	0.000301639	0
rs7257948	19	8138054	1	1	0	331521	0.000301639	0.000301639	0
rs35318692	19	8138104	1	1	0	331521	0.000301639	0.000301639	0
rs77400105	19	8139538	1	1	0	331521	0.000301639	0.000301639	0
rs117489816	19	8142553	1	1	0	331521	0.000301639	0.000301639	0
rs8103218	19	8143114	1	1	0	331521	0.000301639	0.000301639	0
rs3848570	19	8145928	1	1	0	331521	0.000301639	0.000301639	0
rs35618038	19	8146510	1	1	0	331521	0.000301639	0.000301639	0
rs73503752	19	8149001	1	1	0	331521	0.000301639	0.000301639	0
rs17160151	19	8150393	1	1	0	331521	0.000301639	0.000301639	0
rs8102892	19	8151169	1	1	0	331521	0.000301639	0.000301639	0
rs138457751	19	8152724	1	1	0	331521	0.000301639	0.000301639	0
rs45451694	19	8154519	1	1	0	331521	0.000301639	0.000301639	0
rs56194853	19	8154984	1	1	0	331521	0.000301639	0.000301639	0
rs6603141	19	8158074	1	1	0	331521	0.000301639	0.000301639	0
rs34167077	19	8159339	1	1	0	331521	0.000301639	0.000301639	0
rs7245429	19	8159362	1	1	0	331521	0.000301639	0.000301639	0
rs7245552	19	8159409	1	1	0	331521	0.000301639	0.000301639	0
rs12608849	19	8160334	1	1	0	331521	0.000301639	0.000301639	0
rs12150963	19	8160897	1	1	0	331521	0.000301639	0.000301639	0
rs3829817	19	8161450	1	1	0	331521	0.000301639	0.000301639	0
Affx-80287119	19	8161800	1	1	0	331521	0.000301639	0.000301639	0
rs12980768	19	8162685	1	1	0	331521	0.000301639	0.000301639	0
rs143445771	19	8167685	1	1	0	331521	0.000301639	0.000301639	0
rs56921504	19	8167873	1	1	0	331521	0.000301639	0.000301639	0
rs33967815	19	8168545	1	1	0	331521	0.000301639	0.000301639	0
rs151274163	19	8171067	1	1	0	331521	0.000301639	0.000301639	0
rs79821262	19	8173312	1	1	0	331521	0.000301639	0.000301639	0
rs62126079	19	8173454	1	1	0	331521	0.000301639	0.000301639	0
rs1382354	19	8173892	1	1	0	331521	0.000301639	0.000301639	0
rs76556785	19	8174511	1	1	0	331521	0.000301639	0.000301639	0
rs200277415	19	8174601	1	1	0	331521	0.000301639	0.000301639	0
rs3813779	19	8174650	1	1	0	331521	0.000301639	0.000301639	0
rs200146570	19	8175780	1	1	0	331521	0.000301639	0.000301639	0
rs140448414	19	8175953	1	1	0	331521	0.000301639	0.000301639	0
rs12975322	19	8176640	1	1	0	331521	0.000301639	0.000301639	0
rs4804063	19	8176945	1	1	0	331521	0.000301639	0.000301639	0
rs146679363	19	8176947	1	1	0	331521	0.000301639	0.000301639	0
Affx-80259873	19	8182108	3	1	2	331519	0.000904917	0.000301639	0.000603278
rs118050938	19	8182174	3	1	2	331519	0.000904917	0.000301639	0.000603278
rs75824176	19	8182419	3	1	2	331519	0.000904917	0.000301639	0.000603278
rs76321590	19	8182446	3	1	2	331519	0.000904917	0.000301639	0.000603278
rs35579498	19	8183871	3	1	2	331519	0.000904917	0.000301639	0.000603278
rs138827355	19	8186191	3	1	2	331519	0.000904917	0.000301639	0.000603278
rs7247560	19	8186263	3	1	2	331519	0.000904917	0.000301639	0.000603278
rs147035742	19	8188682	3	1	2	331519	0.000904917	0.000301639	0.000603278
Affx-80259876	19	8188683	3	1	2	331519	0.000904917	0.000301639	0.000603278
rs35840170	19	8188812	3	1	2	331519	0.000904917	0.000301639	0.000603278
rs4804064	19	8188935	3	1	2	331519	0.000904917	0.000301639	0.000603278
rs118094841	19	8189992	3	1	2	331519	0.000904917	0.000301639	0.000603278
rs35988441	19	8190750	3	1	2	331519	0.000904917	0.000301639	0.000603278
Affx-80287125	19	8190836	3	1	2	331519	0.000904917	0.000301639	0.000603278
rs35025963	19	8191184	3	1	2	331519	0.000904917	0.000301639	0.000603278
Affx-80259877	19	8191359	3	1	2	331519	0.000904917	0.000301639	0.000603278
rs3813777	19	8196222	3	1	2	331519	0.000904917	0.000301639	0.000603278
rs3813776	19	8196292	3	1	2	331519	0.000904917	0.000301639	0.000603278
rs139856335	19	8196587	3	1	2	331519	0.000904917	0.000301639	0.000603278
rs11671264	19	8197786	3	1	2	331519	0.000904917	0.000301639	0.000603278
rs36124795	19	8197958	3	1	2	331519	0.000904917	0.000301639	0.000603278
Affx-79387243	19	8200844	3	1	2	331519	0.000904917	0.000301639	0.000603278
rs8112525	19	8201051	3	1	2	331519	0.000904917	0.000301639	0.000603278
rs35277492	19	8201121	3	1	2	331519	0.000904917	0.000301639	0.000603278
rs149806821	19	8201284	3	1	2	331519	0.000904917	0.000301639	0.000603278
rs1531548	19	8202297	3	1	2	331519	0.000904917	0.000301639	0.000603278
rs148024558	19	8203114	3	1	2	331519	0.000904917	0.000301639	0.000603278
rs61729623	19	8203392	3	1	2	331519	0.000904917	0.000301639	0.000603278
rs74991001	19	8206395	3	1	2	331519	0.000904917	0.000301639	0.000603278
rs138635091	19	8206844	3	1	2	331519	0.000904917	0.000301639	0.000603278
rs59201833	19	8207844	3	1	2	331519	0.000904917	0.000301639	0.000603278
rs72993518	19	8208304	3	1	2	331519	0.000904917	0.000301639	0.000603278
rs7252385	19	8208921	3	1	2	331519	0.000904917	0.000301639	0.000603278
rs56025743	19	8210608	3	1	2	331519	0.000904917	0.000301639	0.000603278
Affx-80259883	19	8211987	3	1	2	331519	0.000904917	0.000301639	0.000603278
rs149095306	19	8212222	3	1	2	331519	0.000904917	0.000301639	0.000603278
rs142752628	19	8212229	3	1	2	331519	0.000904917	0.000301639	0.000603278
rs11878432	19	8212263	3	1	2	331519	0.000904917	0.000301639	0.000603278
rs6603149	19	8213231	3	1	2	331519	0.000904917	0.000301639	0.000603278
rs34744486	19	8215246	3	1	2	331519	0.000904917	0.000301639	0.000603278
rs79077917	19	8216085	3	1	2	331519	0.000904917	0.000301639	0.000603278
rs60115214	19	8223451	1	1	0	331521	0.000301639	0.000301639	0
rs2336167	19	8224791	1	1	0	331521	0.000301639	0.000301639	0
rs6422428	19	8226029	1	1	0	331521	0.000301639	0.000301639	0
rs7507385	19	8227432	1	1	0	331521	0.000301639	0.000301639	0
rs13344097	19	8228355	1	1	0	331521	0.000301639	0.000301639	0
rs62123345	19	8228989	1	1	0	331521	0.000301639	0.000301639	0
rs56075808	19	8235803	1	1	0	331521	0.000301639	0.000301639	0
rs10445641	19	8237350	1	1	0	331521	0.000301639	0.000301639	0
rs10423989	19	8237357	1	1	0	331521	0.000301639	0.000301639	0
rs77704156	19	8237452	1	1	0	331521	0.000301639	0.000301639	0
rs62124523	19	8239618	1	1	0	331521	0.000301639	0.000301639	0
rs8110054	19	8240413	1	1	0	331521	0.000301639	0.000301639	0
rs8112582	19	8242511	1	1	0	331521	0.000301639	0.000301639	0
rs62124529	19	8247553	1	1	0	331521	0.000301639	0.000301639	0
rs78312646	19	8247631	1	1	0	331521	0.000301639	0.000301639	0
rs7250249	19	8250610	1	1	0	331521	0.000301639	0.000301639	0
rs35407097	19	8255585	1	1	0	331521	0.000301639	0.000301639	0
rs72993349	19	8255624	1	1	0	331521	0.000301639	0.000301639	0
rs73922258	19	8257417	1	1	0	331521	0.000301639	0.000301639	0
rs72995498	19	8261856	1	1	0	331521	0.000301639	0.000301639	0
rs4804285	19	8263648	1	1	0	331521	0.000301639	0.000301639	0
rs4804288	19	8266646	1	1	0	331521	0.000301639	0.000301639	0
rs10426036	19	8268224	1	1	0	331521	0.000301639	0.000301639	0
rs72997309	19	8269439	1	1	0	331521	0.000301639	0.000301639	0
rs184092631	19	8276989	1	1	0	331521	0.000301639	0.000301639	0
rs36004722	19	8278956	1	1	0	331521	0.000301639	0.000301639	0
rs75069583	19	8279296	1	1	0	331521	0.000301639	0.000301639	0
rs62126387	19	8281644	1	1	0	331521	0.000301639	0.000301639	0
rs62126388	19	8282164	1	1	0	331521	0.000301639	0.000301639	0
rs1466448	19	8289519	1	1	0	331521	0.000301639	0.000301639	0
rs11880028	19	8289680	1	1	0	331521	0.000301639	0.000301639	0
rs117166328	19	8291132	1	1	0	331521	0.000301639	0.000301639	0
rs62126395	19	8296420	1	1	0	331521	0.000301639	0.000301639	0
rs2967625	19	8298411	1	1	0	331521	0.000301639	0.000301639	0
rs11880903	19	8299355	1	1	0	331521	0.000301639	0.000301639	0
rs116936008	19	8302799	1	1	0	331521	0.000301639	0.000301639	0
Affx-16283638	19	8304430	1	1	0	331521	0.000301639	0.000301639	0
rs2967623	19	8307694	2	2	0	331520	0.000603278	0.000603278	0
rs73008767	19	8309555	2	2	0	331520	0.000603278	0.000603278	0
rs2927718	19	8311020	2	2	0	331520	0.000603278	0.000603278	0
rs36060894	19	8311095	2	2	0	331520	0.000603278	0.000603278	0
rs73008784	19	8315777	2	2	0	331520	0.000603278	0.000603278	0
rs76793736	19	8316252	2	2	0	331520	0.000603278	0.000603278	0
rs17160333	19	8316310	2	2	0	331520	0.000603278	0.000603278	0
rs383273	19	8317961	2	2	0	331520	0.000603278	0.000603278	0
rs73008794	19	8318752	2	2	0	331520	0.000603278	0.000603278	0
Affx-80259887	19	8319438	2	2	0	331520	0.000603278	0.000603278	0
Affx-80259890	19	8320545	2	2	0	331520	0.000603278	0.000603278	0
rs17159388	19	8320555	2	2	0	331520	0.000603278	0.000603278	0
rs143202392	19	8321170	2	2	0	331520	0.000603278	0.000603278	0
Affx-80299091	19	8322826	2	2	0	331520	0.000603278	0.000603278	0
rs115950913	19	8323040	2	2	0	331520	0.000603278	0.000603278	0
rs36251	19	8323309	2	2	0	331520	0.000603278	0.000603278	0
rs36253	19	8324893	2	2	0	331520	0.000603278	0.000603278	0
rs36258	19	8326244	2	2	0	331520	0.000603278	0.000603278	0
rs17160348	19	8326866	2	2	0	331520	0.000603278	0.000603278	0
rs36259	19	8326904	2	2	0	331520	0.000603278	0.000603278	0
rs116211475	19	8329038	2	2	0	331520	0.000603278	0.000603278	0
rs2967692	19	8331010	2	2	0	331520	0.000603278	0.000603278	0
rs56122942	19	8333767	2	2	0	331520	0.000603278	0.000603278	0
rs638966	19	8334939	2	2	0	331520	0.000603278	0.000603278	0
rs2913935	19	8335061	2	2	0	331520	0.000603278	0.000603278	0
rs7250584	19	8335689	2	2	0	331520	0.000603278	0.000603278	0
rs12974685	19	8336410	2	2	0	331520	0.000603278	0.000603278	0
rs116966673	19	8336797	2	2	0	331520	0.000603278	0.000603278	0
rs250510	19	8367033	2	2	0	331520	0.000603278	0.000603278	0
rs2232788	19	8367218	2	2	0	331520	0.000603278	0.000603278	0
Affx-52314404	19	8367262	2	2	0	331520	0.000603278	0.000603278	0
rs200550341	19	8367299	2	2	0	331520	0.000603278	0.000603278	0
rs2227289	19	8367359	2	2	0	331520	0.000603278	0.000603278	0
rs117866264	19	8367568	2	2	0	331520	0.000603278	0.000603278	0
rs2336573	19	8367709	2	2	0	331520	0.000603278	0.000603278	0
Affx-80259897	19	8368738	2	2	0	331520	0.000603278	0.000603278	0
rs150384171	19	8369918	2	2	0	331520	0.000603278	0.000603278	0
rs2927708	19	8370890	2	2	0	331520	0.000603278	0.000603278	0
rs2232775	19	8373152	2	2	0	331520	0.000603278	0.000603278	0
rs78411724	19	8378913	2	2	0	331520	0.000603278	0.000603278	0
Affx-52360098	19	8381390	2	2	0	331520	0.000603278	0.000603278	0
rs146105751	19	8381479	2	2	0	331520	0.000603278	0.000603278	0
rs12986323	19	8381489	2	2	0	331520	0.000603278	0.000603278	0
Affx-80287128	19	8381511	2	2	0	331520	0.000603278	0.000603278	0
rs117623540	19	8382505	2	2	0	331520	0.000603278	0.000603278	0
rs2241591	19	8386367	2	2	0	331520	0.000603278	0.000603278	0
Affx-80287129	19	8386855	2	2	0	331520	0.000603278	0.000603278	0
rs4147644	19	8386998	2	2	0	331520	0.000603278	0.000603278	0
rs80229946	19	8388085	2	2	0	331520	0.000603278	0.000603278	0
rs11260079	19	8388310	2	2	0	331520	0.000603278	0.000603278	0
rs3760684	19	8388940	2	2	0	331520	0.000603278	0.000603278	0
Affx-89025221	19	8389675	2	2	0	331520	0.000603278	0.000603278	0
rs150685162	19	8389839	2	2	0	331520	0.000603278	0.000603278	0
Affx-80287131	19	8389873	2	2	0	331520	0.000603278	0.000603278	0
rs2913953	19	8396758	2	2	0	331520	0.000603278	0.000603278	0
rs7249069	19	8398006	2	2	0	331520	0.000603278	0.000603278	0
rs2241589	19	8398531	2	2	0	331520	0.000603278	0.000603278	0
rs201862465	19	8398960	2	2	0	331520	0.000603278	0.000603278	0
rs2913955	19	8398975	2	2	0	331520	0.000603278	0.000603278	0
rs8106699	19	8399272	2	2	0	331520	0.000603278	0.000603278	0
rs2972584	19	8407525	2	2	0	331520	0.000603278	0.000603278	0
rs62117485	19	8415351	2	2	0	331520	0.000603278	0.000603278	0
rs66776459	19	8416608	2	2	0	331520	0.000603278	0.000603278	0
rs79293855	19	8420583	2	2	0	331520	0.000603278	0.000603278	0
rs12980554	19	8421007	2	2	0	331520	0.000603278	0.000603278	0
rs34367019	19	8425192	2	2	0	331520	0.000603278	0.000603278	0
rs116843064	19	8429323	2	2	0	331520	0.000603278	0.000603278	0
Affx-80287133	19	8429440	2	2	0	331520	0.000603278	0.000603278	0
rs140640857	19	8431155	2	2	0	331520	0.000603278	0.000603278	0
rs137979566	19	8431203	2	2	0	331520	0.000603278	0.000603278	0
rs72996747	19	8432138	2	2	0	331520	0.000603278	0.000603278	0
rs77938377	19	8434123	2	2	0	331520	0.000603278	0.000603278	0
rs1044250	19	8436164	2	2	0	331520	0.000603278	0.000603278	0
Affx-80287134	19	8436302	2	2	0	331520	0.000603278	0.000603278	0
rs140744493	19	8436373	2	2	0	331520	0.000603278	0.000603278	0
Affx-89014995	19	8438661	2	2	0	331520	0.000603278	0.000603278	0
rs146942305	19	8438699	2	2	0	331520	0.000603278	0.000603278	0
rs78442043	19	8454884	2	2	0	331520	0.000603278	0.000603278	0
rs754671	19	8458960	2	2	0	331520	0.000603278	0.000603278	0
rs62117517	19	8461377	2	2	0	331520	0.000603278	0.000603278	0
rs73925327	19	8462445	2	2	0	331520	0.000603278	0.000603278	0
rs74351035	19	8463207	2	2	0	331520	0.000603278	0.000603278	0
rs117665818	19	8465370	2	2	0	331520	0.000603278	0.000603278	0
rs117457546	19	8466710	2	2	0	331520	0.000603278	0.000603278	0
rs6603067	19	8470564	2	2	0	331520	0.000603278	0.000603278	0
rs11667516	19	8476316	2	2	0	331520	0.000603278	0.000603278	0
rs11667277	19	8476358	2	2	0	331520	0.000603278	0.000603278	0
rs62117520	19	8476807	2	2	0	331520	0.000603278	0.000603278	0
rs12150986	19	8483308	1	1	0	331521	0.000301639	0.000301639	0
rs56153384	19	8485805	1	1	0	331521	0.000301639	0.000301639	0
Affx-16288114	19	8486884	1	1	0	331521	0.000301639	0.000301639	0
rs10411072	19	8488558	1	1	0	331521	0.000301639	0.000301639	0
rs17159300	19	8494134	1	1	0	331521	0.000301639	0.000301639	0
rs34099346	19	8503345	1	1	0	331521	0.000301639	0.000301639	0
rs75128921	19	8512127	1	1	0	331521	0.000301639	0.000301639	0
rs17160491	19	8512940	1	1	0	331521	0.000301639	0.000301639	0
rs7253907	19	8517014	1	1	0	331521	0.000301639	0.000301639	0
rs115649135	19	8521087	1	1	0	331521	0.000301639	0.000301639	0
rs76969035	19	8525640	1	1	0	331521	0.000301639	0.000301639	0
rs67296634	19	8531801	1	1	0	331521	0.000301639	0.000301639	0
rs12610448	19	8532219	1	1	0	331521	0.000301639	0.000301639	0
rs34445564	19	8533098	1	1	0	331521	0.000301639	0.000301639	0
rs10421511	19	8533925	1	1	0	331521	0.000301639	0.000301639	0
rs17159302	19	8534516	1	1	0	331521	0.000301639	0.000301639	0
rs73000673	19	8535843	1	1	0	331521	0.000301639	0.000301639	0
rs117116233	19	8535980	1	1	0	331521	0.000301639	0.000301639	0
rs77520511	19	8548541	1	1	0	331521	0.000301639	0.000301639	0
rs143973988	19	8552453	1	1	0	331521	0.000301639	0.000301639	0
rs7507526	19	8553322	1	1	0	331521	0.000301639	0.000301639	0
Affx-80259911	19	8555217	1	1	0	331521	0.000301639	0.000301639	0
Affx-80287136	19	8555359	1	1	0	331521	0.000301639	0.000301639	0
Affx-80259914	19	8555473	1	1	0	331521	0.000301639	0.000301639	0
Affx-52360106	19	8555871	1	1	0	331521	0.000301639	0.000301639	0
rs2303110	19	8555886	1	1	0	331521	0.000301639	0.000301639	0
rs73499680	19	8556035	1	1	0	331521	0.000301639	0.000301639	0
rs75166452	19	8558081	1	1	0	331521	0.000301639	0.000301639	0
Affx-80287137	19	8563109	1	1	0	331521	0.000301639	0.000301639	0
rs138042924	19	8563533	1	1	0	331521	0.000301639	0.000301639	0
rs201771866	19	8563980	1	1	0	331521	0.000301639	0.000301639	0
Affx-80287138	19	8564011	1	1	0	331521	0.000301639	0.000301639	0
Affx-80287139	19	8564377	1	1	0	331521	0.000301639	0.000301639	0
rs201760294	19	8564387	1	1	0	331521	0.000301639	0.000301639	0
rs199932369	19	8564390	1	1	0	331521	0.000301639	0.000301639	0
Affx-80299097	19	8564394	1	1	0	331521	0.000301639	0.000301639	0
rs202084886	19	8564409	1	1	0	331521	0.000301639	0.000301639	0
rs4239541	19	8564474	1	1	0	331521	0.000301639	0.000301639	0
rs4804305	19	8564523	1	1	0	331521	0.000301639	0.000301639	0
rs1609712	19	8566634	2	2	0	331520	0.000603278	0.000603278	0
rs968502	19	8567475	2	2	0	331520	0.000603278	0.000603278	0
rs11259989	19	8571929	2	2	0	331520	0.000603278	0.000603278	0
rs200518876	19	8576629	3	3	0	331519	0.000904917	0.000904917	0
rs2042300	19	8580602	3	3	0	331519	0.000904917	0.000904917	0
rs201056652	19	8587513	3	3	0	331519	0.000904917	0.000904917	0
rs73922133	19	8587553	3	3	0	331519	0.000904917	0.000904917	0
rs201832487	19	8587708	3	3	0	331519	0.000904917	0.000904917	0
rs10408143	19	8587782	3	3	0	331519	0.000904917	0.000904917	0
rs73002701	19	8587900	0	0	0	331552	0	0	0
rs2340539	19	8592043	4	3	1	331518	0.00120656	0.000904917	0.000301639
rs116966117	19	8593768	4	3	1	331518	0.00120656	0.000904917	0.000301639
Affx-80259917	19	8595409	4	3	1	331518	0.00120656	0.000904917	0.000301639
rs12462590	19	8596457	4	3	1	331518	0.00120656	0.000904917	0.000301639
rs11882393	19	8596621	4	3	1	331518	0.00120656	0.000904917	0.000301639
rs76234175	19	8605669	5	3	2	331517	0.0015082	0.000904917	0.000603278
Affx-80259918	19	8606839	5	3	2	331517	0.0015082	0.000904917	0.000603278
rs28432269	19	8608399	5	3	2	331517	0.0015082	0.000904917	0.000603278
rs56369630	19	8609426	5	3	2	331517	0.0015082	0.000904917	0.000603278
rs2967777	19	8610395	5	3	2	331517	0.0015082	0.000904917	0.000603278
rs201654775	19	8610596	5	3	2	331517	0.0015082	0.000904917	0.000603278
rs3111576	19	8610894	5	3	2	331517	0.0015082	0.000904917	0.000603278
Affx-52373173	19	8613218	5	3	2	331517	0.0015082	0.000904917	0.000603278
Affx-80259921	19	8615445	5	3	2	331517	0.0015082	0.000904917	0.000603278
rs35778736	19	8618110	5	3	2	331517	0.0015082	0.000904917	0.000603278
rs2913925	19	8619461	5	3	2	331517	0.0015082	0.000904917	0.000603278
rs201191520	19	8619539	5	3	2	331517	0.0015082	0.000904917	0.000603278
rs191148523	19	8620410	5	3	2	331517	0.0015082	0.000904917	0.000603278
rs73501540	19	8620636	5	3	2	331517	0.0015082	0.000904917	0.000603278
rs80275520	19	8620861	0	0	0	331552	0	0	0
rs74436475	19	8622889	5	3	2	331517	0.0015082	0.000904917	0.000603278
rs117077244	19	8623577	5	3	2	331517	0.0015082	0.000904917	0.000603278
rs111644945	19	8625081	5	3	2	331517	0.0015082	0.000904917	0.000603278
rs59138202	19	8626097	5	3	2	331517	0.0015082	0.000904917	0.000603278
rs12460069	19	8629500	5	3	2	331517	0.0015082	0.000904917	0.000603278
rs11672367	19	8633943	5	3	2	331517	0.0015082	0.000904917	0.000603278
rs118029702	19	8634279	5	3	2	331517	0.0015082	0.000904917	0.000603278
rs117296106	19	8641357	5	3	2	331517	0.0015082	0.000904917	0.000603278
rs117665505	19	8641486	5	3	2	331517	0.0015082	0.000904917	0.000603278
rs4072910	19	8644031	5	3	2	331517	0.0015082	0.000904917	0.000603278
rs10418929	19	8651082	5	3	2	331517	0.0015082	0.000904917	0.000603278
rs77259714	19	8651847	5	3	2	331517	0.0015082	0.000904917	0.000603278
rs150468696	19	8654127	5	3	2	331517	0.0015082	0.000904917	0.000603278
rs8106916	19	8656281	5	3	2	331517	0.0015082	0.000904917	0.000603278
rs3936234	19	8660004	5	3	2	331517	0.0015082	0.000904917	0.000603278
rs75734496	19	8660775	5	3	2	331517	0.0015082	0.000904917	0.000603278
rs138390118	19	8660785	5	3	2	331517	0.0015082	0.000904917	0.000603278
rs28433973	19	8660890	5	3	2	331517	0.0015082	0.000904917	0.000603278
rs7253601	19	8663651	4	3	1	331518	0.00120656	0.000904917	0.000301639
rs62119441	19	8664049	4	3	1	331518	0.00120656	0.000904917	0.000301639
rs8108747	19	8668121	3	2	1	331519	0.000904917	0.000603278	0.000301639
rs61750006	19	8670115	3	2	1	331519	0.000904917	0.000603278	0.000301639
rs121434358	19	8670523	3	2	1	331519	0.000904917	0.000603278	0.000301639
rs4398206	19	8671707	3	2	1	331519	0.000904917	0.000603278	0.000301639
rs7249094	19	8672000	3	2	1	331519	0.000904917	0.000603278	0.000301639
rs10418794	19	8672644	3	2	1	331519	0.000904917	0.000603278	0.000301639
rs11666430	19	8673593	3	2	1	331519	0.000904917	0.000603278	0.000301639
rs10401300	19	8673881	3	2	1	331519	0.000904917	0.000603278	0.000301639
rs73004592	19	8677109	3	2	1	331519	0.000904917	0.000603278	0.000301639
rs12610444	19	8680207	3	2	1	331519	0.000904917	0.000603278	0.000301639
rs11259995	19	8682826	3	2	1	331519	0.000904917	0.000603278	0.000301639
rs7259379	19	8740496	3	2	1	331519	0.000904917	0.000603278	0.000301639
rs7254400	19	8740520	3	2	1	331519	0.000904917	0.000603278	0.000301639
rs10421549	19	8741191	3	2	1	331519	0.000904917	0.000603278	0.000301639
rs77680407	19	8741220	3	2	1	331519	0.000904917	0.000603278	0.000301639
rs4804320	19	8748743	3	2	1	331519	0.000904917	0.000603278	0.000301639
rs117528680	19	8750062	3	2	1	331519	0.000904917	0.000603278	0.000301639
rs10404710	19	8751986	3	2	1	331519	0.000904917	0.000603278	0.000301639
rs2967721	19	8757835	3	2	1	331519	0.000904917	0.000603278	0.000301639
rs2918316	19	8759818	3	2	1	331519	0.000904917	0.000603278	0.000301639
rs2967722	19	8759850	3	2	1	331519	0.000904917	0.000603278	0.000301639
rs62121177	19	8764560	3	2	1	331519	0.000904917	0.000603278	0.000301639
rs11668163	19	8767518	3	2	1	331519	0.000904917	0.000603278	0.000301639
rs2918313	19	8769653	3	2	1	331519	0.000904917	0.000603278	0.000301639
rs2918311	19	8769745	3	2	1	331519	0.000904917	0.000603278	0.000301639
rs73006466	19	8771534	3	2	1	331519	0.000904917	0.000603278	0.000301639
rs2967726	19	8771771	3	2	1	331519	0.000904917	0.000603278	0.000301639
rs2967725	19	8772045	3	2	1	331519	0.000904917	0.000603278	0.000301639
rs12461770	19	8775038	3	2	1	331519	0.000904917	0.000603278	0.000301639
rs4804075	19	8778516	3	2	1	331519	0.000904917	0.000603278	0.000301639
rs1030927	19	8779100	3	2	1	331519	0.000904917	0.000603278	0.000301639
rs62117962	19	8779537	3	2	1	331519	0.000904917	0.000603278	0.000301639
rs4804078	19	8787140	4	3	1	331518	0.00120656	0.000904917	0.000301639
rs2918299	19	8787273	4	3	1	331518	0.00120656	0.000904917	0.000301639
rs61154119	19	8787750	4	3	1	331518	0.00120656	0.000904917	0.000301639
rs2340549	19	8792566	4	3	1	331518	0.00120656	0.000904917	0.000301639
rs73505794	19	8796021	4	3	1	331518	0.00120656	0.000904917	0.000301639
rs59219456	19	8805128	3	3	0	331519	0.000904917	0.000904917	0
rs3764551	19	8806327	3	3	0	331519	0.000904917	0.000904917	0
rs34643842	19	8808111	3	3	0	331519	0.000904917	0.000904917	0
Affx-52212028	19	8808240	3	3	0	331519	0.000904917	0.000904917	0
rs4804079	19	8808373	3	3	0	331519	0.000904917	0.000904917	0
rs10410943	19	8808900	3	3	0	331519	0.000904917	0.000904917	0
rs2340550	19	8808942	3	3	0	331519	0.000904917	0.000904917	0
rs62117992	19	8809100	3	3	0	331519	0.000904917	0.000904917	0
rs7254503	19	8810578	3	3	0	331519	0.000904917	0.000904917	0
rs77012715	19	8816508	3	3	0	331519	0.000904917	0.000904917	0
rs79117065	19	8822498	3	3	0	331519	0.000904917	0.000904917	0
rs55844979	19	8829104	3	3	0	331519	0.000904917	0.000904917	0
rs17415563	19	8830013	3	3	0	331519	0.000904917	0.000904917	0
rs476874	19	8830825	3	3	0	331519	0.000904917	0.000904917	0
rs60357057	19	8839278	3	3	0	331519	0.000904917	0.000904917	0
rs36241	19	8839559	3	3	0	331519	0.000904917	0.000904917	0
rs73010212	19	8840553	3	3	0	331519	0.000904917	0.000904917	0
rs139999731	19	8841391	3	3	0	331519	0.000904917	0.000904917	0
rs55637640	19	8847340	3	3	0	331519	0.000904917	0.000904917	0
rs74509083	19	8900071	4	4	0	331518	0.00120656	0.00120656	0
rs2438507	19	8900701	4	4	0	331518	0.00120656	0.00120656	0
rs2910355	19	8901112	4	4	0	331518	0.00120656	0.00120656	0
rs72998018	19	8914698	5	5	0	331517	0.0015082	0.0015082	0
Affx-16298599	19	8920984	5	5	0	331517	0.0015082	0.0015082	0
Affx-16298601	19	8921033	5	5	0	331517	0.0015082	0.0015082	0
rs141831046	19	8922721	5	5	0	331517	0.0015082	0.0015082	0
rs61745089	19	8923812	5	5	0	331517	0.0015082	0.0015082	0
rs150629238	19	8923892	5	5	0	331517	0.0015082	0.0015082	0
Affx-80287150	19	8923899	5	5	0	331517	0.0015082	0.0015082	0
rs2967743	19	8925231	5	5	0	331517	0.0015082	0.0015082	0
rs191779	19	8925788	5	5	0	331517	0.0015082	0.0015082	0
rs55703654	19	8929558	5	5	0	331517	0.0015082	0.0015082	0
rs118128745	19	8929561	5	5	0	331517	0.0015082	0.0015082	0
rs113066265	19	8932860	6	6	0	331516	0.00180983	0.00180983	0
rs77595053	19	8934693	6	6	0	331516	0.00180983	0.00180983	0
rs2910368	19	8941717	6	6	0	331516	0.00180983	0.00180983	0
rs11671890	19	8942523	6	6	0	331516	0.00180983	0.00180983	0
rs115113676	19	8949716	6	6	0	331516	0.00180983	0.00180983	0
rs4804367	19	8950884	6	6	0	331516	0.00180983	0.00180983	0
rs117952868	19	8953383	6	6	0	331516	0.00180983	0.00180983	0
rs2972588	19	8953922	6	6	0	331516	0.00180983	0.00180983	0
rs1035442	19	8961981	6	6	0	331516	0.00180983	0.00180983	0
rs72999925	19	8962389	6	6	0	331516	0.00180983	0.00180983	0
rs36048125	19	8963235	6	6	0	331516	0.00180983	0.00180983	0
rs201434105	19	8966706	6	6	0	331516	0.00180983	0.00180983	0
rs191810418	19	8969277	6	6	0	331516	0.00180983	0.00180983	0
rs62118938	19	8969344	6	6	0	331516	0.00180983	0.00180983	0
rs200032872	19	8969409	6	6	0	331516	0.00180983	0.00180983	0
rs4804087	19	8970903	6	6	0	331516	0.00180983	0.00180983	0
rs10426231	19	8972996	6	6	0	331516	0.00180983	0.00180983	0
rs61745929	19	8973988	6	6	0	331516	0.00180983	0.00180983	0
rs12975531	19	8975083	6	6	0	331516	0.00180983	0.00180983	0
rs200153675	19	8976855	6	6	0	331516	0.00180983	0.00180983	0
rs149481309	19	8979212	6	6	0	331516	0.00180983	0.00180983	0
rs144048376	19	8979223	6	6	0	331516	0.00180983	0.00180983	0
rs78076512	19	8981400	6	6	0	331516	0.00180983	0.00180983	0
rs3752140	19	8982146	6	6	0	331516	0.00180983	0.00180983	0
Affx-80259939	19	8982152	6	6	0	331516	0.00180983	0.00180983	0
rs188781394	19	8982193	6	6	0	331516	0.00180983	0.00180983	0
rs76510848	19	8982428	6	6	0	331516	0.00180983	0.00180983	0
rs117535884	19	8983254	6	6	0	331516	0.00180983	0.00180983	0
rs3764556	19	8987218	6	6	0	331516	0.00180983	0.00180983	0
rs62120169	19	8988994	6	6	0	331516	0.00180983	0.00180983	0
rs62120170	19	8989037	6	6	0	331516	0.00180983	0.00180983	0
rs1559169	19	8989345	6	6	0	331516	0.00180983	0.00180983	0
rs61742668	19	8993018	6	6	0	331516	0.00180983	0.00180983	0
rs45572147	19	8994104	6	6	0	331516	0.00180983	0.00180983	0
Affx-80287153	19	8995664	6	6	0	331516	0.00180983	0.00180983	0
rs200034208	19	8996341	6	6	0	331516	0.00180983	0.00180983	0
rs145435147	19	8997119	6	6	0	331516	0.00180983	0.00180983	0
rs201719956	19	8997148	6	6	0	331516	0.00180983	0.00180983	0
rs73493653	19	8997662	6	6	0	331516	0.00180983	0.00180983	0
rs75266616	19	8999421	6	6	0	331516	0.00180983	0.00180983	0
rs73493659	19	8999478	6	6	0	331516	0.00180983	0.00180983	0
rs200335034	19	9000437	6	6	0	331516	0.00180983	0.00180983	0
rs202012425	19	9000565	6	6	0	331516	0.00180983	0.00180983	0
rs12976111	19	9001822	6	6	0	331516	0.00180983	0.00180983	0
rs12976122	19	9001833	6	6	0	331516	0.00180983	0.00180983	0
rs12985020	19	9002910	6	6	0	331516	0.00180983	0.00180983	0
rs11085777	19	9003645	6	6	0	331516	0.00180983	0.00180983	0
Affx-80259944	19	9004914	6	6	0	331516	0.00180983	0.00180983	0
rs199720633	19	9005645	6	6	0	331516	0.00180983	0.00180983	0
rs200618192	19	9005649	6	6	0	331516	0.00180983	0.00180983	0
rs187293598	19	9006664	6	6	0	331516	0.00180983	0.00180983	0
rs75444444	19	9006749	6	6	0	331516	0.00180983	0.00180983	0
rs11673136	19	9007748	6	6	0	331516	0.00180983	0.00180983	0
rs186813025	19	9008194	6	6	0	331516	0.00180983	0.00180983	0
rs202222603	19	9008277	6	6	0	331516	0.00180983	0.00180983	0
rs73005882	19	9009276	6	6	0	331516	0.00180983	0.00180983	0
rs118154006	19	9009640	6	6	0	331516	0.00180983	0.00180983	0
rs75371087	19	9009851	6	6	0	331516	0.00180983	0.00180983	0
rs76076772	19	9011538	6	6	0	331516	0.00180983	0.00180983	0
rs4992693	19	9012823	6	6	0	331516	0.00180983	0.00180983	0
rs62118263	19	9013161	6	6	0	331516	0.00180983	0.00180983	0
rs35107941	19	9013231	6	6	0	331516	0.00180983	0.00180983	0
rs12381150	19	9013275	6	6	0	331516	0.00180983	0.00180983	0
rs881877	19	9019429	6	6	0	331516	0.00180983	0.00180983	0
rs12981679	19	9019605	6	6	0	331516	0.00180983	0.00180983	0
rs201453310	19	9020059	6	6	0	331516	0.00180983	0.00180983	0
rs11882373	19	9020211	6	6	0	331516	0.00180983	0.00180983	0
rs200376468	19	9020829	6	6	0	331516	0.00180983	0.00180983	0
rs78886262	19	9024640	6	6	0	331516	0.00180983	0.00180983	0
rs62118272	19	9024871	6	6	0	331516	0.00180983	0.00180983	0
rs67631215	19	9024994	6	6	0	331516	0.00180983	0.00180983	0
rs78941910	19	9026247	6	6	0	331516	0.00180983	0.00180983	0
rs117968462	19	9026422	6	6	0	331516	0.00180983	0.00180983	0
rs72486385	19	9027101	6	6	0	331516	0.00180983	0.00180983	0
rs117188963	19	9027148	6	6	0	331516	0.00180983	0.00180983	0
Affx-80287156	19	9027219	6	6	0	331516	0.00180983	0.00180983	0
rs62118276	19	9027313	6	6	0	331516	0.00180983	0.00180983	0
rs139868374	19	9027563	6	6	0	331516	0.00180983	0.00180983	0
rs199790313	19	9028242	6	6	0	331516	0.00180983	0.00180983	0
rs56396897	19	9028373	6	6	0	331516	0.00180983	0.00180983	0
rs10411029	19	9028432	6	6	0	331516	0.00180983	0.00180983	0
rs76381387	19	9033314	7	7	0	331515	0.00211147	0.00211147	0
Affx-80287157	19	9033636	7	7	0	331515	0.00211147	0.00211147	0
rs72996944	19	9034426	7	7	0	331515	0.00211147	0.00211147	0
rs62118284	19	9036338	7	7	0	331515	0.00211147	0.00211147	0
rs117439814	19	9036367	7	7	0	331515	0.00211147	0.00211147	0
Affx-80259949	19	9038072	7	7	0	331515	0.00211147	0.00211147	0
rs60104364	19	9043183	7	7	0	331515	0.00211147	0.00211147	0
rs61744216	19	9045821	7	7	0	331515	0.00211147	0.00211147	0
rs4804378	19	9046876	7	7	0	331515	0.00211147	0.00211147	0
rs10410169	19	9047267	7	7	0	331515	0.00211147	0.00211147	0
rs10415818	19	9047305	7	7	0	331515	0.00211147	0.00211147	0
rs10417358	19	9048035	7	7	0	331515	0.00211147	0.00211147	0
rs10417600	19	9048170	7	7	0	331515	0.00211147	0.00211147	0
rs10854118	19	9048342	7	7	0	331515	0.00211147	0.00211147	0
rs200066280	19	9048362	7	7	0	331515	0.00211147	0.00211147	0
rs56194405	19	9048421	7	7	0	331515	0.00211147	0.00211147	0
rs146750749	19	9048563	7	7	0	331515	0.00211147	0.00211147	0
rs2012761	19	9048895	7	7	0	331515	0.00211147	0.00211147	0
rs12461007	19	9049149	7	7	0	331515	0.00211147	0.00211147	0
rs189305878	19	9049224	7	7	0	331515	0.00211147	0.00211147	0
rs199526498	19	9049260	7	7	0	331515	0.00211147	0.00211147	0
rs61738391	19	9049322	7	7	0	331515	0.00211147	0.00211147	0
Affx-16302523	19	9049339	7	7	0	331515	0.00211147	0.00211147	0
rs10425044	19	9049396	7	7	0	331515	0.00211147	0.00211147	0
rs11670328	19	9049726	7	7	0	331515	0.00211147	0.00211147	0
rs56307190	19	9049910	7	7	0	331515	0.00211147	0.00211147	0
rs11670461	19	9050111	7	7	0	331515	0.00211147	0.00211147	0
rs147543535	19	9050219	7	7	0	331515	0.00211147	0.00211147	0
rs36161732	19	9051164	7	7	0	331515	0.00211147	0.00211147	0
Affx-89019117	19	9056234	7	7	0	331515	0.00211147	0.00211147	0
rs918535	19	9056930	7	7	0	331515	0.00211147	0.00211147	0
rs10410136	19	9056941	7	7	0	331515	0.00211147	0.00211147	0
rs11670318	19	9056982	7	7	0	331515	0.00211147	0.00211147	0
rs4804381	19	9056989	7	7	0	331515	0.00211147	0.00211147	0
rs185322740	19	9057177	7	7	0	331515	0.00211147	0.00211147	0
rs1423051	19	9057408	7	7	0	331515	0.00211147	0.00211147	0
rs200869910	19	9057436	7	7	0	331515	0.00211147	0.00211147	0
rs78494460	19	9057468	7	7	0	331515	0.00211147	0.00211147	0
rs2216662	19	9057721	7	7	0	331515	0.00211147	0.00211147	0
rs12982113	19	9057750	7	7	0	331515	0.00211147	0.00211147	0
rs12984471	19	9057896	7	7	0	331515	0.00211147	0.00211147	0
rs201654512	19	9057930	7	7	0	331515	0.00211147	0.00211147	0
rs11878666	19	9058624	7	7	0	331515	0.00211147	0.00211147	0
rs184382497	19	9058828	7	7	0	331515	0.00211147	0.00211147	0
rs1833777	19	9058907	7	7	0	331515	0.00211147	0.00211147	0
rs1833778	19	9058942	7	7	0	331515	0.00211147	0.00211147	0
rs12462651	19	9059159	7	7	0	331515	0.00211147	0.00211147	0
rs12459532	19	9059181	7	7	0	331515	0.00211147	0.00211147	0
rs12710265	19	9059232	7	7	0	331515	0.00211147	0.00211147	0
rs12461695	19	9059307	7	7	0	331515	0.00211147	0.00211147	0
Affx-80287161	19	9059376	7	7	0	331515	0.00211147	0.00211147	0
rs200779356	19	9059434	7	7	0	331515	0.00211147	0.00211147	0
rs7508222	19	9059808	7	7	0	331515	0.00211147	0.00211147	0
rs76869876	19	9059827	7	7	0	331515	0.00211147	0.00211147	0
rs12977368	19	9060059	7	7	0	331515	0.00211147	0.00211147	0
rs4804382	19	9060085	7	7	0	331515	0.00211147	0.00211147	0
rs12972088	19	9060125	7	7	0	331515	0.00211147	0.00211147	0
rs11882256	19	9060541	7	7	0	331515	0.00211147	0.00211147	0
rs142397976	19	9060567	7	7	0	331515	0.00211147	0.00211147	0
rs56405542	19	9060572	7	7	0	331515	0.00211147	0.00211147	0
rs2194168	19	9060605	7	7	0	331515	0.00211147	0.00211147	0
rs2216663	19	9060656	7	7	0	331515	0.00211147	0.00211147	0
rs61731848	19	9060774	7	7	0	331515	0.00211147	0.00211147	0
rs1820099	19	9060812	7	7	0	331515	0.00211147	0.00211147	0
rs59168469	19	9060915	7	7	0	331515	0.00211147	0.00211147	0
rs138593375	19	9061008	7	7	0	331515	0.00211147	0.00211147	0
rs74364248	19	9061111	7	7	0	331515	0.00211147	0.00211147	0
Affx-80287163	19	9061396	7	7	0	331515	0.00211147	0.00211147	0
rs12978757	19	9062415	7	7	0	331515	0.00211147	0.00211147	0
rs190017162	19	9062860	7	7	0	331515	0.00211147	0.00211147	0
rs150000196	19	9063219	7	7	0	331515	0.00211147	0.00211147	0
rs151338960	19	9063645	7	7	0	331515	0.00211147	0.00211147	0
rs2547064	19	9063678	7	7	0	331515	0.00211147	0.00211147	0
rs2252675	19	9063935	7	7	0	331515	0.00211147	0.00211147	0
Affx-80287166	19	9064893	7	7	0	331515	0.00211147	0.00211147	0
rs188139596	19	9064986	7	7	0	331515	0.00211147	0.00211147	0
rs201455232	19	9065094	7	7	0	331515	0.00211147	0.00211147	0
rs62118307	19	9065203	7	7	0	331515	0.00211147	0.00211147	0
rs1867692	19	9065510	7	7	0	331515	0.00211147	0.00211147	0
rs1867691	19	9065632	7	7	0	331515	0.00211147	0.00211147	0
rs151074528	19	9066001	7	7	0	331515	0.00211147	0.00211147	0
rs189766241	19	9066013	7	7	0	331515	0.00211147	0.00211147	0
rs201097594	19	9066076	7	7	0	331515	0.00211147	0.00211147	0
rs17000770	19	9066259	7	7	0	331515	0.00211147	0.00211147	0
rs11667414	19	9066390	7	7	0	331515	0.00211147	0.00211147	0
rs183248903	19	9067018	7	7	0	331515	0.00211147	0.00211147	0
Affx-89015333	19	9067669	6	6	0	331516	0.00180983	0.00180983	0
rs200135063	19	9067890	6	6	0	331516	0.00180983	0.00180983	0
rs200919021	19	9067935	6	6	0	331516	0.00180983	0.00180983	0
rs61732552	19	9068374	6	6	0	331516	0.00180983	0.00180983	0
rs150142305	19	9068458	6	6	0	331516	0.00180983	0.00180983	0
rs7250080	19	9068530	6	6	0	331516	0.00180983	0.00180983	0
rs35092547	19	9068990	6	6	0	331516	0.00180983	0.00180983	0
rs144202009	19	9069507	6	6	0	331516	0.00180983	0.00180983	0
rs79893793	19	9069551	6	6	0	331516	0.00180983	0.00180983	0
rs74872724	19	9069660	6	6	0	331516	0.00180983	0.00180983	0
rs1862458	19	9069792	6	6	0	331516	0.00180983	0.00180983	0
rs1862459	19	9069823	6	6	0	331516	0.00180983	0.00180983	0
rs201158460	19	9069869	6	6	0	331516	0.00180983	0.00180983	0
rs1862460	19	9069892	6	6	0	331516	0.00180983	0.00180983	0
rs1559170	19	9070079	6	6	0	331516	0.00180983	0.00180983	0
rs1344572	19	9070194	6	6	0	331516	0.00180983	0.00180983	0
rs1559172	19	9070225	6	6	0	331516	0.00180983	0.00180983	0
rs12150888	19	9070402	6	6	0	331516	0.00180983	0.00180983	0
rs2547067	19	9070837	6	6	0	331516	0.00180983	0.00180983	0
rs79202331	19	9070873	6	6	0	331516	0.00180983	0.00180983	0
rs200287868	19	9071167	6	6	0	331516	0.00180983	0.00180983	0
rs150619166	19	9071350	6	6	0	331516	0.00180983	0.00180983	0
rs116866749	19	9071562	6	6	0	331516	0.00180983	0.00180983	0
rs146343030	19	9071596	6	6	0	331516	0.00180983	0.00180983	0
rs10422567	19	9071763	6	6	0	331516	0.00180983	0.00180983	0
rs17000803	19	9071834	6	6	0	331516	0.00180983	0.00180983	0
rs35346115	19	9071916	6	6	0	331516	0.00180983	0.00180983	0
rs17000805	19	9071924	6	6	0	331516	0.00180983	0.00180983	0
rs66498329	19	9072221	6	6	0	331516	0.00180983	0.00180983	0
rs7254970	19	9072296	6	6	0	331516	0.00180983	0.00180983	0
rs148798972	19	9072471	6	6	0	331516	0.00180983	0.00180983	0
rs184811119	19	9072561	6	6	0	331516	0.00180983	0.00180983	0
rs2591590	19	9072742	6	6	0	331516	0.00180983	0.00180983	0
rs73009098	19	9072875	6	6	0	331516	0.00180983	0.00180983	0
rs17000816	19	9072975	6	6	0	331516	0.00180983	0.00180983	0
Affx-89015201	19	9073877	6	6	0	331516	0.00180983	0.00180983	0
rs76873427	19	9073888	6	6	0	331516	0.00180983	0.00180983	0
rs72486387	19	9074073	6	6	0	331516	0.00180983	0.00180983	0
rs10406209	19	9074265	6	6	0	331516	0.00180983	0.00180983	0
rs117710966	19	9074493	6	6	0	331516	0.00180983	0.00180983	0
rs202216364	19	9074697	6	6	0	331516	0.00180983	0.00180983	0
Affx-80287171	19	9074921	6	6	0	331516	0.00180983	0.00180983	0
rs2591591	19	9074950	6	6	0	331516	0.00180983	0.00180983	0
rs17000819	19	9075021	6	6	0	331516	0.00180983	0.00180983	0
rs2547068	19	9075217	6	6	0	331516	0.00180983	0.00180983	0
rs2591592	19	9075346	6	6	0	331516	0.00180983	0.00180983	0
rs201110376	19	9075466	6	6	0	331516	0.00180983	0.00180983	0
rs147760980	19	9075492	6	6	0	331516	0.00180983	0.00180983	0
rs17000836	19	9075565	6	6	0	331516	0.00180983	0.00180983	0
rs2591593	19	9075969	6	6	0	331516	0.00180983	0.00180983	0
rs145105175	19	9076006	6	6	0	331516	0.00180983	0.00180983	0
rs2547072	19	9076083	6	6	0	331516	0.00180983	0.00180983	0
rs953551	19	9076278	6	6	0	331516	0.00180983	0.00180983	0
rs2591594	19	9076728	6	6	0	331516	0.00180983	0.00180983	0
rs2547074	19	9076858	6	6	0	331516	0.00180983	0.00180983	0
rs2547075	19	9076929	6	6	0	331516	0.00180983	0.00180983	0
rs2547076	19	9076950	6	6	0	331516	0.00180983	0.00180983	0
rs2591595	19	9076991	6	6	0	331516	0.00180983	0.00180983	0
rs7254941	19	9077196	6	6	0	331516	0.00180983	0.00180983	0
rs1862461	19	9077264	6	6	0	331516	0.00180983	0.00180983	0
rs143304016	19	9077331	6	6	0	331516	0.00180983	0.00180983	0
rs1862462	19	9077436	6	6	0	331516	0.00180983	0.00180983	0
rs73011014	19	9077581	6	6	0	331516	0.00180983	0.00180983	0
rs2591597	19	9077803	6	6	0	331516	0.00180983	0.00180983	0
rs2547065	19	9080462	6	6	0	331516	0.00180983	0.00180983	0
rs183524392	19	9082456	6	6	0	331516	0.00180983	0.00180983	0
Affx-16303366	19	9082514	6	6	0	331516	0.00180983	0.00180983	0
rs200424435	19	9082798	6	6	0	331516	0.00180983	0.00180983	0
rs200351162	19	9083051	6	6	0	331516	0.00180983	0.00180983	0
rs7245949	19	9083143	6	6	0	331516	0.00180983	0.00180983	0
rs7245960	19	9083174	6	6	0	331516	0.00180983	0.00180983	0
rs17000886	19	9083457	6	6	0	331516	0.00180983	0.00180983	0
rs186780704	19	9083728	6	6	0	331516	0.00180983	0.00180983	0
rs60106152	19	9083791	6	6	0	331516	0.00180983	0.00180983	0
rs144088703	19	9083944	6	6	0	331516	0.00180983	0.00180983	0
Affx-80287173	19	9084078	6	6	0	331516	0.00180983	0.00180983	0
rs1609459	19	9084216	6	6	0	331516	0.00180983	0.00180983	0
rs1609458	19	9084299	6	6	0	331516	0.00180983	0.00180983	0
rs142278154	19	9084401	6	6	0	331516	0.00180983	0.00180983	0
rs28641623	19	9084481	6	6	0	331516	0.00180983	0.00180983	0
Affx-80287174	19	9084835	6	6	0	331516	0.00180983	0.00180983	0
rs11085805	19	9085004	6	6	0	331516	0.00180983	0.00180983	0
Affx-89008213	19	9085052	6	6	0	331516	0.00180983	0.00180983	0
rs183496438	19	9085414	6	6	0	331516	0.00180983	0.00180983	0
rs1574479	19	9085643	6	6	0	331516	0.00180983	0.00180983	0
rs1108380	19	9085958	6	6	0	331516	0.00180983	0.00180983	0
rs10402812	19	9086123	6	6	0	331516	0.00180983	0.00180983	0
rs77846926	19	9086269	6	6	0	331516	0.00180983	0.00180983	0
rs4520945	19	9086318	6	6	0	331516	0.00180983	0.00180983	0
rs200321292	19	9086962	6	6	0	331516	0.00180983	0.00180983	0
rs186319266	19	9086983	6	6	0	331516	0.00180983	0.00180983	0
rs1596798	19	9087615	6	6	0	331516	0.00180983	0.00180983	0
Affx-80287180	19	9087674	6	6	0	331516	0.00180983	0.00180983	0
rs12611293	19	9087758	6	6	0	331516	0.00180983	0.00180983	0
Affx-80259958	19	9087918	6	6	0	331516	0.00180983	0.00180983	0
rs1596797	19	9088017	6	6	0	331516	0.00180983	0.00180983	0
rs17000947	19	9088330	6	6	0	331516	0.00180983	0.00180983	0
rs10406202	19	9088694	6	6	0	331516	0.00180983	0.00180983	0
rs17000950	19	9088772	6	6	0	331516	0.00180983	0.00180983	0
rs201245937	19	9088931	6	6	0	331516	0.00180983	0.00180983	0
rs142385740	19	9089110	6	6	0	331516	0.00180983	0.00180983	0
Affx-80287183	19	9089573	6	6	0	331516	0.00180983	0.00180983	0
rs116477649	19	9089672	6	6	0	331516	0.00180983	0.00180983	0
rs145226180	19	9089838	6	6	0	331516	0.00180983	0.00180983	0
Affx-52334225	19	9089941	6	6	0	331516	0.00180983	0.00180983	0
rs201066519	19	9089960	6	6	0	331516	0.00180983	0.00180983	0
rs17000957	19	9090182	6	6	0	331516	0.00180983	0.00180983	0
Affx-80287184	19	9090314	6	6	0	331516	0.00180983	0.00180983	0
rs12976721	19	9090531	6	6	0	331516	0.00180983	0.00180983	0
rs73495785	19	9090784	6	6	0	331516	0.00180983	0.00180983	0
rs149255523	19	9091449	6	6	0	331516	0.00180983	0.00180983	0
rs113490737	19	9091678	6	6	0	331516	0.00180983	0.00180983	0
rs56670272	19	9092086	6	6	0	331516	0.00180983	0.00180983	0
rs4408643	19	9096252	6	6	0	331516	0.00180983	0.00180983	0
rs12979447	19	9096944	6	6	0	331516	0.00180983	0.00180983	0
rs10415859	19	9099269	6	6	0	331516	0.00180983	0.00180983	0
rs10416595	19	9102065	6	6	0	331516	0.00180983	0.00180983	0
rs10407491	19	9104899	6	6	0	331516	0.00180983	0.00180983	0
rs10418864	19	9104971	6	6	0	331516	0.00180983	0.00180983	0
rs60964277	19	9105227	6	6	0	331516	0.00180983	0.00180983	0
rs8111366	19	9108243	6	6	0	331516	0.00180983	0.00180983	0
rs11880371	19	9108565	6	6	0	331516	0.00180983	0.00180983	0
rs79434743	19	9109488	6	6	0	331516	0.00180983	0.00180983	0
rs12052152	19	9114906	7	7	0	331515	0.00211147	0.00211147	0
rs10423092	19	9115765	7	7	0	331515	0.00211147	0.00211147	0
rs1469081	19	9118503	7	7	0	331515	0.00211147	0.00211147	0
rs34142588	19	9118528	7	7	0	331515	0.00211147	0.00211147	0
rs4804394	19	9119242	6	6	0	331516	0.00180983	0.00180983	0
rs10425025	19	9119821	6	6	0	331516	0.00180983	0.00180983	0
rs10425933	19	9120884	6	6	0	331516	0.00180983	0.00180983	0
rs79372159	19	9123506	6	6	0	331516	0.00180983	0.00180983	0
Affx-16304510	19	9125547	6	6	0	331516	0.00180983	0.00180983	0
rs76305557	19	9126876	6	6	0	331516	0.00180983	0.00180983	0
rs12610724	19	9128889	6	6	0	331516	0.00180983	0.00180983	0
rs12462351	19	9128937	6	6	0	331516	0.00180983	0.00180983	0
rs75489150	19	9134986	6	6	0	331516	0.00180983	0.00180983	0
rs8100377	19	9142925	6	6	0	331516	0.00180983	0.00180983	0
rs8109594	19	9146472	7	6	1	331515	0.00211147	0.00180983	0.000301639
rs115436916	19	9152183	8	7	1	331514	0.00241311	0.00211147	0.000301639
rs73014725	19	9158353	8	7	1	331514	0.00241311	0.00211147	0.000301639
rs74256595	19	9161607	8	7	1	331514	0.00241311	0.00211147	0.000301639
rs28380217	19	9166302	8	7	1	331514	0.00241311	0.00211147	0.000301639
rs13345002	19	9168586	8	7	1	331514	0.00241311	0.00211147	0.000301639
rs12978278	19	9168672	8	7	1	331514	0.00241311	0.00211147	0.000301639
rs75637371	19	9171561	8	7	1	331514	0.00241311	0.00211147	0.000301639
rs12972439	19	9172264	8	7	1	331514	0.00241311	0.00211147	0.000301639
rs6511848	19	9175244	8	7	1	331514	0.00241311	0.00211147	0.000301639
rs60522586	19	9177106	8	7	1	331514	0.00241311	0.00211147	0.000301639
rs117143865	19	9186644	8	7	1	331514	0.00241311	0.00211147	0.000301639
rs2436461	19	9191603	8	7	1	331514	0.00241311	0.00211147	0.000301639
rs2591605	19	9196725	8	7	1	331514	0.00241311	0.00211147	0.000301639
rs77255578	19	9201410	8	7	1	331514	0.00241311	0.00211147	0.000301639
rs146220322	19	9204042	8	7	1	331514	0.00241311	0.00211147	0.000301639
rs185062607	19	9204284	8	7	1	331514	0.00241311	0.00211147	0.000301639
rs7259007	19	9204358	8	7	1	331514	0.00241311	0.00211147	0.000301639
rs79821860	19	9204419	8	7	1	331514	0.00241311	0.00211147	0.000301639
rs148343734	19	9204428	8	7	1	331514	0.00241311	0.00211147	0.000301639
Affx-89011539	19	9204431	8	7	1	331514	0.00241311	0.00211147	0.000301639
Affx-89022424	19	9204802	8	7	1	331514	0.00241311	0.00211147	0.000301639
rs10409375	19	9208186	8	7	1	331514	0.00241311	0.00211147	0.000301639
rs117708334	19	9210230	8	7	1	331514	0.00241311	0.00211147	0.000301639
rs117855608	19	9212601	8	7	1	331514	0.00241311	0.00211147	0.000301639
rs140006700	19	9212994	8	7	1	331514	0.00241311	0.00211147	0.000301639
rs4804401	19	9213079	8	7	1	331514	0.00241311	0.00211147	0.000301639
rs12610094	19	9213132	8	7	1	331514	0.00241311	0.00211147	0.000301639
rs62621389	19	9213651	8	7	1	331514	0.00241311	0.00211147	0.000301639
rs74178137	19	9217901	8	7	1	331514	0.00241311	0.00211147	0.000301639
rs957095	19	9218013	8	7	1	331514	0.00241311	0.00211147	0.000301639
rs2335072	19	9218054	8	7	1	331514	0.00241311	0.00211147	0.000301639
rs17001756	19	9219741	8	7	1	331514	0.00241311	0.00211147	0.000301639
rs2195951	19	9225685	7	6	1	331515	0.00211147	0.00180983	0.000301639
rs7246969	19	9225940	7	6	1	331515	0.00211147	0.00180983	0.000301639
rs7246980	19	9225973	7	6	1	331515	0.00211147	0.00180983	0.000301639
Affx-16307038	19	9226017	7	6	1	331515	0.00211147	0.00180983	0.000301639
rs151211604	19	9226159	7	6	1	331515	0.00211147	0.00180983	0.000301639
rs6511874	19	9226192	7	6	1	331515	0.00211147	0.00180983	0.000301639
rs75711758	19	9226265	7	6	1	331515	0.00211147	0.00180983	0.000301639
rs17238788	19	9231601	6	6	0	331516	0.00180983	0.00180983	0
rs111867493	19	9236698	6	6	0	331516	0.00180983	0.00180983	0
Affx-89018300	19	9236702	6	6	0	331516	0.00180983	0.00180983	0
rs61730396	19	9236888	6	6	0	331516	0.00180983	0.00180983	0
rs61751875	19	9236969	6	6	0	331516	0.00180983	0.00180983	0
rs17001893	19	9237263	6	6	0	331516	0.00180983	0.00180983	0
rs10414255	19	9237542	6	6	0	331516	0.00180983	0.00180983	0
rs138008445	19	9237554	6	6	0	331516	0.00180983	0.00180983	0
rs115923170	19	9237622	6	6	0	331516	0.00180983	0.00180983	0
rs73006036	19	9239010	6	6	0	331516	0.00180983	0.00180983	0
rs76308388	19	9246327	6	6	0	331516	0.00180983	0.00180983	0
rs17001962	19	9246914	6	6	0	331516	0.00180983	0.00180983	0
rs76429244	19	9249360	6	6	0	331516	0.00180983	0.00180983	0
rs74519977	19	9251304	6	6	0	331516	0.00180983	0.00180983	0
rs4804406	19	9253835	6	6	0	331516	0.00180983	0.00180983	0
rs2033483	19	9254342	6	6	0	331516	0.00180983	0.00180983	0
rs55917268	19	9256116	6	6	0	331516	0.00180983	0.00180983	0
rs73494602	19	9264401	6	6	0	331516	0.00180983	0.00180983	0
rs78005669	19	9264411	6	6	0	331516	0.00180983	0.00180983	0
rs62103616	19	9264603	6	6	0	331516	0.00180983	0.00180983	0
rs8112516	19	9264681	6	6	0	331516	0.00180983	0.00180983	0
rs3752199	19	9267319	6	6	0	331516	0.00180983	0.00180983	0
rs78087655	19	9269623	6	6	0	331516	0.00180983	0.00180983	0
rs112329499	19	9270654	6	6	0	331516	0.00180983	0.00180983	0
rs142660404	19	9270817	6	6	0	331516	0.00180983	0.00180983	0
rs184031148	19	9270910	6	6	0	331516	0.00180983	0.00180983	0
rs138057564	19	9271561	6	6	0	331516	0.00180983	0.00180983	0
rs7247296	19	9286595	6	6	0	331516	0.00180983	0.00180983	0
rs10406951	19	9288973	6	6	0	331516	0.00180983	0.00180983	0
rs115039557	19	9289278	6	6	0	331516	0.00180983	0.00180983	0
rs10417371	19	9291190	6	6	0	331516	0.00180983	0.00180983	0
rs79892658	19	9292568	6	6	0	331516	0.00180983	0.00180983	0
rs56246934	19	9296664	7	7	0	331515	0.00211147	0.00211147	0
rs141625717	19	9296801	7	7	0	331515	0.00211147	0.00211147	0
rs148063330	19	9297203	7	7	0	331515	0.00211147	0.00211147	0
rs61732246	19	9297273	7	7	0	331515	0.00211147	0.00211147	0
rs61733545	19	9297381	7	7	0	331515	0.00211147	0.00211147	0
rs78667112	19	9298437	7	7	0	331515	0.00211147	0.00211147	0
rs41442244	19	9306114	6	6	0	331516	0.00180983	0.00180983	0
rs73008064	19	9306993	6	6	0	331516	0.00180983	0.00180983	0
rs73498852	19	9312256	6	6	0	331516	0.00180983	0.00180983	0
rs10415904	19	9314135	6	6	0	331516	0.00180983	0.00180983	0
rs10407714	19	9319223	6	6	0	331516	0.00180983	0.00180983	0
rs138510982	19	9324678	6	6	0	331516	0.00180983	0.00180983	0
rs5020278	19	9325116	6	6	0	331516	0.00180983	0.00180983	0
rs61729907	19	9325252	6	6	0	331516	0.00180983	0.00180983	0
rs61732668	19	9325278	6	6	0	331516	0.00180983	0.00180983	0
rs10402800	19	9330436	6	6	0	331516	0.00180983	0.00180983	0
rs16978946	19	9335606	6	6	0	331516	0.00180983	0.00180983	0
rs67828737	19	9341181	6	6	0	331516	0.00180983	0.00180983	0
rs59496745	19	9343660	6	6	0	331516	0.00180983	0.00180983	0
rs118042782	19	9346403	6	6	0	331516	0.00180983	0.00180983	0
rs1968136	19	9346427	6	6	0	331516	0.00180983	0.00180983	0
rs61744462	19	9346513	6	6	0	331516	0.00180983	0.00180983	0
rs2015157	19	9346762	6	6	0	331516	0.00180983	0.00180983	0
rs4804102	19	9347495	6	6	0	331516	0.00180983	0.00180983	0
rs2109654	19	9349414	6	6	0	331516	0.00180983	0.00180983	0
rs73500718	19	9351414	6	6	0	331516	0.00180983	0.00180983	0
rs117528832	19	9358373	6	6	0	331516	0.00180983	0.00180983	0
rs34907622	19	9358403	6	6	0	331516	0.00180983	0.00180983	0
rs73920720	19	9359897	6	6	0	331516	0.00180983	0.00180983	0
rs12609243	19	9361196	6	6	0	331516	0.00180983	0.00180983	0
rs12608694	19	9361302	6	6	0	331516	0.00180983	0.00180983	0
rs12980833	19	9362297	6	6	0	331516	0.00180983	0.00180983	0
rs2240928	19	9362443	6	6	0	331516	0.00180983	0.00180983	0
rs79304009	19	9372578	6	6	0	331516	0.00180983	0.00180983	0
rs10414250	19	9377716	6	6	0	331516	0.00180983	0.00180983	0
rs16995366	19	9390224	6	6	0	331516	0.00180983	0.00180983	0
rs17205006	19	9400194	6	6	0	331516	0.00180983	0.00180983	0
rs201118017	19	9407055	6	6	0	331516	0.00180983	0.00180983	0
rs201119977	19	9408660	6	6	0	331516	0.00180983	0.00180983	0
rs12150874	19	9414155	6	6	0	331516	0.00180983	0.00180983	0
rs2033482	19	9418184	6	6	0	331516	0.00180983	0.00180983	0
rs116860139	19	9427605	6	6	0	331516	0.00180983	0.00180983	0
rs28384491	19	9434872	6	6	0	331516	0.00180983	0.00180983	0
rs76829998	19	9447342	6	6	0	331516	0.00180983	0.00180983	0
rs77267061	19	9449888	6	6	0	331516	0.00180983	0.00180983	0
Affx-80287202	19	9452668	6	6	0	331516	0.00180983	0.00180983	0
rs74575837	19	9452698	6	6	0	331516	0.00180983	0.00180983	0
rs16979670	19	9452879	6	6	0	331516	0.00180983	0.00180983	0
Affx-80287203	19	9453050	6	6	0	331516	0.00180983	0.00180983	0
rs150358404	19	9453160	6	6	0	331516	0.00180983	0.00180983	0
Affx-52334235	19	9453161	6	6	0	331516	0.00180983	0.00180983	0
rs3170303	19	9453385	6	6	0	331516	0.00180983	0.00180983	0
rs199561073	19	9453428	6	6	0	331516	0.00180983	0.00180983	0
Affx-89022916	19	9453585	6	6	0	331516	0.00180983	0.00180983	0
Affx-80287206	19	9453644	6	6	0	331516	0.00180983	0.00180983	0
rs13535	19	9454173	6	6	0	331516	0.00180983	0.00180983	0
rs73920757	19	9469606	6	6	0	331516	0.00180983	0.00180983	0
rs117871426	19	9470717	6	6	0	331516	0.00180983	0.00180983	0
rs73011853	19	9474291	6	6	0	331516	0.00180983	0.00180983	0
rs8103270	19	9488461	5	4	1	331517	0.0015082	0.00120656	0.000301639
rs11671851	19	9489454	5	4	1	331517	0.0015082	0.00120656	0.000301639
Affx-16313976	19	9490760	5	4	1	331517	0.0015082	0.00120656	0.000301639
rs2217652	19	9490814	5	4	1	331517	0.0015082	0.00120656	0.000301639
Affx-80287208	19	9491871	5	4	1	331517	0.0015082	0.00120656	0.000301639
Affx-80287209	19	9491929	5	4	1	331517	0.0015082	0.00120656	0.000301639
rs2230752	19	9492370	5	4	1	331517	0.0015082	0.00120656	0.000301639
Affx-52360152	19	9492490	5	4	1	331517	0.0015082	0.00120656	0.000301639
rs2335532	19	9504598	5	4	1	331517	0.0015082	0.00120656	0.000301639
rs77007030	19	9517398	5	4	1	331517	0.0015082	0.00120656	0.000301639
rs7259584	19	9520062	5	4	1	331517	0.0015082	0.00120656	0.000301639
rs201935806	19	9523973	5	4	1	331517	0.0015082	0.00120656	0.000301639
Affx-52334236	19	9524271	5	4	1	331517	0.0015082	0.00120656	0.000301639
rs200178385	19	9524420	5	4	1	331517	0.0015082	0.00120656	0.000301639
rs139533300	19	9524487	5	4	1	331517	0.0015082	0.00120656	0.000301639
rs150361680	19	9524511	5	4	1	331517	0.0015082	0.00120656	0.000301639
Affx-80287212	19	9524615	5	4	1	331517	0.0015082	0.00120656	0.000301639
rs117092996	19	9524996	5	4	1	331517	0.0015082	0.00120656	0.000301639
Affx-80287215	19	9525132	5	4	1	331517	0.0015082	0.00120656	0.000301639
rs146586902	19	9526374	5	4	1	331517	0.0015082	0.00120656	0.000301639
rs2059085	19	9529401	5	4	1	331517	0.0015082	0.00120656	0.000301639
rs73013863	19	9531676	5	4	1	331517	0.0015082	0.00120656	0.000301639
rs4804437	19	9531902	5	4	1	331517	0.0015082	0.00120656	0.000301639
rs34762130	19	9532037	5	4	1	331517	0.0015082	0.00120656	0.000301639
rs16995435	19	9532296	5	4	1	331517	0.0015082	0.00120656	0.000301639
rs7258744	19	9534967	5	4	1	331517	0.0015082	0.00120656	0.000301639
rs56046222	19	9535127	5	4	1	331517	0.0015082	0.00120656	0.000301639
rs62103915	19	9543029	5	4	1	331517	0.0015082	0.00120656	0.000301639
rs1433060	19	9546329	5	4	1	331517	0.0015082	0.00120656	0.000301639
rs10406839	19	9548788	5	4	1	331517	0.0015082	0.00120656	0.000301639
rs78029787	19	9551015	5	4	1	331517	0.0015082	0.00120656	0.000301639
rs735043	19	9556568	5	4	1	331517	0.0015082	0.00120656	0.000301639
rs11670509	19	9564177	5	4	1	331517	0.0015082	0.00120656	0.000301639
rs117760150	19	9573732	5	4	1	331517	0.0015082	0.00120656	0.000301639
Affx-80287216	19	9577432	5	4	1	331517	0.0015082	0.00120656	0.000301639
rs148650284	19	9577542	5	4	1	331517	0.0015082	0.00120656	0.000301639
rs144007259	19	9577543	5	4	1	331517	0.0015082	0.00120656	0.000301639
Affx-80259979	19	9578017	5	4	1	331517	0.0015082	0.00120656	0.000301639
Affx-89019691	19	9578327	5	4	1	331517	0.0015082	0.00120656	0.000301639
rs111436709	19	9578370	5	4	1	331517	0.0015082	0.00120656	0.000301639
rs139994315	19	9578533	5	4	1	331517	0.0015082	0.00120656	0.000301639
Affx-80287219	19	9578627	5	4	1	331517	0.0015082	0.00120656	0.000301639
rs76949828	19	9585570	5	4	1	331517	0.0015082	0.00120656	0.000301639
rs75615258	19	9590817	5	4	1	331517	0.0015082	0.00120656	0.000301639
rs11669128	19	9601155	5	4	1	331517	0.0015082	0.00120656	0.000301639
rs73020159	19	9601468	5	4	1	331517	0.0015082	0.00120656	0.000301639
rs117244799	19	9607669	5	4	1	331517	0.0015082	0.00120656	0.000301639
rs117123413	19	9614798	5	4	1	331517	0.0015082	0.00120656	0.000301639
rs80213956	19	9618221	5	4	1	331517	0.0015082	0.00120656	0.000301639
rs17367373	19	9630020	5	4	1	331517	0.0015082	0.00120656	0.000301639
rs117516276	19	9631701	5	4	1	331517	0.0015082	0.00120656	0.000301639
Affx-80259987	19	9639655	4	4	0	331518	0.00120656	0.00120656	0
rs142298564	19	9641717	4	4	0	331518	0.00120656	0.00120656	0
rs66875369	19	9642833	4	4	0	331518	0.00120656	0.00120656	0
Affx-80287222	19	9644569	4	4	0	331518	0.00120656	0.00120656	0
rs17207518	19	9645210	4	4	0	331518	0.00120656	0.00120656	0
rs888872	19	9646739	4	4	0	331518	0.00120656	0.00120656	0
rs2042200	19	9646898	4	4	0	331518	0.00120656	0.00120656	0
rs146163622	19	9677547	3	3	0	331519	0.000904917	0.000904917	0
rs74630155	19	9683987	3	3	0	331519	0.000904917	0.000904917	0
rs76164526	19	9689154	3	3	0	331519	0.000904917	0.000904917	0
rs7253981	19	9695008	3	3	0	331519	0.000904917	0.000904917	0
rs8102180	19	9705949	3	3	0	331519	0.000904917	0.000904917	0
rs62105687	19	9712609	3	3	0	331519	0.000904917	0.000904917	0
rs7249421	19	9715299	3	3	0	331519	0.000904917	0.000904917	0
rs117197940	19	9720283	3	3	0	331519	0.000904917	0.000904917	0
rs149036644	19	9720904	3	3	0	331519	0.000904917	0.000904917	0
rs117952876	19	9732502	3	3	0	331519	0.000904917	0.000904917	0
rs10401607	19	9749029	3	3	0	331519	0.000904917	0.000904917	0
rs76767474	19	9752805	3	3	0	331519	0.000904917	0.000904917	0
rs73008124	19	9755699	3	3	0	331519	0.000904917	0.000904917	0
rs12977468	19	9763152	3	3	0	331519	0.000904917	0.000904917	0
rs143949235	19	9764352	3	3	0	331519	0.000904917	0.000904917	0
rs77719434	19	9771586	3	3	0	331519	0.000904917	0.000904917	0
rs73008130	19	9771893	3	3	0	331519	0.000904917	0.000904917	0
Affx-16321494	19	9777717	3	3	0	331519	0.000904917	0.000904917	0
rs10414720	19	9780361	3	3	0	331519	0.000904917	0.000904917	0
rs117516425	19	9783808	3	3	0	331519	0.000904917	0.000904917	0
rs115285977	19	9801052	3	3	0	331519	0.000904917	0.000904917	0
rs141049501	19	9801343	3	3	0	331519	0.000904917	0.000904917	0
rs112014279	19	9801440	3	3	0	331519	0.000904917	0.000904917	0
rs181279489	19	9801590	3	3	0	331519	0.000904917	0.000904917	0
rs62105698	19	9801832	3	3	0	331519	0.000904917	0.000904917	0
rs56153942	19	9804539	3	3	0	331519	0.000904917	0.000904917	0
rs62105699	19	9809999	3	3	0	331519	0.000904917	0.000904917	0
rs116889057	19	9811954	3	3	0	331519	0.000904917	0.000904917	0
rs75864087	19	9829314	3	3	0	331519	0.000904917	0.000904917	0
rs117104483	19	9836914	3	3	0	331519	0.000904917	0.000904917	0
rs117023070	19	9846647	3	3	0	331519	0.000904917	0.000904917	0
rs12461767	19	9853645	3	3	0	331519	0.000904917	0.000904917	0
rs12976807	19	9856985	3	3	0	331519	0.000904917	0.000904917	0
rs10415132	19	9863483	3	3	0	331519	0.000904917	0.000904917	0
Affx-80259994	19	9868261	3	3	0	331519	0.000904917	0.000904917	0
rs10420364	19	9868278	3	3	0	331519	0.000904917	0.000904917	0
rs10414485	19	9868404	3	3	0	331519	0.000904917	0.000904917	0
rs78118057	19	9868501	3	3	0	331519	0.000904917	0.000904917	0
Affx-80287229	19	9868536	3	3	0	331519	0.000904917	0.000904917	0
rs201287027	19	9868765	3	3	0	331519	0.000904917	0.000904917	0
Affx-80287231	19	9869029	3	3	0	331519	0.000904917	0.000904917	0
Affx-80287232	19	9869221	3	3	0	331519	0.000904917	0.000904917	0
rs35084473	19	9906698	2	2	0	331520	0.000603278	0.000603278	0
rs875338	19	9921105	2	2	0	331520	0.000603278	0.000603278	0
rs140944467	19	9921880	2	2	0	331520	0.000603278	0.000603278	0
Affx-80260004	19	9922373	2	2	0	331520	0.000603278	0.000603278	0
rs57736549	19	9937558	1	1	0	331521	0.000301639	0.000301639	0
rs112130401	19	9946142	0	0	0	331552	0	0	0
rs199880298	19	9949308	0	0	0	331552	0	0	0
rs4804461	19	9959556	0	0	0	331552	0	0	0
rs141688544	19	9959808	0	0	0	331552	0	0	0
rs75672720	19	9962371	0	0	0	331552	0	0	0
rs34556361	19	9964072	0	0	0	331552	0	0	0
rs116880543	19	9966747	0	0	0	331552	0	0	0
rs143959085	19	9968062	0	0	0	331552	0	0	0
rs11556087	19	9968139	0	0	0	331552	0	0	0
rs2303100	19	9968434	0	0	0	331552	0	0	0
rs149138368	19	9971379	0	0	0	331552	0	0	0
rs12609594	19	9972417	0	0	0	331552	0	0	0
rs16996255	19	9982810	0	0	0	331552	0	0	0
rs62106800	19	9985697	0	0	0	331552	0	0	0
rs7250760	19	9989298	1	0	1	331521	0.000301639	0	0.000301639
rs889122	19	9995867	1	0	1	331521	0.000301639	0	0.000301639
rs1862471	19	10000322	1	0	1	331521	0.000301639	0	0.000301639
rs7260192	19	10001045	1	0	1	331521	0.000301639	0	0.000301639
rs35587717	19	10002861	1	0	1	331521	0.000301639	0	0.000301639
rs12982437	19	10004685	1	0	1	331521	0.000301639	0	0.000301639
rs4239546	19	10008241	1	0	1	331521	0.000301639	0	0.000301639
rs76523666	19	10011161	1	0	1	331521	0.000301639	0	0.000301639
rs77640628	19	10013919	1	0	1	331521	0.000301639	0	0.000301639
rs6511244	19	10016470	1	0	1	331521	0.000301639	0	0.000301639
rs7250025	19	10017101	1	0	1	331521	0.000301639	0	0.000301639
rs75764500	19	10020385	1	0	1	331521	0.000301639	0	0.000301639
rs73018064	19	10020494	1	0	1	331521	0.000301639	0	0.000301639
rs116772991	19	10021681	1	0	1	331521	0.000301639	0	0.000301639
rs79637354	19	10022237	1	0	1	331521	0.000301639	0	0.000301639
rs10413594	19	10022781	1	0	1	331521	0.000301639	0	0.000301639
rs7247494	19	10026033	1	0	1	331521	0.000301639	0	0.000301639
rs118143638	19	10028125	1	0	1	331521	0.000301639	0	0.000301639
rs76666796	19	10033744	1	0	1	331521	0.000301639	0	0.000301639
rs73018077	19	10036065	1	0	1	331521	0.000301639	0	0.000301639
rs10419283	19	10036464	1	0	1	331521	0.000301639	0	0.000301639
rs4804476	19	10041876	1	0	1	331521	0.000301639	0	0.000301639
rs8107511	19	10046404	1	0	1	331521	0.000301639	0	0.000301639
rs73502932	19	10048681	2	1	1	331520	0.000603278	0.000301639	0.000301639
rs74629734	19	10051906	2	1	1	331520	0.000603278	0.000301639	0.000301639
rs36110067	19	10052170	2	1	1	331520	0.000603278	0.000301639	0.000301639
rs80076900	19	10056320	2	1	1	331520	0.000603278	0.000301639	0.000301639
rs55929503	19	10060162	2	1	1	331520	0.000603278	0.000301639	0.000301639
rs12459143	19	10062449	2	1	1	331520	0.000603278	0.000301639	0.000301639
rs889130	19	10063445	2	1	1	331520	0.000603278	0.000301639	0.000301639
rs55786361	19	10064901	2	1	1	331520	0.000603278	0.000301639	0.000301639
rs2277970	19	10071256	2	1	1	331520	0.000603278	0.000301639	0.000301639
rs2277969	19	10071347	2	1	1	331520	0.000603278	0.000301639	0.000301639
rs149242446	19	10071493	2	1	1	331520	0.000603278	0.000301639	0.000301639
rs35503647	19	10071594	2	1	1	331520	0.000603278	0.000301639	0.000301639
rs918542	19	10071634	2	1	1	331520	0.000603278	0.000301639	0.000301639
rs12461154	19	10073324	2	1	1	331520	0.000603278	0.000301639	0.000301639
rs3745581	19	10076990	2	1	1	331520	0.000603278	0.000301639	0.000301639
rs3745584	19	10077419	2	1	1	331520	0.000603278	0.000301639	0.000301639
rs76626564	19	10077594	2	1	1	331520	0.000603278	0.000301639	0.000301639
rs3786697	19	10077788	2	1	1	331520	0.000603278	0.000301639	0.000301639
rs3815748	19	10078589	2	1	1	331520	0.000603278	0.000301639	0.000301639
Affx-52358198	19	10078660	2	1	1	331520	0.000603278	0.000301639	0.000301639
rs3815746	19	10079093	2	1	1	331520	0.000603278	0.000301639	0.000301639
rs79625961	19	10079206	2	1	1	331520	0.000603278	0.000301639	0.000301639
rs12972760	19	10083874	2	1	1	331520	0.000603278	0.000301639	0.000301639
rs12973008	19	10083985	2	1	1	331520	0.000603278	0.000301639	0.000301639
rs73003459	19	10084124	2	1	1	331520	0.000603278	0.000301639	0.000301639
rs2287813	19	10084292	2	1	1	331520	0.000603278	0.000301639	0.000301639
rs3815745	19	10085054	2	1	1	331520	0.000603278	0.000301639	0.000301639
rs111357806	19	10085062	2	1	1	331520	0.000603278	0.000301639	0.000301639
rs4293496	19	10085459	2	1	1	331520	0.000603278	0.000301639	0.000301639
rs2161468	19	10088271	2	1	1	331520	0.000603278	0.000301639	0.000301639
rs62104333	19	10088973	2	1	1	331520	0.000603278	0.000301639	0.000301639
rs201992310	19	10089567	2	1	1	331520	0.000603278	0.000301639	0.000301639
Affx-16329852	19	10089797	2	1	1	331520	0.000603278	0.000301639	0.000301639
Affx-80260010	19	10091356	2	1	1	331520	0.000603278	0.000301639	0.000301639
rs111425704	19	10092444	2	1	1	331520	0.000603278	0.000301639	0.000301639
rs148257942	19	10092760	2	1	1	331520	0.000603278	0.000301639	0.000301639
rs10412065	19	10093028	2	1	1	331520	0.000603278	0.000301639	0.000301639
rs201522236	19	10097261	2	1	1	331520	0.000603278	0.000301639	0.000301639
rs150644862	19	10097279	2	1	1	331520	0.000603278	0.000301639	0.000301639
rs66985586	19	10098116	2	1	1	331520	0.000603278	0.000301639	0.000301639
Affx-52332695	19	10099883	2	1	1	331520	0.000603278	0.000301639	0.000301639
rs2287805	19	10099910	2	1	1	331520	0.000603278	0.000301639	0.000301639
Affx-80287237	19	10100190	2	1	1	331520	0.000603278	0.000301639	0.000301639
rs7248892	19	10102177	2	1	1	331520	0.000603278	0.000301639	0.000301639
rs75444636	19	10102255	2	1	1	331520	0.000603278	0.000301639	0.000301639
Affx-80260014	19	10103699	2	1	1	331520	0.000603278	0.000301639	0.000301639
rs11672571	19	10103892	2	1	1	331520	0.000603278	0.000301639	0.000301639
rs10415783	19	10106871	2	1	1	331520	0.000603278	0.000301639	0.000301639
rs73005199	19	10107618	2	1	1	331520	0.000603278	0.000301639	0.000301639
Affx-52212735	19	10108061	2	1	1	331520	0.000603278	0.000301639	0.000301639
rs3745598	19	10109179	2	1	1	331520	0.000603278	0.000301639	0.000301639
rs8102728	19	10111065	2	1	1	331520	0.000603278	0.000301639	0.000301639
rs2287803	19	10112346	2	1	1	331520	0.000603278	0.000301639	0.000301639
rs8100636	19	10113322	2	1	1	331520	0.000603278	0.000301639	0.000301639
rs61742765	19	10114252	2	1	1	331520	0.000603278	0.000301639	0.000301639
Affx-80260017	19	10114712	2	1	1	331520	0.000603278	0.000301639	0.000301639
Affx-16330612	19	10114759	2	1	1	331520	0.000603278	0.000301639	0.000301639
rs67560822	19	10115580	2	1	1	331520	0.000603278	0.000301639	0.000301639
rs2303099	19	10116375	2	1	1	331520	0.000603278	0.000301639	0.000301639
Affx-80260018	19	10116467	2	1	1	331520	0.000603278	0.000301639	0.000301639
rs143826566	19	10116776	2	1	1	331520	0.000603278	0.000301639	0.000301639
rs35637169	19	10117412	2	1	1	331520	0.000603278	0.000301639	0.000301639
rs12971542	19	10118700	3	1	2	331519	0.000904917	0.000301639	0.000603278
rs889125	19	10120571	3	1	2	331519	0.000904917	0.000301639	0.000603278
rs3786701	19	10124504	5	1	4	331517	0.0015082	0.000301639	0.00120656
rs79966075	19	10127568	5	1	4	331517	0.0015082	0.000301639	0.00120656
Affx-80260021	19	10127892	5	1	4	331517	0.0015082	0.000301639	0.00120656
rs1644733	19	10129262	5	1	4	331517	0.0015082	0.000301639	0.00120656
rs1122206	19	10129552	5	1	4	331517	0.0015082	0.000301639	0.00120656
rs1644731	19	10131999	5	1	4	331517	0.0015082	0.000301639	0.00120656
rs77833898	19	10132000	5	1	4	331517	0.0015082	0.000301639	0.00120656
rs2431820	19	10135284	5	1	4	331517	0.0015082	0.000301639	0.00120656
rs10401453	19	10137663	5	1	4	331517	0.0015082	0.000301639	0.00120656
rs73007175	19	10138337	5	1	4	331517	0.0015082	0.000301639	0.00120656
rs57972780	19	10139561	5	1	4	331517	0.0015082	0.000301639	0.00120656
rs112645523	19	10140175	5	1	4	331517	0.0015082	0.000301639	0.00120656
rs2124928	19	10140439	5	1	4	331517	0.0015082	0.000301639	0.00120656
rs77625230	19	10142998	5	1	4	331517	0.0015082	0.000301639	0.00120656
rs10410885	19	10143082	5	1	4	331517	0.0015082	0.000301639	0.00120656
rs73007186	19	10144638	5	1	4	331517	0.0015082	0.000301639	0.00120656
rs76572021	19	10147198	5	1	4	331517	0.0015082	0.000301639	0.00120656
rs16997771	19	10148713	5	1	4	331517	0.0015082	0.000301639	0.00120656
rs1551569	19	10149726	5	1	4	331517	0.0015082	0.000301639	0.00120656
rs61739930	19	10150024	5	1	4	331517	0.0015082	0.000301639	0.00120656
rs45578243	19	10151721	5	1	4	331517	0.0015082	0.000301639	0.00120656
rs75052170	19	10152433	5	1	4	331517	0.0015082	0.000301639	0.00120656
rs7249755	19	10154022	5	1	4	331517	0.0015082	0.000301639	0.00120656
rs78140887	19	10155721	5	1	4	331517	0.0015082	0.000301639	0.00120656
rs73506916	19	10155856	5	1	4	331517	0.0015082	0.000301639	0.00120656
rs10432313	19	10157666	5	1	4	331517	0.0015082	0.000301639	0.00120656
rs73009214	19	10157806	5	1	4	331517	0.0015082	0.000301639	0.00120656
rs57750296	19	10164496	5	1	4	331517	0.0015082	0.000301639	0.00120656
rs8113341	19	10165932	5	1	4	331517	0.0015082	0.000301639	0.00120656
rs10411594	19	10166253	5	1	4	331517	0.0015082	0.000301639	0.00120656
rs10403787	19	10166375	5	1	4	331517	0.0015082	0.000301639	0.00120656
rs17211059	19	10169208	5	1	4	331517	0.0015082	0.000301639	0.00120656
rs1993466	19	10169245	5	1	4	331517	0.0015082	0.000301639	0.00120656
rs4552116	19	10169278	5	1	4	331517	0.0015082	0.000301639	0.00120656
rs79182125	19	10172427	5	1	4	331517	0.0015082	0.000301639	0.00120656
rs55761331	19	10178063	5	1	4	331517	0.0015082	0.000301639	0.00120656
rs897803	19	10179657	4	1	3	331518	0.00120656	0.000301639	0.000904917
rs79803848	19	10181912	2	1	1	331520	0.000603278	0.000301639	0.000301639
rs10153454	19	10189321	2	1	1	331520	0.000603278	0.000301639	0.000301639
rs16995016	19	10190826	2	1	1	331520	0.000603278	0.000301639	0.000301639
rs112693551	19	10193898	2	1	1	331520	0.000603278	0.000301639	0.000301639
rs2232063	19	10196350	2	1	1	331520	0.000603278	0.000301639	0.000301639
rs1979262	19	10198441	2	1	1	331520	0.000603278	0.000301639	0.000301639
Affx-80299128	19	10200654	2	1	1	331520	0.000603278	0.000301639	0.000301639
rs200914245	19	10203214	2	1	1	331520	0.000603278	0.000301639	0.000301639
rs201518909	19	10203363	2	1	1	331520	0.000603278	0.000301639	0.000301639
rs147149731	19	10204175	2	1	1	331520	0.000603278	0.000301639	0.000301639
rs201622589	19	10204469	2	1	1	331520	0.000603278	0.000301639	0.000301639
rs80198180	19	10205235	2	1	1	331520	0.000603278	0.000301639	0.000301639
rs2336689	19	10208115	2	1	1	331520	0.000603278	0.000301639	0.000301639
rs28379440	19	10208845	2	1	1	331520	0.000603278	0.000301639	0.000301639
rs77938262	19	10209612	2	1	1	331520	0.000603278	0.000301639	0.000301639
rs8112063	19	10209711	2	1	1	331520	0.000603278	0.000301639	0.000301639
rs75975122	19	10215271	1	1	0	331521	0.000301639	0.000301639	0
rs3760756	19	10216604	1	1	0	331521	0.000301639	0.000301639	0
rs73009299	19	10216835	1	1	0	331521	0.000301639	0.000301639	0
rs11559189	19	10217338	1	1	0	331521	0.000301639	0.000301639	0
Affx-80287242	19	10218231	1	1	0	331521	0.000301639	0.000301639	0
rs78374606	19	10219077	1	1	0	331521	0.000301639	0.000301639	0
Affx-80299129	19	10220374	1	1	0	331521	0.000301639	0.000301639	0
Affx-89017540	19	10220599	1	1	0	331521	0.000301639	0.000301639	0
rs149200523	19	10220614	1	1	0	331521	0.000301639	0.000301639	0
rs117511908	19	10220949	1	1	0	331521	0.000301639	0.000301639	0
rs139737427	19	10221227	1	1	0	331521	0.000301639	0.000301639	0
rs140273376	19	10221543	1	1	0	331521	0.000301639	0.000301639	0
rs11559188	19	10221642	1	1	0	331521	0.000301639	0.000301639	0
Affx-80299130	19	10221664	1	1	0	331521	0.000301639	0.000301639	0
rs74406884	19	10221669	1	1	0	331521	0.000301639	0.000301639	0
Affx-80260032	19	10221800	1	1	0	331521	0.000301639	0.000301639	0
rs202051962	19	10221813	1	1	0	331521	0.000301639	0.000301639	0
Affx-52358209	19	10222443	1	1	0	331521	0.000301639	0.000301639	0
rs62620231	19	10223092	1	1	0	331521	0.000301639	0.000301639	0
rs139458920	19	10224523	1	1	0	331521	0.000301639	0.000301639	0
rs3745600	19	10224526	1	1	0	331521	0.000301639	0.000301639	0
rs3745601	19	10224548	1	1	0	331521	0.000301639	0.000301639	0
Affx-80287246	19	10225005	1	1	0	331521	0.000301639	0.000301639	0
rs75945356	19	10225071	1	1	0	331521	0.000301639	0.000301639	0
rs146829743	19	10225208	1	1	0	331521	0.000301639	0.000301639	0
Affx-80287247	19	10225241	1	1	0	331521	0.000301639	0.000301639	0
rs200231187	19	10225253	1	1	0	331521	0.000301639	0.000301639	0
rs62638736	19	10225308	1	1	0	331521	0.000301639	0.000301639	0
rs147646315	19	10225335	1	1	0	331521	0.000301639	0.000301639	0
rs7401	19	10225777	1	1	0	331521	0.000301639	0.000301639	0
rs3826784	19	10227010	1	1	0	331521	0.000301639	0.000301639	0
rs3826786	19	10227204	1	1	0	331521	0.000301639	0.000301639	0
rs11667630	19	10229297	1	1	0	331521	0.000301639	0.000301639	0
rs34658893	19	10229580	1	1	0	331521	0.000301639	0.000301639	0
rs117579193	19	10247718	1	1	0	331521	0.000301639	0.000301639	0
rs142647321	19	10247822	1	1	0	331521	0.000301639	0.000301639	0
rs199506146	19	10248503	1	1	0	331521	0.000301639	0.000301639	0
rs79772680	19	10249962	1	1	0	331521	0.000301639	0.000301639	0
Affx-80287249	19	10250745	1	1	0	331521	0.000301639	0.000301639	0
rs2290684	19	10251747	1	1	0	331521	0.000301639	0.000301639	0
rs11880388	19	10253573	1	1	0	331521	0.000301639	0.000301639	0
rs78333947	19	10253761	1	1	0	331521	0.000301639	0.000301639	0
rs35918857	19	10254234	1	1	0	331521	0.000301639	0.000301639	0
rs111367146	19	10255168	1	1	0	331521	0.000301639	0.000301639	0
rs77595181	19	10256100	0	0	0	331552	0	0	0
rs201213597	19	10259587	1	1	0	331521	0.000301639	0.000301639	0
rs62621087	19	10259654	1	1	0	331521	0.000301639	0.000301639	0
rs721186	19	10265312	1	1	0	331521	0.000301639	0.000301639	0
Affx-15517633	19	10265593	1	1	0	331521	0.000301639	0.000301639	0
Affx-15517721	19	10273372	1	1	0	331521	0.000301639	0.000301639	0
rs143287044	19	10273374	1	1	0	331521	0.000301639	0.000301639	0
rs61758430	19	10274003	1	1	0	331521	0.000301639	0.000301639	0
rs62106244	19	10274120	1	1	0	331521	0.000301639	0.000301639	0
rs116988145	19	10276805	1	1	0	331521	0.000301639	0.000301639	0
rs201025441	19	10277275	1	1	0	331521	0.000301639	0.000301639	0
rs2162560	19	10279454	1	1	0	331521	0.000301639	0.000301639	0
rs62621089	19	10286289	1	1	0	331521	0.000301639	0.000301639	0
rs79024019	19	10287129	1	1	0	331521	0.000301639	0.000301639	0
rs138841970	19	10291065	1	1	0	331521	0.000301639	0.000301639	0
rs61750053	19	10291473	1	1	0	331521	0.000301639	0.000301639	0
rs78626261	19	10294854	1	1	0	331521	0.000301639	0.000301639	0
rs7253062	19	10295124	1	1	0	331521	0.000301639	0.000301639	0
rs4804493	19	10295433	1	1	0	331521	0.000301639	0.000301639	0
rs73013069	19	10298886	1	1	0	331521	0.000301639	0.000301639	0
rs75011048	19	10317064	1	1	0	331521	0.000301639	0.000301639	0
rs11085720	19	10317763	1	1	0	331521	0.000301639	0.000301639	0
rs62128715	19	10318222	1	1	0	331521	0.000301639	0.000301639	0
rs12984733	19	10322595	1	1	0	331521	0.000301639	0.000301639	0
rs12983312	19	10329245	1	1	0	331521	0.000301639	0.000301639	0
rs117064827	19	10334725	1	1	0	331521	0.000301639	0.000301639	0
rs189645503	19	10335511	1	1	0	331521	0.000301639	0.000301639	0
rs56357614	19	10335552	1	1	0	331521	0.000301639	0.000301639	0
rs7246367	19	10338351	1	1	0	331521	0.000301639	0.000301639	0
rs2288937	19	10340912	1	1	0	331521	0.000301639	0.000301639	0
rs8105174	19	10347032	1	1	0	331521	0.000301639	0.000301639	0
rs12610520	19	10349118	1	1	0	331521	0.000301639	0.000301639	0
rs8113091	19	10349690	1	1	0	331521	0.000301639	0.000301639	0
rs12462481	19	10356432	1	1	0	331521	0.000301639	0.000301639	0
rs4804497	19	10356819	1	1	0	331521	0.000301639	0.000301639	0
rs8110105	19	10358460	1	1	0	331521	0.000301639	0.000301639	0
rs113197610	19	10363251	1	1	0	331521	0.000301639	0.000301639	0
rs45520838	19	10363280	1	1	0	331521	0.000301639	0.000301639	0
rs200328561	19	10363376	1	1	0	331521	0.000301639	0.000301639	0
rs8111930	19	10368050	1	1	0	331521	0.000301639	0.000301639	0
rs17000211	19	10369086	1	1	0	331521	0.000301639	0.000301639	0
rs201855315	19	10369389	1	1	0	331521	0.000301639	0.000301639	0
rs78623539	19	10369434	0	0	0	331552	0	0	0
Affx-80287250	19	10370281	1	1	0	331521	0.000301639	0.000301639	0
rs142765226	19	10370403	1	1	0	331521	0.000301639	0.000301639	0
rs45504492	19	10370639	1	1	0	331521	0.000301639	0.000301639	0
rs74257295	19	10372521	1	1	0	331521	0.000301639	0.000301639	0
rs73015195	19	10379410	1	1	0	331521	0.000301639	0.000301639	0
rs5030340	19	10382281	1	1	0	331521	0.000301639	0.000301639	0
rs5030390	19	10382537	1	1	0	331521	0.000301639	0.000301639	0
rs5030391	19	10382637	1	1	0	331521	0.000301639	0.000301639	0
rs118167853	19	10387268	1	1	0	331521	0.000301639	0.000301639	0
rs5030394	19	10389149	1	1	0	331521	0.000301639	0.000301639	0
rs76923681	19	10389782	1	1	0	331521	0.000301639	0.000301639	0
rs281432	19	10390658	1	1	0	331521	0.000301639	0.000301639	0
Affx-91483511	19	10394384	0	0	0	331552	0	0	0
rs139053442	19	10394396	1	1	0	331521	0.000301639	0.000301639	0
rs1799969	19	10394792	1	1	0	331521	0.000301639	0.000301639	0
rs146134321	19	10395141	1	1	0	331521	0.000301639	0.000301639	0
rs1801714	19	10395208	1	1	0	331521	0.000301639	0.000301639	0
rs147723291	19	10395560	1	1	0	331521	0.000301639	0.000301639	0
rs150121537	19	10395650	1	1	0	331521	0.000301639	0.000301639	0
rs5498	19	10395683	1	1	0	331521	0.000301639	0.000301639	0
rs5030400	19	10395796	1	1	0	331521	0.000301639	0.000301639	0
rs281437	19	10397238	1	1	0	331521	0.000301639	0.000301639	0
rs3093030	19	10397403	1	1	0	331521	0.000301639	0.000301639	0
rs56218395	19	10397726	0	0	0	331552	0	0	0
rs56280477	19	10397775	0	0	0	331552	0	0	0
rs56314906	19	10397776	0	0	0	331552	0	0	0
Affx-89011438	19	10397884	1	1	0	331521	0.000301639	0.000301639	0
Affx-89013414	19	10397923	1	1	0	331521	0.000301639	0.000301639	0
rs77493670	19	10397987	1	1	0	331521	0.000301639	0.000301639	0
rs145323966	19	10398430	0	0	0	331552	0	0	0
rs142109230	19	10398465	1	1	0	331521	0.000301639	0.000301639	0
rs140289465	19	10398707	0	0	0	331552	0	0	0
rs144913870	19	10398842	1	1	0	331521	0.000301639	0.000301639	0
rs138587837	19	10398860	0	0	0	331552	0	0	0
rs901886	19	10402131	1	1	0	331521	0.000301639	0.000301639	0
Affx-80299135	19	10402237	1	1	0	331521	0.000301639	0.000301639	0
Affx-80260048	19	10402998	1	1	0	331521	0.000301639	0.000301639	0
rs2228615	19	10403368	1	1	0	331521	0.000301639	0.000301639	0
rs17852402	19	10404519	1	1	0	331521	0.000301639	0.000301639	0
rs10402760	19	10405865	1	1	0	331521	0.000301639	0.000301639	0
Affx-80260050	19	10406133	1	1	0	331521	0.000301639	0.000301639	0
rs2291473	19	10415781	1	1	0	331521	0.000301639	0.000301639	0
rs281416	19	10418784	1	1	0	331521	0.000301639	0.000301639	0
Affx-80260052	19	10421227	1	1	0	331521	0.000301639	0.000301639	0
Affx-89014332	19	10421289	1	1	0	331521	0.000301639	0.000301639	0
rs67500360	19	10421917	1	1	0	331521	0.000301639	0.000301639	0
rs62640397	19	10426597	1	1	0	331521	0.000301639	0.000301639	0
rs113337445	19	10427884	1	1	0	331521	0.000301639	0.000301639	0
rs138632069	19	10428162	1	1	0	331521	0.000301639	0.000301639	0
Affx-80260054	19	10428267	1	1	0	331521	0.000301639	0.000301639	0
Affx-80260055	19	10428268	1	1	0	331521	0.000301639	0.000301639	0
Affx-80299137	19	10428284	1	1	0	331521	0.000301639	0.000301639	0
Affx-80260057	19	10428361	1	1	0	331521	0.000301639	0.000301639	0
rs184591581	19	10429859	1	1	0	331521	0.000301639	0.000301639	0
rs34942709	19	10431300	1	1	0	331521	0.000301639	0.000301639	0
Affx-80260058	19	10431331	1	1	0	331521	0.000301639	0.000301639	0
rs281423	19	10435493	1	1	0	331521	0.000301639	0.000301639	0
rs11673632	19	10438441	1	1	0	331521	0.000301639	0.000301639	0
rs3745262	19	10439540	1	1	0	331521	0.000301639	0.000301639	0
rs34642407	19	10444074	1	1	0	331521	0.000301639	0.000301639	0
rs35633871	19	10444166	1	1	0	331521	0.000301639	0.000301639	0
rs144533070	19	10444558	1	1	0	331521	0.000301639	0.000301639	0
rs2230399	19	10444603	1	1	0	331521	0.000301639	0.000301639	0
rs2278442	19	10444826	1	1	0	331521	0.000301639	0.000301639	0
Affx-79377243	19	10445740	1	1	0	331521	0.000301639	0.000301639	0
Affx-89009715	19	10445880	1	1	0	331521	0.000301639	0.000301639	0
rs7258015	19	10449358	1	1	0	331521	0.000301639	0.000301639	0
rs2304240	19	10449392	1	1	0	331521	0.000301639	0.000301639	0
rs17697947	19	10449514	1	1	0	331521	0.000301639	0.000301639	0
Affx-80287259	19	10449526	1	1	0	331521	0.000301639	0.000301639	0
rs281414	19	10450285	1	1	0	331521	0.000301639	0.000301639	0
rs55886939	19	10461586	1	1	0	331521	0.000301639	0.000301639	0
rs34536443	19	10463118	1	1	0	331521	0.000301639	0.000301639	0
rs12720359	19	10464138	1	1	0	331521	0.000301639	0.000301639	0
rs12720358	19	10464540	1	1	0	331521	0.000301639	0.000301639	0
rs35018800	19	10464843	1	1	0	331521	0.000301639	0.000301639	0
Affx-92043187	19	10465220	0	0	0	331552	0	0	0
rs55882956	19	10469919	1	1	0	331521	0.000301639	0.000301639	0
rs12720356	19	10469975	1	1	0	331521	0.000301639	0.000301639	0
rs12720280	19	10471796	1	1	0	331521	0.000301639	0.000301639	0
rs12720355	19	10472452	1	1	0	331521	0.000301639	0.000301639	0
rs280519	19	10472933	1	1	0	331521	0.000301639	0.000301639	0
Affx-80260068	19	10472935	1	1	0	331521	0.000301639	0.000301639	0
rs2304256	19	10475652	1	1	0	331521	0.000301639	0.000301639	0
Affx-89021780	19	10476518	1	1	0	331521	0.000301639	0.000301639	0
rs12720263	19	10477132	1	1	0	331521	0.000301639	0.000301639	0
Affx-92043188	19	10478768	0	0	0	331552	0	0	0
rs12720250	19	10479814	1	1	0	331521	0.000301639	0.000301639	0
rs74675346	19	10482638	1	1	0	331521	0.000301639	0.000301639	0
rs55762744	19	10488926	1	1	0	331521	0.000301639	0.000301639	0
rs280500	19	10490402	1	1	0	331521	0.000301639	0.000301639	0
rs17000730	19	10491248	1	1	0	331521	0.000301639	0.000301639	0
rs12720215	19	10491382	1	1	0	331521	0.000301639	0.000301639	0
rs28382807	19	10500189	1	1	0	331521	0.000301639	0.000301639	0
rs7254474	19	10509365	1	1	0	331521	0.000301639	0.000301639	0
rs11879191	19	10512911	0	0	0	331552	0	0	0
Affx-79377247	19	10514052	1	1	0	331521	0.000301639	0.000301639	0
rs8112449	19	10520064	1	1	0	331521	0.000301639	0.000301639	0
rs10854116	19	10523086	1	1	0	331521	0.000301639	0.000301639	0
rs78255613	19	10525230	1	1	0	331521	0.000301639	0.000301639	0
rs76925188	19	10525856	1	1	0	331521	0.000301639	0.000301639	0
rs148854414	19	10527666	1	1	0	331521	0.000301639	0.000301639	0
rs73005251	19	10530440	1	1	0	331521	0.000301639	0.000301639	0
rs11085732	19	10533112	1	1	0	331521	0.000301639	0.000301639	0
rs930229	19	10542119	1	1	0	331521	0.000301639	0.000301639	0
rs111740485	19	10542321	1	1	0	331521	0.000301639	0.000301639	0
rs73923218	19	10542328	1	1	0	331521	0.000301639	0.000301639	0
rs78854124	19	10556044	1	1	0	331521	0.000301639	0.000301639	0
rs201404891	19	10559771	0	0	0	331552	0	0	0
rs78064630	19	10562802	1	1	0	331521	0.000301639	0.000301639	0
rs2358681	19	10569643	1	1	0	331521	0.000301639	0.000301639	0
Affx-15522653	19	10577843	1	1	0	331521	0.000301639	0.000301639	0
rs7256672	19	10579474	1	1	0	331521	0.000301639	0.000301639	0
rs7247198	19	10590508	0	0	0	331552	0	0	0
rs10418489	19	10593092	0	0	0	331552	0	0	0
rs34197572	19	10593637	0	0	0	331552	0	0	0
rs77995435	19	10596639	0	0	0	331552	0	0	0
rs3177696	19	10596811	0	0	0	331552	0	0	0
Affx-15522973	19	10596988	0	0	0	331552	0	0	0
rs35074907	19	10600418	0	0	0	331552	0	0	0
rs36009424	19	10609319	2	2	0	331520	0.000603278	0.000603278	0
rs12985702	19	10610017	2	2	0	331520	0.000603278	0.000603278	0
rs1048287	19	10610236	2	2	0	331520	0.000603278	0.000603278	0
rs80113737	19	10610620	2	2	0	331520	0.000603278	0.000603278	0
rs11668429	19	10616303	2	2	0	331520	0.000603278	0.000603278	0
rs62131895	19	10616403	2	2	0	331520	0.000603278	0.000603278	0
rs11668623	19	10619302	2	2	0	331520	0.000603278	0.000603278	0
rs150461309	19	10624838	2	2	0	331520	0.000603278	0.000603278	0
rs75861469	19	10624863	2	2	0	331520	0.000603278	0.000603278	0
rs189645975	19	10625052	2	2	0	331520	0.000603278	0.000603278	0
rs10416073	19	10625796	2	2	0	331520	0.000603278	0.000603278	0
rs12975591	19	10627814	2	2	0	331520	0.000603278	0.000603278	0
rs34924007	19	10629460	2	2	0	331520	0.000603278	0.000603278	0
rs55775037	19	10632754	2	2	0	331520	0.000603278	0.000603278	0
rs6511702	19	10634264	2	2	0	331520	0.000603278	0.000603278	0
rs4371270	19	10651171	2	2	0	331520	0.000603278	0.000603278	0
rs111980498	19	10655351	2	2	0	331520	0.000603278	0.000603278	0
rs200278873	19	10655489	2	2	0	331520	0.000603278	0.000603278	0
rs148969864	19	10659583	2	2	0	331520	0.000603278	0.000603278	0
rs2304165	19	10659659	2	2	0	331520	0.000603278	0.000603278	0
rs73496517	19	10661199	2	2	0	331520	0.000603278	0.000603278	0
rs3087689	19	10664632	2	2	0	331520	0.000603278	0.000603278	0
rs34495400	19	10664661	2	2	0	331520	0.000603278	0.000603278	0
rs56395932	19	10665530	2	2	0	331520	0.000603278	0.000603278	0
rs148813557	19	10665772	2	2	0	331520	0.000603278	0.000603278	0
rs1982074	19	10668673	2	2	0	331520	0.000603278	0.000603278	0
Affx-80260081	19	10670030	2	2	0	331520	0.000603278	0.000603278	0
rs3826709	19	10670184	2	2	0	331520	0.000603278	0.000603278	0
rs141486227	19	10670344	2	2	0	331520	0.000603278	0.000603278	0
rs45518133	19	10670351	2	2	0	331520	0.000603278	0.000603278	0
rs144086254	19	10670360	2	2	0	331520	0.000603278	0.000603278	0
rs142580156	19	10670596	2	2	0	331520	0.000603278	0.000603278	0
rs3745249	19	10670992	2	2	0	331520	0.000603278	0.000603278	0
rs142099787	19	10671694	2	2	0	331520	0.000603278	0.000603278	0
rs11545166	19	10671894	2	2	0	331520	0.000603278	0.000603278	0
rs12984043	19	10672493	2	2	0	331520	0.000603278	0.000603278	0
rs80292720	19	10672670	2	2	0	331520	0.000603278	0.000603278	0
rs12971428	19	10675334	2	2	0	331520	0.000603278	0.000603278	0
rs3218222	19	10676681	2	2	0	331520	0.000603278	0.000603278	0
rs1465701	19	10678842	2	2	0	331520	0.000603278	0.000603278	0
rs201048813	19	10685155	2	2	0	331520	0.000603278	0.000603278	0
Affx-80260084	19	10685684	2	2	0	331520	0.000603278	0.000603278	0
rs10403668	19	10686123	2	2	0	331520	0.000603278	0.000603278	0
rs118167193	19	10688076	2	2	0	331520	0.000603278	0.000603278	0
Affx-80287253	19	10690471	2	2	0	331520	0.000603278	0.000603278	0
rs1045361	19	10692000	2	2	0	331520	0.000603278	0.000603278	0
rs2304161	19	10692117	2	2	0	331520	0.000603278	0.000603278	0
rs185906682	19	10692511	2	2	0	331520	0.000603278	0.000603278	0
rs4024546	19	10693943	2	2	0	331520	0.000603278	0.000603278	0
rs34276903	19	10694295	2	2	0	331520	0.000603278	0.000603278	0
rs11542916	19	10694720	2	2	0	331520	0.000603278	0.000603278	0
rs12983573	19	10701833	2	2	0	331520	0.000603278	0.000603278	0
rs8105074	19	10708692	2	2	0	331520	0.000603278	0.000603278	0
rs75219918	19	10723572	2	2	0	331520	0.000603278	0.000603278	0
rs8106664	19	10728030	2	2	0	331520	0.000603278	0.000603278	0
rs2043305	19	10728320	2	2	0	331520	0.000603278	0.000603278	0
rs58198898	19	10729739	2	2	0	331520	0.000603278	0.000603278	0
rs117834294	19	10739265	2	2	0	331520	0.000603278	0.000603278	0
rs11670384	19	10739594	2	2	0	331520	0.000603278	0.000603278	0
rs2288904	19	10742170	2	2	0	331520	0.000603278	0.000603278	0
rs114238717	19	10746840	2	2	0	331520	0.000603278	0.000603278	0
rs142741358	19	10748382	2	2	0	331520	0.000603278	0.000603278	0
rs34457396	19	10752352	2	2	0	331520	0.000603278	0.000603278	0
rs10948	19	10754905	2	2	0	331520	0.000603278	0.000603278	0
rs117743564	19	10770403	2	2	0	331520	0.000603278	0.000603278	0
rs116886189	19	10773224	0	0	0	331552	0	0	0
rs12986171	19	10773564	2	2	0	331520	0.000603278	0.000603278	0
rs79899138	19	10781970	0	0	0	331552	0	0	0
rs143862301	19	10782211	2	2	0	331520	0.000603278	0.000603278	0
Affx-80299143	19	10789307	2	2	0	331520	0.000603278	0.000603278	0
Affx-15525878	19	10794630	2	2	0	331520	0.000603278	0.000603278	0
rs76966440	19	10797763	2	2	0	331520	0.000603278	0.000603278	0
Affx-80287268	19	10800219	2	2	0	331520	0.000603278	0.000603278	0
rs117777502	19	10804799	0	0	0	331552	0	0	0
Affx-52198182	19	10812828	2	2	0	331520	0.000603278	0.000603278	0
rs4425006	19	10813364	2	2	0	331520	0.000603278	0.000603278	0
rs11672431	19	10823940	2	2	0	331520	0.000603278	0.000603278	0
rs12974306	19	10830281	2	2	0	331520	0.000603278	0.000603278	0
rs11671653	19	10838486	2	2	0	331520	0.000603278	0.000603278	0
rs62131782	19	10846006	0	0	0	331552	0	0	0
rs74257927	19	10846621	2	2	0	331520	0.000603278	0.000603278	0
rs117410304	19	10850667	2	2	0	331520	0.000603278	0.000603278	0
rs78155240	19	10860502	2	2	0	331520	0.000603278	0.000603278	0
rs10775614	19	10867219	2	2	0	331520	0.000603278	0.000603278	0
rs10407127	19	10867852	2	2	0	331520	0.000603278	0.000603278	0
rs55658445	19	10877398	1	1	0	331521	0.000301639	0.000301639	0
rs62131786	19	10881994	1	1	0	331521	0.000301639	0.000301639	0
rs148790687	19	10883157	1	1	0	331521	0.000301639	0.000301639	0
rs4804528	19	10886206	1	1	0	331521	0.000301639	0.000301639	0
rs2043332	19	10891239	1	1	0	331521	0.000301639	0.000301639	0
Affx-15527102	19	10891920	1	1	0	331521	0.000301639	0.000301639	0
Affx-86893791	19	10904475	1	1	0	331521	0.000301639	0.000301639	0
Affx-80287269	19	10909193	1	1	0	331521	0.000301639	0.000301639	0
rs117843888	19	10913286	1	1	0	331521	0.000301639	0.000301639	0
rs3826804	19	10915925	1	1	0	331521	0.000301639	0.000301639	0
rs79847349	19	10920115	1	1	0	331521	0.000301639	0.000301639	0
rs114560542	19	10920315	1	1	0	331521	0.000301639	0.000301639	0
rs76441267	19	10921578	1	1	0	331521	0.000301639	0.000301639	0
Affx-36222962	19	10925279	1	1	0	331521	0.000301639	0.000301639	0
rs73007592	19	10937863	1	1	0	331521	0.000301639	0.000301639	0
rs141139774	19	10943901	1	1	0	331521	0.000301639	0.000301639	0
Affx-52358283	19	10945642	1	1	0	331521	0.000301639	0.000301639	0
Affx-80260096	19	10945931	1	1	0	331521	0.000301639	0.000301639	0
Affx-80260098	19	10946684	1	1	0	331521	0.000301639	0.000301639	0
rs138336387	19	10946723	1	1	0	331521	0.000301639	0.000301639	0
rs202141597	19	10946792	1	1	0	331521	0.000301639	0.000301639	0
rs73009507	19	10961024	1	1	0	331521	0.000301639	0.000301639	0
rs199565320	19	10961132	1	1	0	331521	0.000301639	0.000301639	0
rs79573242	19	10961219	1	1	0	331521	0.000301639	0.000301639	0
rs34464972	19	10969134	1	1	0	331521	0.000301639	0.000301639	0
rs8100581	19	10970558	1	1	0	331521	0.000301639	0.000301639	0
rs1541596	19	10987013	1	1	0	331521	0.000301639	0.000301639	0
rs36096247	19	10988818	1	1	0	331521	0.000301639	0.000301639	0
rs34837445	19	10998845	1	1	0	331521	0.000301639	0.000301639	0
rs73009547	19	11009974	1	1	0	331521	0.000301639	0.000301639	0
rs1529711	19	11023434	1	1	0	331521	0.000301639	0.000301639	0
rs2304088	19	11027626	1	1	0	331521	0.000301639	0.000301639	0
rs56109496	19	11029216	1	1	0	331521	0.000301639	0.000301639	0
Affx-80260102	19	11031254	1	1	0	331521	0.000301639	0.000301639	0
rs45597736	19	11031712	1	1	0	331521	0.000301639	0.000301639	0
rs200134589	19	11032124	1	1	0	331521	0.000301639	0.000301639	0
rs77275750	19	11034582	1	1	0	331521	0.000301639	0.000301639	0
Affx-89021169	19	11034627	1	1	0	331521	0.000301639	0.000301639	0
Affx-80287273	19	11034676	1	1	0	331521	0.000301639	0.000301639	0
rs118163475	19	11035384	1	1	0	331521	0.000301639	0.000301639	0
rs892010	19	11038843	1	1	0	331521	0.000301639	0.000301639	0
Affx-80287275	19	11040009	1	1	0	331521	0.000301639	0.000301639	0
rs189668900	19	11050209	1	1	0	331521	0.000301639	0.000301639	0
rs8101254	19	11053375	1	1	0	331521	0.000301639	0.000301639	0
rs117217428	19	11055275	1	1	0	331521	0.000301639	0.000301639	0
rs74942924	19	11063665	1	1	0	331521	0.000301639	0.000301639	0
rs11085752	19	11065409	1	1	0	331521	0.000301639	0.000301639	0
rs76127343	19	11065457	1	1	0	331521	0.000301639	0.000301639	0
rs11879293	19	11072610	1	1	0	331521	0.000301639	0.000301639	0
rs2163800	19	11075706	1	1	0	331521	0.000301639	0.000301639	0
rs73011369	19	11077662	1	1	0	331521	0.000301639	0.000301639	0
rs12979487	19	11079055	1	1	0	331521	0.000301639	0.000301639	0
rs11669133	19	11092139	1	1	0	331521	0.000301639	0.000301639	0
Affx-80260110	19	11095050	1	1	0	331521	0.000301639	0.000301639	0
Affx-80260112	19	11097684	1	1	0	331521	0.000301639	0.000301639	0
rs45513501	19	11097807	1	1	0	331521	0.000301639	0.000301639	0
rs148530368	19	11098558	1	1	0	331521	0.000301639	0.000301639	0
rs140192268	19	11098596	1	1	0	331521	0.000301639	0.000301639	0
Affx-80299145	19	11098601	1	1	0	331521	0.000301639	0.000301639	0
Affx-80260114	19	11102001	2	2	0	331520	0.000603278	0.000603278	0
rs77278227	19	11102596	2	2	0	331520	0.000603278	0.000603278	0
rs117788028	19	11106020	1	1	0	331521	0.000301639	0.000301639	0
rs2304087	19	11107133	2	2	0	331520	0.000603278	0.000603278	0
rs17001076	19	11113520	2	2	0	331520	0.000603278	0.000603278	0
rs12983316	19	11114352	2	2	0	331520	0.000603278	0.000603278	0
rs73013159	19	11122710	3	3	0	331519	0.000904917	0.000904917	0
rs78238000	19	11123219	3	3	0	331519	0.000904917	0.000904917	0
rs201128299	19	11123647	3	3	0	331519	0.000904917	0.000904917	0
rs117210556	19	11126197	6	6	0	331516	0.00180983	0.00180983	0
rs62129060	19	11127859	6	6	0	331516	0.00180983	0.00180983	0
rs118115977	19	11128365	6	6	0	331516	0.00180983	0.00180983	0
rs62129061	19	11129600	7	7	0	331515	0.00211147	0.00211147	0
rs12232780	19	11132080	7	7	0	331515	0.00211147	0.00211147	0
rs12460263	19	11135654	7	7	0	331515	0.00211147	0.00211147	0
rs17304534	19	11140703	7	7	0	331515	0.00211147	0.00211147	0
rs3786721	19	11146499	7	7	0	331515	0.00211147	0.00211147	0
rs11668554	19	11157919	7	7	0	331515	0.00211147	0.00211147	0
rs4804564	19	11158055	7	7	0	331515	0.00211147	0.00211147	0
rs77287598	19	11159449	7	7	0	331515	0.00211147	0.00211147	0
rs12052058	19	11159525	7	7	0	331515	0.00211147	0.00211147	0
rs1529729	19	11163562	7	7	0	331515	0.00211147	0.00211147	0
rs1122608	19	11163601	7	7	0	331515	0.00211147	0.00211147	0
rs6511718	19	11164781	7	7	0	331515	0.00211147	0.00211147	0
rs73500697	19	11165619	7	7	0	331515	0.00211147	0.00211147	0
rs3786724	19	11166791	7	7	0	331515	0.00211147	0.00211147	0
rs36049922	19	11169305	9	9	0	331513	0.00271475	0.00271475	0
rs117490455	19	11170677	9	9	0	331513	0.00271475	0.00271475	0
rs56315738	19	11175823	11	9	2	331511	0.00331803	0.00271475	0.000603278
rs10415811	19	11177408	11	9	2	331511	0.00331803	0.00271475	0.000603278
rs55791371	19	11188153	14	12	2	331508	0.00422295	0.00361967	0.000603278
rs36005514	19	11190764	14	12	2	331508	0.00422295	0.00361967	0.000603278
rs7249753	19	11192226	14	12	2	331508	0.00422295	0.00361967	0.000603278
rs11668477	19	11195030	14	12	2	331508	0.00422295	0.00361967	0.000603278
rs17242346	19	11198780	33	31	2	331489	0.00995409	0.00935081	0.000603278
Affx-89021398	19	11200226	49	47	2	331473	0.0147803	0.014177	0.000603278
Affx-89011780	19	11200228	49	47	2	331473	0.0147803	0.014177	0.000603278
Affx-89017063	19	11200230	49	47	2	331473	0.0147803	0.014177	0.000603278
Affx-89012595	19	11200242	49	47	2	331473	0.0147803	0.014177	0.000603278
Affx-89019903	19	11200248	49	47	2	331473	0.0147803	0.014177	0.000603278
Affx-89005816	19	11200268	49	47	2	331473	0.0147803	0.014177	0.000603278
Affx-89009871	19	11200271	49	47	2	331473	0.0147803	0.014177	0.000603278
Affx-89025250	19	11200280	49	47	2	331473	0.0147803	0.014177	0.000603278
rs147509697	19	11200282	49	47	2	331473	0.0147803	0.014177	0.000603278
Affx-89007246	19	11200292	49	47	2	331473	0.0147803	0.014177	0.000603278
Affx-89005169	19	11200293	49	47	2	331473	0.0147803	0.014177	0.000603278
Affx-80260131	19	11200296	49	47	2	331473	0.0147803	0.014177	0.000603278
rs17242759	19	11200309	49	47	2	331473	0.0147803	0.014177	0.000603278
rs6511720	19	11202306	49	47	2	331473	0.0147803	0.014177	0.000603278
rs17248748	19	11206040	49	47	2	331473	0.0147803	0.014177	0.000603278
rs6511721	19	11206575	49	47	2	331473	0.0147803	0.014177	0.000603278
rs73015030	19	11207516	49	47	2	331473	0.0147803	0.014177	0.000603278
Affx-89017539	19	11210904	72	62	10	331450	0.021718	0.0187016	0.00301639
Affx-89006050	19	11210916	72	62	10	331450	0.021718	0.0187016	0.00301639
Affx-89010061	19	11210922	72	62	10	331450	0.021718	0.0187016	0.00301639
rs121908024	19	11210928	72	62	10	331450	0.021718	0.0187016	0.00301639
Affx-89023828	19	11210929	72	62	10	331450	0.021718	0.0187016	0.00301639
Affx-89019979	19	11210933	72	62	10	331450	0.021718	0.0187016	0.00301639
Affx-89023983	19	11210947	72	62	10	331450	0.021718	0.0187016	0.00301639
Affx-89023273	19	11210962	72	62	10	331450	0.021718	0.0187016	0.00301639
Affx-89007524	19	11210967	72	62	10	331450	0.021718	0.0187016	0.00301639
Affx-89013723	19	11210969	72	62	10	331450	0.021718	0.0187016	0.00301639
Affx-89023269	19	11210970	72	62	10	331450	0.021718	0.0187016	0.00301639
Affx-89021205	19	11210986	72	62	10	331450	0.021718	0.0187016	0.00301639
Affx-89015232	19	11210988	72	62	10	331450	0.021718	0.0187016	0.00301639
Affx-89009487	19	11210992	72	62	10	331450	0.021718	0.0187016	0.00301639
Affx-89015332	19	11210998	72	62	10	331450	0.021718	0.0187016	0.00301639
Affx-89022990	19	11211002	72	62	10	331450	0.021718	0.0187016	0.00301639
Affx-80260132	19	11211016	72	62	10	331450	0.021718	0.0187016	0.00301639
Affx-89023443	19	11211018	72	62	10	331450	0.021718	0.0187016	0.00301639
Affx-89020107	19	11211019	72	62	10	331450	0.021718	0.0187016	0.00301639
Affx-89019775	19	11211020	72	62	10	331450	0.021718	0.0187016	0.00301639
Affx-89019141	19	11211022	72	62	10	331450	0.021718	0.0187016	0.00301639
Affx-89014046	19	11211023	72	62	10	331450	0.021718	0.0187016	0.00301639
Affx-89012571	19	11211025	72	62	10	331450	0.021718	0.0187016	0.00301639
Affx-89008123	19	11213338	228	218	10	331294	0.0687737	0.0657573	0.00301639
Affx-89024300	19	11213339	228	218	10	331294	0.0687737	0.0657573	0.00301639
Affx-89013351	19	11213351	228	218	10	331294	0.0687737	0.0657573	0.00301639
Affx-89013155	19	11213353	228	218	10	331294	0.0687737	0.0657573	0.00301639
Affx-89012887	19	11213359	228	218	10	331294	0.0687737	0.0657573	0.00301639
Affx-89010967	19	11213368	228	218	10	331294	0.0687737	0.0657573	0.00301639
Affx-89022904	19	11213373	228	218	10	331294	0.0687737	0.0657573	0.00301639
Affx-89022036	19	11213374	228	218	10	331294	0.0687737	0.0657573	0.00301639
Affx-80260134	19	11213381	229	219	10	331293	0.0690754	0.066059	0.00301639
Affx-89025145	19	11213383	229	219	10	331293	0.0690754	0.066059	0.00301639
Affx-89021076	19	11213389	229	219	10	331293	0.0690754	0.066059	0.00301639
Affx-89007300	19	11213393	229	219	10	331293	0.0690754	0.066059	0.00301639
Affx-89011846	19	11213394	229	219	10	331293	0.0690754	0.066059	0.00301639
Affx-89017578	19	11213395	229	219	10	331293	0.0690754	0.066059	0.00301639
Affx-89022183	19	11213399	231	221	10	331291	0.0696786	0.0666622	0.00301639
Affx-89019270	19	11213400	231	221	10	331291	0.0696786	0.0666622	0.00301639
Affx-89018217	19	11213402	232	222	10	331290	0.0699803	0.0669639	0.00301639
Affx-89008715	19	11213403	233	223	10	331289	0.0702819	0.0672655	0.00301639
rs121908025	19	11213408	239	229	10	331283	0.0720917	0.0690754	0.00301639
rs199570811	19	11213410	239	229	10	331283	0.0720917	0.0690754	0.00301639
Affx-89020675	19	11213414	239	229	10	331283	0.0720917	0.0690754	0.00301639
Affx-89021245	19	11213415	239	229	10	331283	0.0720917	0.0690754	0.00301639
Affx-89013173	19	11213419	239	229	10	331283	0.0720917	0.0690754	0.00301639
Affx-89009760	19	11213429	239	229	10	331283	0.0720917	0.0690754	0.00301639
Affx-89008943	19	11213433	239	229	10	331283	0.0720917	0.0690754	0.00301639
Affx-89021074	19	11213434	239	229	10	331283	0.0720917	0.0690754	0.00301639
Affx-80260137	19	11213445	239	229	10	331283	0.0720917	0.0690754	0.00301639
Affx-89014125	19	11213448	239	229	10	331283	0.0720917	0.0690754	0.00301639
Affx-89019154	19	11213451	239	229	10	331283	0.0720917	0.0690754	0.00301639
Affx-89017380	19	11213459	239	229	10	331283	0.0720917	0.0690754	0.00301639
Affx-89009435	19	11213460	239	229	10	331283	0.0720917	0.0690754	0.00301639
Affx-89024510	19	11213467	239	229	10	331283	0.0720917	0.0690754	0.00301639
Affx-89021148	19	11213468	239	229	10	331283	0.0720917	0.0690754	0.00301639
rs74257940	19	11214475	251	240	11	331271	0.0757114	0.0723934	0.00331803
rs2569559	19	11214533	251	240	11	331271	0.0757114	0.0723934	0.00331803
rs10423288	19	11215846	409	395	14	331113	0.12337	0.119147	0.00422295
Affx-89008806	19	11215893	409	395	14	331113	0.12337	0.119147	0.00422295
Affx-89009089	19	11215894	409	395	14	331113	0.12337	0.119147	0.00422295
Affx-89022184	19	11215897	409	395	14	331113	0.12337	0.119147	0.00422295
Affx-89007623	19	11215900	409	395	14	331113	0.12337	0.119147	0.00422295
Affx-89011187	19	11215902	409	395	14	331113	0.12337	0.119147	0.00422295
Affx-89008370	19	11215905	409	395	14	331113	0.12337	0.119147	0.00422295
rs140807148	19	11215907	409	395	14	331113	0.12337	0.119147	0.00422295
Affx-89016856	19	11215915	409	395	14	331113	0.12337	0.119147	0.00422295
Affx-89019107	19	11215918	409	395	14	331113	0.12337	0.119147	0.00422295
Affx-89015967	19	11215919	409	395	14	331113	0.12337	0.119147	0.00422295
Affx-89017799	19	11215920	409	395	14	331113	0.12337	0.119147	0.00422295
Affx-80260138	19	11215925	409	395	14	331113	0.12337	0.119147	0.00422295
rs201102461	19	11215926	409	395	14	331113	0.12337	0.119147	0.00422295
Affx-89023363	19	11215928	409	395	14	331113	0.12337	0.119147	0.00422295
Affx-89024249	19	11215929	409	395	14	331113	0.12337	0.119147	0.00422295
Affx-89015571	19	11215931	409	395	14	331113	0.12337	0.119147	0.00422295
Affx-89019897	19	11215932	409	395	14	331113	0.12337	0.119147	0.00422295
Affx-89011842	19	11215936	409	395	14	331113	0.12337	0.119147	0.00422295
Affx-89022138	19	11215943	409	395	14	331113	0.12337	0.119147	0.00422295
Affx-89013435	19	11215949	409	395	14	331113	0.12337	0.119147	0.00422295
Affx-89010281	19	11215951	409	395	14	331113	0.12337	0.119147	0.00422295
Affx-89017423	19	11215961	409	395	14	331113	0.12337	0.119147	0.00422295
Affx-89020233	19	11215965	409	395	14	331113	0.12337	0.119147	0.00422295
Affx-89024964	19	11215967	409	395	14	331113	0.12337	0.119147	0.00422295
Affx-89024633	19	11215971	409	395	14	331113	0.12337	0.119147	0.00422295
Affx-89015811	19	11215976	409	395	14	331113	0.12337	0.119147	0.00422295
Affx-89006704	19	11215982	409	395	14	331113	0.12337	0.119147	0.00422295
Affx-89018733	19	11215988	409	395	14	331113	0.12337	0.119147	0.00422295
Affx-89015507	19	11215989	409	395	14	331113	0.12337	0.119147	0.00422295
Affx-89016136	19	11215991	409	395	14	331113	0.12337	0.119147	0.00422295
Affx-89005334	19	11215995	409	395	14	331113	0.12337	0.119147	0.00422295
Affx-89006232	19	11216000	409	395	14	331113	0.12337	0.119147	0.00422295
Affx-89015785	19	11216001	409	395	14	331113	0.12337	0.119147	0.00422295
Affx-89019004	19	11216002	409	395	14	331113	0.12337	0.119147	0.00422295
rs199774121	19	11216011	409	395	14	331113	0.12337	0.119147	0.00422295
Affx-89018887	19	11216016	409	395	14	331113	0.12337	0.119147	0.00422295
Affx-89008781	19	11216022	409	395	14	331113	0.12337	0.119147	0.00422295
Affx-89005304	19	11216023	409	395	14	331113	0.12337	0.119147	0.00422295
Affx-89016590	19	11216024	409	395	14	331113	0.12337	0.119147	0.00422295
Affx-89007053	19	11216027	409	395	14	331113	0.12337	0.119147	0.00422295
Affx-89024116	19	11216039	407	393	14	331115	0.122767	0.118544	0.00422295
Affx-89020360	19	11216042	407	393	14	331115	0.122767	0.118544	0.00422295
Affx-89022108	19	11216045	407	393	14	331115	0.122767	0.118544	0.00422295
Affx-89008572	19	11216047	407	393	14	331115	0.122767	0.118544	0.00422295
Affx-89007453	19	11216053	407	393	14	331115	0.122767	0.118544	0.00422295
Affx-89006434	19	11216060	407	393	14	331115	0.122767	0.118544	0.00422295
Affx-89015011	19	11216061	407	393	14	331115	0.122767	0.118544	0.00422295
Affx-89024989	19	11216067	407	393	14	331115	0.122767	0.118544	0.00422295
Affx-89016224	19	11216073	406	392	14	331116	0.122465	0.118243	0.00422295
Affx-89024741	19	11216077	406	392	14	331116	0.122465	0.118243	0.00422295
Affx-89019015	19	11216081	406	392	14	331116	0.122465	0.118243	0.00422295
Affx-89016273	19	11216086	406	392	14	331116	0.122465	0.118243	0.00422295
Affx-89016564	19	11216088	406	392	14	331116	0.122465	0.118243	0.00422295
Affx-89019356	19	11216090	406	392	14	331116	0.122465	0.118243	0.00422295
Affx-89008221	19	11216109	406	392	14	331116	0.122465	0.118243	0.00422295
rs121908026	19	11216112	406	392	14	331116	0.122465	0.118243	0.00422295
Affx-89022111	19	11216116	406	392	14	331116	0.122465	0.118243	0.00422295
Affx-89006868	19	11216117	406	392	14	331116	0.122465	0.118243	0.00422295
Affx-89021796	19	11216121	406	392	14	331116	0.122465	0.118243	0.00422295
Affx-89020082	19	11216124	406	392	14	331116	0.122465	0.118243	0.00422295
Affx-89014217	19	11216126	406	392	14	331116	0.122465	0.118243	0.00422295
rs121908034	19	11216146	404	392	12	331118	0.121862	0.118243	0.00361967
Affx-89006681	19	11216147	404	392	12	331118	0.121862	0.118243	0.00361967
Affx-89022207	19	11216153	404	392	12	331118	0.121862	0.118243	0.00361967
Affx-89008971	19	11216163	403	392	11	331119	0.121561	0.118243	0.00331803
Affx-89023615	19	11216166	403	392	11	331119	0.121561	0.118243	0.00331803
Affx-89024788	19	11216168	403	392	11	331119	0.121561	0.118243	0.00331803
Affx-89009358	19	11216173	403	392	11	331119	0.121561	0.118243	0.00331803
Affx-89011602	19	11216175	403	392	11	331119	0.121561	0.118243	0.00331803
Affx-89013453	19	11216181	403	392	11	331119	0.121561	0.118243	0.00331803
Affx-89021432	19	11216183	403	392	11	331119	0.121561	0.118243	0.00331803
Affx-89021575	19	11216190	403	392	11	331119	0.121561	0.118243	0.00331803
Affx-89009333	19	11216198	403	392	11	331119	0.121561	0.118243	0.00331803
rs121908044	19	11216203	403	392	11	331119	0.121561	0.118243	0.00331803
Affx-89014384	19	11216204	403	392	11	331119	0.121561	0.118243	0.00331803
Affx-89021009	19	11216208	403	392	11	331119	0.121561	0.118243	0.00331803
Affx-89021900	19	11216211	403	392	11	331119	0.121561	0.118243	0.00331803
Affx-89014306	19	11216224	401	390	11	331121	0.120957	0.117639	0.00331803
Affx-89016242	19	11216225	401	390	11	331121	0.120957	0.117639	0.00331803
Affx-89017763	19	11216229	401	390	11	331121	0.120957	0.117639	0.00331803
Affx-89025789	19	11216232	401	390	11	331121	0.120957	0.117639	0.00331803
Affx-89025122	19	11216233	401	390	11	331121	0.120957	0.117639	0.00331803
Affx-89012877	19	11216246	392	381	11	331130	0.118243	0.114924	0.00331803
Affx-89005398	19	11216247	392	381	11	331130	0.118243	0.114924	0.00331803
Affx-89006844	19	11216248	392	381	11	331130	0.118243	0.114924	0.00331803
Affx-89012737	19	11216252	390	379	11	331132	0.117639	0.114321	0.00331803
Affx-89013930	19	11216256	390	379	11	331132	0.117639	0.114321	0.00331803
Affx-89022369	19	11216258	390	379	11	331132	0.117639	0.114321	0.00331803
Affx-89006707	19	11216259	390	379	11	331132	0.117639	0.114321	0.00331803
Affx-89009844	19	11216263	390	379	11	331132	0.117639	0.114321	0.00331803
Affx-89020257	19	11216265	390	379	11	331132	0.117639	0.114321	0.00331803
Affx-89007256	19	11216274	390	379	11	331132	0.117639	0.114321	0.00331803
Affx-89019825	19	11216277	390	379	11	331132	0.117639	0.114321	0.00331803
rs12983082	19	11216561	390	379	11	331132	0.117639	0.114321	0.00331803
Affx-89017328	19	11217240	389	379	10	331133	0.117338	0.114321	0.00301639
Affx-89022562	19	11217248	389	379	10	331133	0.117338	0.114321	0.00301639
Affx-89014944	19	11217249	389	379	10	331133	0.117338	0.114321	0.00301639
Affx-89019921	19	11217252	389	379	10	331133	0.117338	0.114321	0.00301639
Affx-89017926	19	11217254	389	379	10	331133	0.117338	0.114321	0.00301639
Affx-89018419	19	11217268	389	379	10	331133	0.117338	0.114321	0.00301639
Affx-89023697	19	11217270	389	379	10	331133	0.117338	0.114321	0.00301639
Affx-89019142	19	11217273	389	379	10	331133	0.117338	0.114321	0.00301639
Affx-89022888	19	11217281	389	379	10	331133	0.117338	0.114321	0.00301639
Affx-89009567	19	11217283	389	379	10	331133	0.117338	0.114321	0.00301639
Affx-89024680	19	11217288	389	379	10	331133	0.117338	0.114321	0.00301639
Affx-89019011	19	11217289	389	379	10	331133	0.117338	0.114321	0.00301639
Affx-89016649	19	11217290	389	379	10	331133	0.117338	0.114321	0.00301639
rs150673992	19	11217303	389	379	10	331133	0.117338	0.114321	0.00301639
Affx-89016943	19	11217307	389	379	10	331133	0.117338	0.114321	0.00301639
Affx-89011271	19	11217313	377	367	10	331145	0.113718	0.110702	0.00301639
Affx-89021069	19	11217314	377	367	10	331145	0.113718	0.110702	0.00301639
rs200990725	19	11217315	377	367	10	331145	0.113718	0.110702	0.00301639
Affx-89015479	19	11217316	377	367	10	331145	0.113718	0.110702	0.00301639
Affx-89020092	19	11217319	372	362	10	331150	0.11221	0.109193	0.00301639
Affx-89014286	19	11217326	366	356	10	331156	0.1104	0.107384	0.00301639
rs121908040	19	11217328	366	356	10	331156	0.1104	0.107384	0.00301639
Affx-89022186	19	11217339	362	352	10	331160	0.109193	0.106177	0.00301639
Affx-89014253	19	11217342	362	352	10	331160	0.109193	0.106177	0.00301639
Affx-89021950	19	11217343	362	352	10	331160	0.109193	0.106177	0.00301639
rs139043155	19	11217344	362	352	10	331160	0.109193	0.106177	0.00301639
Affx-89021534	19	11217345	362	352	10	331160	0.109193	0.106177	0.00301639
Affx-89013491	19	11217346	362	352	10	331160	0.109193	0.106177	0.00301639
Affx-89015686	19	11217347	362	352	10	331160	0.109193	0.106177	0.00301639
rs143992984	19	11217352	361	351	10	331161	0.108892	0.105875	0.00301639
Affx-89008443	19	11217355	361	351	10	331161	0.108892	0.105875	0.00301639
Affx-89013003	19	11217356	361	351	10	331161	0.108892	0.105875	0.00301639
Affx-89008006	19	11217359	361	351	10	331161	0.108892	0.105875	0.00301639
rs202213054	19	11217361	361	351	10	331161	0.108892	0.105875	0.00301639
Affx-89005902	19	11217364	361	351	10	331161	0.108892	0.105875	0.00301639
Affx-89009772	19	11217365	361	351	10	331161	0.108892	0.105875	0.00301639
Affx-89012490	19	11218066	187	177	10	331335	0.0564065	0.0533901	0.00301639
Affx-89016589	19	11218072	187	177	10	331335	0.0564065	0.0533901	0.00301639
Affx-89015778	19	11218076	187	177	10	331335	0.0564065	0.0533901	0.00301639
Affx-89014773	19	11218077	187	177	10	331335	0.0564065	0.0533901	0.00301639
rs148698650	19	11218079	187	177	10	331335	0.0564065	0.0533901	0.00301639
Affx-89022390	19	11218095	187	177	10	331335	0.0564065	0.0533901	0.00301639
Affx-89017856	19	11218096	187	177	10	331335	0.0564065	0.0533901	0.00301639
Affx-89024311	19	11218100	186	176	10	331336	0.0561049	0.0530885	0.00301639
Affx-89006361	19	11218105	186	176	10	331336	0.0561049	0.0530885	0.00301639
Affx-89025821	19	11218108	186	176	10	331336	0.0561049	0.0530885	0.00301639
Affx-89020766	19	11218109	186	176	10	331336	0.0561049	0.0530885	0.00301639
Affx-89014943	19	11218116	185	175	10	331337	0.0558032	0.0527868	0.00301639
Affx-89005134	19	11218119	184	174	10	331338	0.0555016	0.0524852	0.00301639
Affx-89007592	19	11218121	184	174	10	331338	0.0555016	0.0524852	0.00301639
Affx-89008052	19	11218124	184	174	10	331338	0.0555016	0.0524852	0.00301639
Affx-89018842	19	11218125	184	174	10	331338	0.0555016	0.0524852	0.00301639
Affx-89014114	19	11218131	184	174	10	331338	0.0555016	0.0524852	0.00301639
Affx-89018134	19	11218137	184	174	10	331338	0.0555016	0.0524852	0.00301639
Affx-89007481	19	11218138	184	174	10	331338	0.0555016	0.0524852	0.00301639
Affx-89010494	19	11218151	173	163	10	331349	0.0521836	0.0491672	0.00301639
Affx-89015829	19	11218152	173	163	10	331349	0.0521836	0.0491672	0.00301639
Affx-89017793	19	11218155	173	163	10	331349	0.0521836	0.0491672	0.00301639
Affx-89023581	19	11218156	173	163	10	331349	0.0521836	0.0491672	0.00301639
rs151207122	19	11218157	173	163	10	331349	0.0521836	0.0491672	0.00301639
Affx-89019946	19	11218161	172	162	10	331350	0.0518819	0.0488655	0.00301639
Affx-89006911	19	11218162	172	162	10	331350	0.0518819	0.0488655	0.00301639
Affx-89025377	19	11218170	172	162	10	331350	0.0518819	0.0488655	0.00301639
Affx-89009503	19	11218171	172	162	10	331350	0.0518819	0.0488655	0.00301639
Affx-89015181	19	11218172	172	162	10	331350	0.0518819	0.0488655	0.00301639
Affx-89019116	19	11218173	172	162	10	331350	0.0518819	0.0488655	0.00301639
Affx-89018713	19	11218179	172	162	10	331350	0.0518819	0.0488655	0.00301639
Affx-89021192	19	11218184	172	162	10	331350	0.0518819	0.0488655	0.00301639
Affx-89013232	19	11218187	172	162	10	331350	0.0518819	0.0488655	0.00301639
Affx-89025278	19	11218188	172	162	10	331350	0.0518819	0.0488655	0.00301639
Affx-89007989	19	11221315	128	126	2	331394	0.0386098	0.0380065	0.000603278
rs116405216	19	11221324	128	126	2	331394	0.0386098	0.0380065	0.000603278
Affx-89007325	19	11221326	128	126	2	331394	0.0386098	0.0380065	0.000603278
Affx-89020776	19	11221327	128	126	2	331394	0.0386098	0.0380065	0.000603278
Affx-89021885	19	11221334	128	126	2	331394	0.0386098	0.0380065	0.000603278
Affx-89014687	19	11221339	128	126	2	331394	0.0386098	0.0380065	0.000603278
Affx-89005062	19	11221340	128	126	2	331394	0.0386098	0.0380065	0.000603278
Affx-89007151	19	11221352	128	126	2	331394	0.0386098	0.0380065	0.000603278
Affx-80260145	19	11221354	128	126	2	331394	0.0386098	0.0380065	0.000603278
Affx-89022149	19	11221361	128	126	2	331394	0.0386098	0.0380065	0.000603278
Affx-89010571	19	11221372	128	126	2	331394	0.0386098	0.0380065	0.000603278
Affx-89023781	19	11221373	128	126	2	331394	0.0386098	0.0380065	0.000603278
Affx-89025898	19	11221390	128	126	2	331394	0.0386098	0.0380065	0.000603278
Affx-89017849	19	11221391	128	126	2	331394	0.0386098	0.0380065	0.000603278
Affx-89018884	19	11221400	128	126	2	331394	0.0386098	0.0380065	0.000603278
Affx-89021549	19	11221401	128	126	2	331394	0.0386098	0.0380065	0.000603278
Affx-89014990	19	11221406	128	126	2	331394	0.0386098	0.0380065	0.000603278
Affx-89010899	19	11221409	128	126	2	331394	0.0386098	0.0380065	0.000603278
Affx-89009730	19	11221413	128	126	2	331394	0.0386098	0.0380065	0.000603278
Affx-89012508	19	11221415	128	126	2	331394	0.0386098	0.0380065	0.000603278
Affx-89013817	19	11221416	128	126	2	331394	0.0386098	0.0380065	0.000603278
Affx-89016669	19	11221432	128	126	2	331394	0.0386098	0.0380065	0.000603278
Affx-89008480	19	11221435	128	126	2	331394	0.0386098	0.0380065	0.000603278
Affx-89015682	19	11221438	128	126	2	331394	0.0386098	0.0380065	0.000603278
Affx-89010450	19	11221442	128	126	2	331394	0.0386098	0.0380065	0.000603278
Affx-89006922	19	11221457	128	126	2	331394	0.0386098	0.0380065	0.000603278
rs78598082	19	11222047	129	127	2	331393	0.0389114	0.0383082	0.000603278
Affx-89023561	19	11222188	129	127	2	331393	0.0389114	0.0383082	0.000603278
Affx-89009057	19	11222192	129	127	2	331393	0.0389114	0.0383082	0.000603278
Affx-89009263	19	11222199	129	127	2	331393	0.0389114	0.0383082	0.000603278
Affx-89009668	19	11222201	129	127	2	331393	0.0389114	0.0383082	0.000603278
Affx-89005787	19	11222204	129	127	2	331393	0.0389114	0.0383082	0.000603278
Affx-89012119	19	11222225	129	127	2	331393	0.0389114	0.0383082	0.000603278
Affx-89022785	19	11222226	129	127	2	331393	0.0389114	0.0383082	0.000603278
Affx-89019514	19	11222231	129	127	2	331393	0.0389114	0.0383082	0.000603278
Affx-89013026	19	11222235	129	127	2	331393	0.0389114	0.0383082	0.000603278
Affx-89015826	19	11222238	129	127	2	331393	0.0389114	0.0383082	0.000603278
Affx-89015635	19	11222253	129	127	2	331393	0.0389114	0.0383082	0.000603278
Affx-89013735	19	11222259	129	127	2	331393	0.0389114	0.0383082	0.000603278
Affx-89014978	19	11222261	129	127	2	331393	0.0389114	0.0383082	0.000603278
Affx-89018281	19	11222262	129	127	2	331393	0.0389114	0.0383082	0.000603278
Affx-89017241	19	11222264	129	127	2	331393	0.0389114	0.0383082	0.000603278
Affx-89007794	19	11222265	129	127	2	331393	0.0389114	0.0383082	0.000603278
Affx-89012914	19	11222274	129	127	2	331393	0.0389114	0.0383082	0.000603278
Affx-89015566	19	11222279	129	127	2	331393	0.0389114	0.0383082	0.000603278
Affx-89008072	19	11222280	129	127	2	331393	0.0389114	0.0383082	0.000603278
Affx-89006807	19	11222283	129	127	2	331393	0.0389114	0.0383082	0.000603278
Affx-89020607	19	11222303	129	127	2	331393	0.0389114	0.0383082	0.000603278
Affx-89020153	19	11223944	128	126	2	331394	0.0386098	0.0380065	0.000603278
Affx-89017199	19	11223952	128	126	2	331394	0.0386098	0.0380065	0.000603278
Affx-89018371	19	11223953	128	126	2	331394	0.0386098	0.0380065	0.000603278
Affx-89013996	19	11223956	128	126	2	331394	0.0386098	0.0380065	0.000603278
Affx-89011000	19	11223962	128	126	2	331394	0.0386098	0.0380065	0.000603278
Affx-89008141	19	11223963	128	126	2	331394	0.0386098	0.0380065	0.000603278
rs146200173	19	11223968	128	126	2	331394	0.0386098	0.0380065	0.000603278
Affx-89021994	19	11223970	128	126	2	331394	0.0386098	0.0380065	0.000603278
Affx-89017416	19	11223971	128	126	2	331394	0.0386098	0.0380065	0.000603278
Affx-89012203	19	11223975	128	126	2	331394	0.0386098	0.0380065	0.000603278
Affx-89020865	19	11223977	128	126	2	331394	0.0386098	0.0380065	0.000603278
Affx-89016195	19	11223978	128	126	2	331394	0.0386098	0.0380065	0.000603278
Affx-89012096	19	11223982	128	126	2	331394	0.0386098	0.0380065	0.000603278
Affx-89024278	19	11223998	128	126	2	331394	0.0386098	0.0380065	0.000603278
Affx-89021627	19	11223999	128	126	2	331394	0.0386098	0.0380065	0.000603278
Affx-89010176	19	11224002	128	126	2	331394	0.0386098	0.0380065	0.000603278
Affx-80260152	19	11224005	128	126	2	331394	0.0386098	0.0380065	0.000603278
Affx-89013885	19	11224010	128	126	2	331394	0.0386098	0.0380065	0.000603278
Affx-89005221	19	11224011	128	126	2	331394	0.0386098	0.0380065	0.000603278
Affx-89007707	19	11224013	128	126	2	331394	0.0386098	0.0380065	0.000603278
Affx-89013034	19	11224019	128	126	2	331394	0.0386098	0.0380065	0.000603278
Affx-89023157	19	11224022	128	126	2	331394	0.0386098	0.0380065	0.000603278
Affx-89017111	19	11224032	128	126	2	331394	0.0386098	0.0380065	0.000603278
Affx-89020267	19	11224035	128	126	2	331394	0.0386098	0.0380065	0.000603278
Affx-89008264	19	11224044	128	126	2	331394	0.0386098	0.0380065	0.000603278
Affx-89007620	19	11224050	128	126	2	331394	0.0386098	0.0380065	0.000603278
Affx-89019044	19	11224051	128	126	2	331394	0.0386098	0.0380065	0.000603278
Affx-15531321	19	11224058	128	126	2	331394	0.0386098	0.0380065	0.000603278
Affx-89023939	19	11224061	128	126	2	331394	0.0386098	0.0380065	0.000603278
Affx-89022245	19	11224068	128	126	2	331394	0.0386098	0.0380065	0.000603278
Affx-89024641	19	11224071	128	126	2	331394	0.0386098	0.0380065	0.000603278
Affx-89005315	19	11224074	128	126	2	331394	0.0386098	0.0380065	0.000603278
Affx-89020527	19	11224084	128	126	2	331394	0.0386098	0.0380065	0.000603278
Affx-89019604	19	11224085	128	126	2	331394	0.0386098	0.0380065	0.000603278
Affx-89025108	19	11224093	128	126	2	331394	0.0386098	0.0380065	0.000603278
Affx-80210109	19	11224094	128	126	2	331394	0.0386098	0.0380065	0.000603278
Affx-89009207	19	11224097	128	126	2	331394	0.0386098	0.0380065	0.000603278
Affx-89014189	19	11224118	128	126	2	331394	0.0386098	0.0380065	0.000603278
Affx-89024339	19	11224119	128	126	2	331394	0.0386098	0.0380065	0.000603278
rs193922567	19	11224127	128	126	2	331394	0.0386098	0.0380065	0.000603278
Affx-89012122	19	11224206	123	121	2	331399	0.0371016	0.0364983	0.000603278
Affx-89019421	19	11224215	123	121	2	331399	0.0371016	0.0364983	0.000603278
Affx-89023599	19	11224223	123	121	2	331399	0.0371016	0.0364983	0.000603278
Affx-89012736	19	11224233	122	120	2	331400	0.0368	0.0361967	0.000603278
Affx-89020952	19	11224236	122	120	2	331400	0.0368	0.0361967	0.000603278
Affx-89007601	19	11224242	122	120	2	331400	0.0368	0.0361967	0.000603278
Affx-89012500	19	11224246	122	120	2	331400	0.0368	0.0361967	0.000603278
Affx-89005045	19	11224252	122	120	2	331400	0.0368	0.0361967	0.000603278
Affx-89018972	19	11224278	114	112	2	331408	0.0343869	0.0337836	0.000603278
Affx-89010521	19	11224286	114	112	2	331408	0.0343869	0.0337836	0.000603278
Affx-89016102	19	11224299	114	112	2	331408	0.0343869	0.0337836	0.000603278
Affx-89019571	19	11224300	114	112	2	331408	0.0343869	0.0337836	0.000603278
Affx-89016408	19	11224301	114	112	2	331408	0.0343869	0.0337836	0.000603278
Affx-89006051	19	11224318	114	112	2	331408	0.0343869	0.0337836	0.000603278
Affx-80260157	19	11224319	114	112	2	331408	0.0343869	0.0337836	0.000603278
Affx-89020040	19	11224321	114	112	2	331408	0.0343869	0.0337836	0.000603278
Affx-89014224	19	11224326	114	112	2	331408	0.0343869	0.0337836	0.000603278
Affx-89010391	19	11224336	114	112	2	331408	0.0343869	0.0337836	0.000603278
Affx-89023865	19	11224347	112	110	2	331410	0.0337836	0.0331803	0.000603278
Affx-89021312	19	11224348	112	110	2	331410	0.0337836	0.0331803	0.000603278
Affx-89013060	19	11224353	112	110	2	331410	0.0337836	0.0331803	0.000603278
Affx-89022068	19	11224354	112	110	2	331410	0.0337836	0.0331803	0.000603278
Affx-80260159	19	11224355	112	110	2	331410	0.0337836	0.0331803	0.000603278
Affx-89008901	19	11224356	112	110	2	331410	0.0337836	0.0331803	0.000603278
Affx-89008877	19	11224366	112	110	2	331410	0.0337836	0.0331803	0.000603278
Affx-89023327	19	11224372	112	110	2	331410	0.0337836	0.0331803	0.000603278
Affx-89012972	19	11224384	111	109	2	331411	0.0334819	0.0328787	0.000603278
Affx-89016523	19	11224390	111	109	2	331411	0.0334819	0.0328787	0.000603278
Affx-89013976	19	11224396	111	109	2	331411	0.0334819	0.0328787	0.000603278
Affx-89019613	19	11224398	111	109	2	331411	0.0334819	0.0328787	0.000603278
Affx-89021511	19	11224401	111	109	2	331411	0.0334819	0.0328787	0.000603278
Affx-89021170	19	11224404	111	109	2	331411	0.0334819	0.0328787	0.000603278
Affx-89013548	19	11224407	111	109	2	331411	0.0334819	0.0328787	0.000603278
Affx-89008888	19	11224410	111	109	2	331411	0.0334819	0.0328787	0.000603278
Affx-89009184	19	11224413	111	109	2	331411	0.0334819	0.0328787	0.000603278
Affx-89010280	19	11224414	111	109	2	331411	0.0334819	0.0328787	0.000603278
Affx-89016874	19	11224422	111	109	2	331411	0.0334819	0.0328787	0.000603278
Affx-89014337	19	11224423	111	109	2	331411	0.0334819	0.0328787	0.000603278
Affx-89017735	19	11224426	111	109	2	331411	0.0334819	0.0328787	0.000603278
Affx-80260160	19	11224428	111	109	2	331411	0.0334819	0.0328787	0.000603278
Affx-89019630	19	11224438	111	109	2	331411	0.0334819	0.0328787	0.000603278
Affx-89024024	19	11224440	111	109	2	331411	0.0334819	0.0328787	0.000603278
Affx-89006587	19	11226777	28	25	3	331494	0.00844589	0.00754098	0.000904917
Affx-89015776	19	11226780	28	25	3	331494	0.00844589	0.00754098	0.000904917
Affx-89012933	19	11226781	28	25	3	331494	0.00844589	0.00754098	0.000904917
Affx-89024738	19	11226782	28	25	3	331494	0.00844589	0.00754098	0.000904917
Affx-89008403	19	11226784	28	25	3	331494	0.00844589	0.00754098	0.000904917
Affx-89009633	19	11226786	28	25	3	331494	0.00844589	0.00754098	0.000904917
Affx-89011306	19	11226789	28	25	3	331494	0.00844589	0.00754098	0.000904917
Affx-89015209	19	11226792	28	25	3	331494	0.00844589	0.00754098	0.000904917
Affx-89024197	19	11226795	28	25	3	331494	0.00844589	0.00754098	0.000904917
Affx-89007927	19	11226808	28	25	3	331494	0.00844589	0.00754098	0.000904917
Affx-89006814	19	11226816	28	25	3	331494	0.00844589	0.00754098	0.000904917
Affx-89020730	19	11226819	28	25	3	331494	0.00844589	0.00754098	0.000904917
Affx-89007976	19	11226823	28	25	3	331494	0.00844589	0.00754098	0.000904917
Affx-89016737	19	11226829	28	25	3	331494	0.00844589	0.00754098	0.000904917
Affx-89021984	19	11226832	28	25	3	331494	0.00844589	0.00754098	0.000904917
Affx-89023720	19	11226837	28	25	3	331494	0.00844589	0.00754098	0.000904917
Affx-89019483	19	11226841	28	25	3	331494	0.00844589	0.00754098	0.000904917
Affx-89021812	19	11226844	28	25	3	331494	0.00844589	0.00754098	0.000904917
Affx-89006374	19	11226847	28	25	3	331494	0.00844589	0.00754098	0.000904917
Affx-89015059	19	11226853	28	25	3	331494	0.00844589	0.00754098	0.000904917
Affx-89024331	19	11226855	28	25	3	331494	0.00844589	0.00754098	0.000904917
Affx-89009211	19	11226864	28	25	3	331494	0.00844589	0.00754098	0.000904917
Affx-89013479	19	11226865	28	25	3	331494	0.00844589	0.00754098	0.000904917
Affx-89023518	19	11226870	28	25	3	331494	0.00844589	0.00754098	0.000904917
Affx-89007320	19	11226871	28	25	3	331494	0.00844589	0.00754098	0.000904917
Affx-89012875	19	11226873	28	25	3	331494	0.00844589	0.00754098	0.000904917
Affx-89012864	19	11226874	28	25	3	331494	0.00844589	0.00754098	0.000904917
Affx-89023461	19	11226884	28	25	3	331494	0.00844589	0.00754098	0.000904917
Affx-89011288	19	11226885	28	25	3	331494	0.00844589	0.00754098	0.000904917
Affx-89012070	19	11226886	28	25	3	331494	0.00844589	0.00754098	0.000904917
Affx-89006192	19	11226888	28	25	3	331494	0.00844589	0.00754098	0.000904917
Affx-89008681	19	11226890	28	25	3	331494	0.00844589	0.00754098	0.000904917
rs2738446	19	11227326	14	11	3	331508	0.00422295	0.00331803	0.000904917
rs7259278	19	11227466	14	11	3	331508	0.00422295	0.00331803	0.000904917
rs17248882	19	11227525	12	9	3	331510	0.00361967	0.00271475	0.000904917
Affx-89015484	19	11227533	12	9	3	331510	0.00361967	0.00271475	0.000904917
Affx-89013959	19	11227534	12	9	3	331510	0.00361967	0.00271475	0.000904917
Affx-89019409	19	11227545	12	9	3	331510	0.00361967	0.00271475	0.000904917
rs185098634	19	11227549	12	9	3	331510	0.00361967	0.00271475	0.000904917
Affx-89010851	19	11227552	12	9	3	331510	0.00361967	0.00271475	0.000904917
rs1799898	19	11227554	12	9	3	331510	0.00361967	0.00271475	0.000904917
Affx-89005316	19	11227556	12	9	3	331510	0.00361967	0.00271475	0.000904917
Affx-89016632	19	11227558	0	0	0	331552	0	0	0
Affx-89007382	19	11227559	0	0	0	331552	0	0	0
Affx-89010906	19	11227564	12	9	3	331510	0.00361967	0.00271475	0.000904917
Affx-89006742	19	11227568	12	9	3	331510	0.00361967	0.00271475	0.000904917
Affx-80260163	19	11227576	12	9	3	331510	0.00361967	0.00271475	0.000904917
Affx-89013562	19	11227577	12	9	3	331510	0.00361967	0.00271475	0.000904917
Affx-89021234	19	11227578	12	9	3	331510	0.00361967	0.00271475	0.000904917
Affx-89022831	19	11227590	12	9	3	331510	0.00361967	0.00271475	0.000904917
Affx-89018650	19	11227602	0	0	0	331552	0	0	0
rs137929307	19	11227604	12	9	3	331510	0.00361967	0.00271475	0.000904917
Affx-89015084	19	11227607	12	9	3	331510	0.00361967	0.00271475	0.000904917
Affx-89010452	19	11227610	12	9	3	331510	0.00361967	0.00271475	0.000904917
Affx-89017789	19	11227617	0	0	0	331552	0	0	0
Affx-89017801	19	11227619	12	9	3	331510	0.00361967	0.00271475	0.000904917
Affx-89018710	19	11227621	12	9	3	331510	0.00361967	0.00271475	0.000904917
Affx-89010610	19	11227625	12	9	3	331510	0.00361967	0.00271475	0.000904917
Affx-89016801	19	11227629	12	9	3	331510	0.00361967	0.00271475	0.000904917
Affx-89024561	19	11227636	12	9	3	331510	0.00361967	0.00271475	0.000904917
Affx-89016176	19	11227643	12	9	3	331510	0.00361967	0.00271475	0.000904917
Affx-89013647	19	11227649	0	0	0	331552	0	0	0
Affx-89020685	19	11227651	0	0	0	331552	0	0	0
Affx-89005713	19	11227654	12	9	3	331510	0.00361967	0.00271475	0.000904917
Affx-89020575	19	11227659	12	9	3	331510	0.00361967	0.00271475	0.000904917
Affx-89022440	19	11227663	12	9	3	331510	0.00361967	0.00271475	0.000904917
rs148181903	19	11227666	12	9	3	331510	0.00361967	0.00271475	0.000904917
Affx-89009886	19	11227672	12	9	3	331510	0.00361967	0.00271475	0.000904917
Affx-89005056	19	11227673	0	0	0	331552	0	0	0
Affx-89012715	19	11227674	0	0	0	331552	0	0	0
Affx-89011594	19	11227676	12	9	3	331510	0.00361967	0.00271475	0.000904917
Affx-89025418	19	11227685	12	9	3	331510	0.00361967	0.00271475	0.000904917
Affx-89020407	19	11227689	12	9	3	331510	0.00361967	0.00271475	0.000904917
Affx-89006430	19	11230766	0	0	0	331552	0	0	0
Affx-89013644	19	11230772	11	8	3	331511	0.00331803	0.00241311	0.000904917
Affx-89017258	19	11230775	11	8	3	331511	0.00331803	0.00241311	0.000904917
Affx-89024804	19	11230778	11	8	3	331511	0.00331803	0.00241311	0.000904917
Affx-89024153	19	11230781	11	8	3	331511	0.00331803	0.00241311	0.000904917
Affx-89019605	19	11230782	11	8	3	331511	0.00331803	0.00241311	0.000904917
Affx-89008322	19	11230786	11	8	3	331511	0.00331803	0.00241311	0.000904917
Affx-89015020	19	11230788	11	8	3	331511	0.00331803	0.00241311	0.000904917
Affx-89009752	19	11230793	11	8	3	331511	0.00331803	0.00241311	0.000904917
rs137853962	19	11230797	11	8	3	331511	0.00331803	0.00241311	0.000904917
Affx-89014489	19	11230801	11	8	3	331511	0.00331803	0.00241311	0.000904917
Affx-89015629	19	11230802	11	8	3	331511	0.00331803	0.00241311	0.000904917
Affx-89005991	19	11230804	11	8	3	331511	0.00331803	0.00241311	0.000904917
Affx-89020508	19	11230814	11	8	3	331511	0.00331803	0.00241311	0.000904917
Affx-89012021	19	11230819	11	8	3	331511	0.00331803	0.00241311	0.000904917
Affx-89018048	19	11230820	11	8	3	331511	0.00331803	0.00241311	0.000904917
Affx-89010226	19	11230828	11	8	3	331511	0.00331803	0.00241311	0.000904917
Affx-89024076	19	11230829	11	8	3	331511	0.00331803	0.00241311	0.000904917
Affx-89025230	19	11230847	11	8	3	331511	0.00331803	0.00241311	0.000904917
Affx-89014466	19	11230849	11	8	3	331511	0.00331803	0.00241311	0.000904917
Affx-89020076	19	11230852	11	8	3	331511	0.00331803	0.00241311	0.000904917
Affx-89005739	19	11230856	0	0	0	331552	0	0	0
Affx-89010770	19	11230873	11	8	3	331511	0.00331803	0.00241311	0.000904917
Affx-89006558	19	11230876	0	0	0	331552	0	0	0
Affx-89016827	19	11230877	0	0	0	331552	0	0	0
Affx-89005130	19	11230884	11	8	3	331511	0.00331803	0.00241311	0.000904917
Affx-89022326	19	11230887	11	8	3	331511	0.00331803	0.00241311	0.000904917
Affx-89012189	19	11230888	11	8	3	331511	0.00331803	0.00241311	0.000904917
Affx-89024421	19	11230890	11	8	3	331511	0.00331803	0.00241311	0.000904917
rs193922569	19	11230900	11	8	3	331511	0.00331803	0.00241311	0.000904917
Affx-89021278	19	11230901	11	8	3	331511	0.00331803	0.00241311	0.000904917
Affx-89024675	19	11230904	0	0	0	331552	0	0	0
Affx-89015265	19	11230907	0	0	0	331552	0	0	0
Affx-89021881	19	11230908	11	8	3	331511	0.00331803	0.00241311	0.000904917
Affx-80260169	19	11231041	11	8	3	331511	0.00331803	0.00241311	0.000904917
Affx-89007514	19	11231044	11	8	3	331511	0.00331803	0.00241311	0.000904917
Affx-89024727	19	11231045	11	8	3	331511	0.00331803	0.00241311	0.000904917
Affx-89005948	19	11231046	11	8	3	331511	0.00331803	0.00241311	0.000904917
Affx-89010410	19	11231055	11	8	3	331511	0.00331803	0.00241311	0.000904917
Affx-89016739	19	11231056	11	8	3	331511	0.00331803	0.00241311	0.000904917
Affx-89022328	19	11231058	11	8	3	331511	0.00331803	0.00241311	0.000904917
Affx-89005756	19	11231072	11	8	3	331511	0.00331803	0.00241311	0.000904917
Affx-80260171	19	11231075	11	8	3	331511	0.00331803	0.00241311	0.000904917
Affx-89007217	19	11231079	11	8	3	331511	0.00331803	0.00241311	0.000904917
Affx-89013298	19	11231081	11	8	3	331511	0.00331803	0.00241311	0.000904917
Affx-89007658	19	11231084	11	8	3	331511	0.00331803	0.00241311	0.000904917
Affx-89018105	19	11231087	11	8	3	331511	0.00331803	0.00241311	0.000904917
Affx-89015861	19	11231090	11	8	3	331511	0.00331803	0.00241311	0.000904917
Affx-89014354	19	11231092	0	0	0	331552	0	0	0
Affx-89015010	19	11231093	0	0	0	331552	0	0	0
Affx-89008808	19	11231095	11	8	3	331511	0.00331803	0.00241311	0.000904917
Affx-89014837	19	11231096	11	8	3	331511	0.00331803	0.00241311	0.000904917
Affx-89018109	19	11231099	0	0	0	331552	0	0	0
Affx-89021097	19	11231103	11	8	3	331511	0.00331803	0.00241311	0.000904917
Affx-89019336	19	11231111	11	8	3	331511	0.00331803	0.00241311	0.000904917
Affx-89013236	19	11231112	11	8	3	331511	0.00331803	0.00241311	0.000904917
Affx-89025009	19	11231114	11	8	3	331511	0.00331803	0.00241311	0.000904917
Affx-89014893	19	11231117	11	8	3	331511	0.00331803	0.00241311	0.000904917
Affx-89014685	19	11231121	11	8	3	331511	0.00331803	0.00241311	0.000904917
Affx-89007179	19	11231126	0	0	0	331552	0	0	0
Affx-89011708	19	11231134	11	8	3	331511	0.00331803	0.00241311	0.000904917
Affx-89018479	19	11231138	11	8	3	331511	0.00331803	0.00241311	0.000904917
Affx-89021762	19	11231139	11	8	3	331511	0.00331803	0.00241311	0.000904917
Affx-89011327	19	11231141	11	8	3	331511	0.00331803	0.00241311	0.000904917
Affx-89013482	19	11231145	11	8	3	331511	0.00331803	0.00241311	0.000904917
Affx-89016019	19	11231147	0	0	0	331552	0	0	0
Affx-89013276	19	11231149	11	8	3	331511	0.00331803	0.00241311	0.000904917
Affx-89021919	19	11231151	0	0	0	331552	0	0	0
Affx-89018088	19	11231152	11	8	3	331511	0.00331803	0.00241311	0.000904917
rs201573863	19	11231154	11	8	3	331511	0.00331803	0.00241311	0.000904917
Affx-80260173	19	11231156	11	8	3	331511	0.00331803	0.00241311	0.000904917
Affx-89011522	19	11231157	11	8	3	331511	0.00331803	0.00241311	0.000904917
Affx-89011891	19	11231158	11	8	3	331511	0.00331803	0.00241311	0.000904917
Affx-89019850	19	11231165	11	8	3	331511	0.00331803	0.00241311	0.000904917
Affx-89020109	19	11231177	0	0	0	331552	0	0	0
Affx-89016015	19	11231178	11	8	3	331511	0.00331803	0.00241311	0.000904917
Affx-89022359	19	11231189	11	8	3	331511	0.00331803	0.00241311	0.000904917
Affx-89016613	19	11231190	0	0	0	331552	0	0	0
rs72658867	19	11231203	11	8	3	331511	0.00331803	0.00241311	0.000904917
Affx-89005071	19	11231284	11	8	3	331511	0.00331803	0.00241311	0.000904917
rs41301949	19	11231335	11	8	3	331511	0.00331803	0.00241311	0.000904917
Affx-89006185	19	11233859	9	8	1	331513	0.00271475	0.00241311	0.000301639
Affx-89022151	19	11233864	9	8	1	331513	0.00271475	0.00241311	0.000301639
Affx-89012485	19	11233873	9	8	1	331513	0.00271475	0.00241311	0.000301639
Affx-89017581	19	11233874	9	8	1	331513	0.00271475	0.00241311	0.000301639
Affx-89018378	19	11233876	9	8	1	331513	0.00271475	0.00241311	0.000301639
Affx-89009077	19	11233882	9	8	1	331513	0.00271475	0.00241311	0.000301639
Affx-89007813	19	11233891	9	8	1	331513	0.00271475	0.00241311	0.000301639
Affx-89014005	19	11233894	9	8	1	331513	0.00271475	0.00241311	0.000301639
Affx-89025311	19	11233897	9	8	1	331513	0.00271475	0.00241311	0.000301639
rs201846170	19	11233909	9	8	1	331513	0.00271475	0.00241311	0.000301639
Affx-89015227	19	11233915	0	0	0	331552	0	0	0
Affx-89009092	19	11233924	9	8	1	331513	0.00271475	0.00241311	0.000301639
Affx-89007585	19	11233934	9	8	1	331513	0.00271475	0.00241311	0.000301639
Affx-89024013	19	11233970	0	0	0	331552	0	0	0
Affx-89011600	19	11233974	0	0	0	331552	0	0	0
Affx-89009864	19	11233979	0	0	0	331552	0	0	0
rs138477254	19	11233991	9	8	1	331513	0.00271475	0.00241311	0.000301639
Affx-89019876	19	11234004	9	8	1	331513	0.00271475	0.00241311	0.000301639
Affx-89020931	19	11234006	9	8	1	331513	0.00271475	0.00241311	0.000301639
Affx-89005771	19	11234017	9	8	1	331513	0.00271475	0.00241311	0.000301639
Affx-89013554	19	11234022	9	8	1	331513	0.00271475	0.00241311	0.000301639
rs2738458	19	11237296	9	8	1	331513	0.00271475	0.00241311	0.000301639
rs41306974	19	11238637	10	8	2	331512	0.00301639	0.00241311	0.000603278
Affx-89022470	19	11238681	10	8	2	331512	0.00301639	0.00241311	0.000603278
Affx-89024771	19	11238705	10	8	2	331512	0.00301639	0.00241311	0.000603278
Affx-89020055	19	11238715	10	8	2	331512	0.00301639	0.00241311	0.000603278
Affx-89018255	19	11238728	10	8	2	331512	0.00301639	0.00241311	0.000603278
Affx-89021806	19	11238732	10	8	2	331512	0.00301639	0.00241311	0.000603278
Affx-89017946	19	11238746	10	8	2	331512	0.00301639	0.00241311	0.000603278
Affx-89017773	19	11238753	10	8	2	331512	0.00301639	0.00241311	0.000603278
Affx-89005280	19	11238756	10	8	2	331512	0.00301639	0.00241311	0.000603278
Affx-89024467	19	11238761	10	8	2	331512	0.00301639	0.00241311	0.000603278
Affx-89006867	19	11238762	10	8	2	331512	0.00301639	0.00241311	0.000603278
Affx-89017108	19	11238764	10	8	2	331512	0.00301639	0.00241311	0.000603278
Affx-89023216	19	11238765	10	8	2	331512	0.00301639	0.00241311	0.000603278
Affx-89024350	19	11238766	0	0	0	331552	0	0	0
rs2569537	19	11240053	7	5	2	331515	0.00211147	0.0015082	0.000603278
Affx-89012206	19	11240190	0	0	0	331552	0	0	0
Affx-89024913	19	11240191	7	5	2	331515	0.00211147	0.0015082	0.000603278
Affx-89013022	19	11240195	0	0	0	331552	0	0	0
Affx-89006823	19	11240196	0	0	0	331552	0	0	0
Affx-89023162	19	11240198	7	5	2	331515	0.00211147	0.0015082	0.000603278
Affx-89016243	19	11240206	7	5	2	331515	0.00211147	0.0015082	0.000603278
Affx-89019989	19	11240210	7	5	2	331515	0.00211147	0.0015082	0.000603278
Affx-89010274	19	11240229	7	5	2	331515	0.00211147	0.0015082	0.000603278
Affx-89006645	19	11240237	7	5	2	331515	0.00211147	0.0015082	0.000603278
rs121908032	19	11240238	7	5	2	331515	0.00211147	0.0015082	0.000603278
Affx-89021665	19	11240244	7	5	2	331515	0.00211147	0.0015082	0.000603278
Affx-89024912	19	11240245	7	5	2	331515	0.00211147	0.0015082	0.000603278
Affx-89006684	19	11240249	7	5	2	331515	0.00211147	0.0015082	0.000603278
Affx-89015931	19	11240272	7	5	2	331515	0.00211147	0.0015082	0.000603278
Affx-89017157	19	11240273	7	5	2	331515	0.00211147	0.0015082	0.000603278
Affx-89017456	19	11240275	7	5	2	331515	0.00211147	0.0015082	0.000603278
rs137853964	19	11240278	7	5	2	331515	0.00211147	0.0015082	0.000603278
Affx-89008972	19	11240281	7	5	2	331515	0.00211147	0.0015082	0.000603278
rs28942085	19	11240282	7	5	2	331515	0.00211147	0.0015082	0.000603278
Affx-89021878	19	11240305	7	5	2	331515	0.00211147	0.0015082	0.000603278
Affx-89017591	19	11240306	7	5	2	331515	0.00211147	0.0015082	0.000603278
rs121908037	19	11240330	7	5	2	331515	0.00211147	0.0015082	0.000603278
Affx-89007100	19	11240331	7	5	2	331515	0.00211147	0.0015082	0.000603278
Affx-89006362	19	11240339	7	5	2	331515	0.00211147	0.0015082	0.000603278
Affx-89023348	19	11240347	7	5	2	331515	0.00211147	0.0015082	0.000603278
rs2116898	19	11241810	7	5	2	331515	0.00211147	0.0015082	0.000603278
Affx-89020357	19	11241945	7	5	2	331515	0.00211147	0.0015082	0.000603278
Affx-89014171	19	11241957	7	5	2	331515	0.00211147	0.0015082	0.000603278
Affx-89018060	19	11241958	7	5	2	331515	0.00211147	0.0015082	0.000603278
Affx-89020423	19	11241960	0	0	0	331552	0	0	0
rs13306505	19	11241988	7	5	2	331515	0.00211147	0.0015082	0.000603278
rs1433099	19	11242658	7	5	2	331515	0.00211147	0.0015082	0.000603278
Affx-15531719	19	11244008	7	5	2	331515	0.00211147	0.0015082	0.000603278
rs4804567	19	11245472	5	4	1	331517	0.0015082	0.00120656	0.000301639
rs17242718	19	11245708	5	4	1	331517	0.0015082	0.00120656	0.000301639
rs34645805	19	11247522	5	4	1	331517	0.0015082	0.00120656	0.000301639
rs10402592	19	11256887	7	6	1	331515	0.00211147	0.00180983	0.000301639
rs2163839	19	11256982	7	6	1	331515	0.00211147	0.00180983	0.000301639
rs74491133	19	11258570	7	6	1	331515	0.00211147	0.00180983	0.000301639
rs8111157	19	11258638	7	6	1	331515	0.00211147	0.00180983	0.000301639
rs200584784	19	11258720	7	6	1	331515	0.00211147	0.00180983	0.000301639
rs111282584	19	11262229	8	6	2	331514	0.00241311	0.00180983	0.000603278
rs10402457	19	11265248	7	6	1	331515	0.00211147	0.00180983	0.000301639
rs4804148	19	11270867	7	6	1	331515	0.00211147	0.00180983	0.000301639
rs7188	19	11275139	7	6	1	331515	0.00211147	0.00180983	0.000301639
rs892113	19	11275934	7	6	1	331515	0.00211147	0.00180983	0.000301639
rs892112	19	11276744	7	6	1	331515	0.00211147	0.00180983	0.000301639
rs117057052	19	11277278	7	6	1	331515	0.00211147	0.00180983	0.000301639
Affx-80260185	19	11280553	7	6	1	331515	0.00211147	0.00180983	0.000301639
Affx-80260186	19	11280724	7	6	1	331515	0.00211147	0.00180983	0.000301639
rs201723514	19	11283798	6	5	1	331516	0.00180983	0.0015082	0.000301639
rs4804149	19	11284028	6	5	1	331516	0.00180983	0.0015082	0.000301639
rs379309	19	11284302	6	5	1	331516	0.00180983	0.0015082	0.000301639
rs387865	19	11284539	6	5	1	331516	0.00180983	0.0015082	0.000301639
rs138583048	19	11287338	6	5	1	331516	0.00180983	0.0015082	0.000301639
rs145571817	19	11289022	6	5	1	331516	0.00180983	0.0015082	0.000301639
Affx-89016475	19	11289356	6	5	1	331516	0.00180983	0.0015082	0.000301639
rs17678527	19	11294120	6	5	1	331516	0.00180983	0.0015082	0.000301639
rs17766560	19	11297474	6	5	1	331516	0.00180983	0.0015082	0.000301639
rs12984430	19	11297633	6	5	1	331516	0.00180983	0.0015082	0.000301639
rs66973117	19	11298829	6	5	1	331516	0.00180983	0.0015082	0.000301639
rs34958840	19	11299908	6	5	1	331516	0.00180983	0.0015082	0.000301639
rs79181602	19	11300584	6	5	1	331516	0.00180983	0.0015082	0.000301639
rs7249565	19	11302807	6	5	1	331516	0.00180983	0.0015082	0.000301639
rs17616661	19	11303554	6	5	1	331516	0.00180983	0.0015082	0.000301639
rs200634853	19	11303780	6	5	1	331516	0.00180983	0.0015082	0.000301639
rs755237	19	11304404	6	5	1	331516	0.00180983	0.0015082	0.000301639
rs139512726	19	11305178	6	5	1	331516	0.00180983	0.0015082	0.000301639
rs8103044	19	11307291	6	5	1	331516	0.00180983	0.0015082	0.000301639
rs201387914	19	11311390	6	5	1	331516	0.00180983	0.0015082	0.000301639
rs115035890	19	11312671	6	5	1	331516	0.00180983	0.0015082	0.000301639
rs145128169	19	11312678	6	5	1	331516	0.00180983	0.0015082	0.000301639
rs8409	19	11319491	6	5	1	331516	0.00180983	0.0015082	0.000301639
rs117328686	19	11319636	6	5	1	331516	0.00180983	0.0015082	0.000301639
rs11878417	19	11319978	6	5	1	331516	0.00180983	0.0015082	0.000301639
Affx-80260189	19	11322743	6	5	1	331516	0.00180983	0.0015082	0.000301639
Affx-80260190	19	11323851	6	5	1	331516	0.00180983	0.0015082	0.000301639
Affx-80287284	19	11323915	6	5	1	331516	0.00180983	0.0015082	0.000301639
Affx-80260191	19	11324946	6	5	1	331516	0.00180983	0.0015082	0.000301639
rs34243815	19	11324965	6	5	1	331516	0.00180983	0.0015082	0.000301639
rs147554257	19	11325084	6	5	1	331516	0.00180983	0.0015082	0.000301639
rs8110957	19	11325229	6	5	1	331516	0.00180983	0.0015082	0.000301639
rs2304155	19	11326119	6	5	1	331516	0.00180983	0.0015082	0.000301639
Affx-52332771	19	11326148	6	5	1	331516	0.00180983	0.0015082	0.000301639
Affx-89009926	19	11327731	6	5	1	331516	0.00180983	0.0015082	0.000301639
Affx-80260192	19	11328056	6	5	1	331516	0.00180983	0.0015082	0.000301639
rs17699030	19	11330942	6	5	1	331516	0.00180983	0.0015082	0.000301639
rs145081732	19	11332560	6	5	1	331516	0.00180983	0.0015082	0.000301639
Affx-80287288	19	11333459	6	5	1	331516	0.00180983	0.0015082	0.000301639
rs202209921	19	11333488	6	5	1	331516	0.00180983	0.0015082	0.000301639
rs3810309	19	11333787	6	5	1	331516	0.00180983	0.0015082	0.000301639
rs4804155	19	11334295	6	5	1	331516	0.00180983	0.0015082	0.000301639
rs737337	19	11347493	3	3	0	331519	0.000904917	0.000904917	0
rs199838752	19	11347525	3	3	0	331519	0.000904917	0.000904917	0
rs34301174	19	11348098	2	2	0	331520	0.000603278	0.000603278	0
rs17001264	19	11348212	2	2	0	331520	0.000603278	0.000603278	0
Affx-80260195	19	11348720	2	2	0	331520	0.000603278	0.000603278	0
rs7252937	19	11348911	2	2	0	331520	0.000603278	0.000603278	0
rs12609039	19	11348960	2	2	0	331520	0.000603278	0.000603278	0
rs2278426	19	11350488	2	2	0	331520	0.000603278	0.000603278	0
Affx-80260196	19	11350611	2	2	0	331520	0.000603278	0.000603278	0
rs145464906	19	11350874	2	2	0	331520	0.000603278	0.000603278	0
Affx-80260197	19	11350904	2	2	0	331520	0.000603278	0.000603278	0
Affx-80260198	19	11350951	2	2	0	331520	0.000603278	0.000603278	0
Affx-80260200	19	11352230	2	2	0	331520	0.000603278	0.000603278	0
Affx-80287289	19	11353954	2	2	0	331520	0.000603278	0.000603278	0
rs143655255	19	11354031	2	2	0	331520	0.000603278	0.000603278	0
rs199854437	19	11354233	2	2	0	331520	0.000603278	0.000603278	0
rs12978266	19	11358799	2	2	0	331520	0.000603278	0.000603278	0
rs2116876	19	11359484	2	2	0	331520	0.000603278	0.000603278	0
rs34545822	19	11362861	2	2	0	331520	0.000603278	0.000603278	0
rs140883567	19	11362868	2	2	0	331520	0.000603278	0.000603278	0
rs149370386	19	11363613	2	2	0	331520	0.000603278	0.000603278	0
rs183060698	19	11363634	2	2	0	331520	0.000603278	0.000603278	0
rs416231	19	11374675	2	2	0	331520	0.000603278	0.000603278	0
rs4804159	19	11380295	2	2	0	331520	0.000603278	0.000603278	0
rs11666094	19	11385052	0	0	0	331552	0	0	0
rs2436473	19	11388879	0	0	0	331552	0	0	0
rs79054196	19	11393079	0	0	0	331552	0	0	0
rs118086956	19	11400580	0	0	0	331552	0	0	0
rs10425758	19	11401608	0	0	0	331552	0	0	0
rs117260055	19	11403007	0	0	0	331552	0	0	0
rs94517	19	11407315	0	0	0	331552	0	0	0
rs34162761	19	11408905	0	0	0	331552	0	0	0
rs17001344	19	11408912	0	0	0	331552	0	0	0
rs322143	19	11425097	0	0	0	331552	0	0	0
rs78322177	19	11428044	0	0	0	331552	0	0	0
rs412293	19	11433489	0	0	0	331552	0	0	0
rs399878	19	11434505	0	0	0	331552	0	0	0
rs12980573	19	11434585	0	0	0	331552	0	0	0
rs7246752	19	11442502	0	0	0	331552	0	0	0
rs896412	19	11444131	0	0	0	331552	0	0	0
rs74993229	19	11445776	0	0	0	331552	0	0	0
rs112354933	19	11446031	0	0	0	331552	0	0	0
rs72992916	19	11446144	0	0	0	331552	0	0	0
rs143406149	19	11446174	0	0	0	331552	0	0	0
rs3969860	19	11447886	0	0	0	331552	0	0	0
rs34053641	19	11447932	0	0	0	331552	0	0	0
Affx-89006337	19	11447964	0	0	0	331552	0	0	0
rs12976608	19	11459260	0	0	0	331552	0	0	0
rs78738753	19	11459665	0	0	0	331552	0	0	0
Affx-80260211	19	11460703	0	0	0	331552	0	0	0
rs36097565	19	11461486	0	0	0	331552	0	0	0
rs118019382	19	11461834	0	0	0	331552	0	0	0
rs6887	19	11465316	0	0	0	331552	0	0	0
rs4804161	19	11466741	0	0	0	331552	0	0	0
rs75735316	19	11469957	0	0	0	331552	0	0	0
rs72992932	19	11470370	0	0	0	331552	0	0	0
rs11540666	19	11473358	0	0	0	331552	0	0	0
rs12983706	19	11473415	0	0	0	331552	0	0	0
rs8108707	19	11474335	0	0	0	331552	0	0	0
rs146880923	19	11475027	0	0	0	331552	0	0	0
rs17719222	19	11480638	0	0	0	331552	0	0	0
Affx-89024661	19	11485505	0	0	0	331552	0	0	0
Affx-89021206	19	11485508	0	0	0	331552	0	0	0
rs146815699	19	11486354	0	0	0	331552	0	0	0
rs142094773	19	11488725	0	0	0	331552	0	0	0
rs62638745	19	11488727	0	0	0	331552	0	0	0
rs77080457	19	11490703	0	0	0	331552	0	0	0
rs78532283	19	11492060	0	0	0	331552	0	0	0
Affx-80260216	19	11493780	0	0	0	331552	0	0	0
rs45516306	19	11493887	0	0	0	331552	0	0	0
rs17719234	19	11498214	0	0	0	331552	0	0	0
rs4804164	19	11502291	0	0	0	331552	0	0	0
rs379130	19	11507696	0	0	0	331552	0	0	0
rs366336	19	11507753	0	0	0	331552	0	0	0
rs3816865	19	11507855	0	0	0	331552	0	0	0
Affx-80287295	19	11507965	0	0	0	331552	0	0	0
rs201152952	19	11508132	0	0	0	331552	0	0	0
rs139553006	19	11508144	0	0	0	331552	0	0	0
rs2291516	19	11508177	0	0	0	331552	0	0	0
rs111956126	19	11508192	0	0	0	331552	0	0	0
Affx-89018708	19	11508213	0	0	0	331552	0	0	0
rs317913	19	11510314	0	0	0	331552	0	0	0
rs141019468	19	11510743	0	0	0	331552	0	0	0
Affx-80232816	19	11510774	0	0	0	331552	0	0	0
rs145674805	19	11510877	0	0	0	331552	0	0	0
rs117608091	19	11510959	0	0	0	331552	0	0	0
rs3833251	19	11512968	0	0	0	331552	0	0	0
Affx-80287298	19	11515833	0	0	0	331552	0	0	0
rs201239026	19	11517106	0	0	0	331552	0	0	0
rs79720425	19	11517152	0	0	0	331552	0	0	0
rs201798500	19	11517225	0	0	0	331552	0	0	0
Affx-80260222	19	11517311	0	0	0	331552	0	0	0
Affx-80260223	19	11517312	0	0	0	331552	0	0	0
rs4804592	19	11525395	0	0	0	331552	0	0	0
rs116886975	19	11525472	0	0	0	331552	0	0	0
rs167479	19	11526765	0	0	0	331552	0	0	0
Affx-89005317	19	11526772	0	0	0	331552	0	0	0
rs140982044	19	11527321	0	0	0	331552	0	0	0
rs143235367	19	11527628	0	0	0	331552	0	0	0
rs199989776	19	11527648	0	0	0	331552	0	0	0
Affx-80287299	19	11529411	0	0	0	331552	0	0	0
rs34081	19	11531272	0	0	0	331552	0	0	0
Affx-80260229	19	11532377	0	0	0	331552	0	0	0
rs34103	19	11536649	0	0	0	331552	0	0	0
rs11879596	19	11537377	0	0	0	331552	0	0	0
rs35061520	19	11537603	0	0	0	331552	0	0	0
rs61739927	19	11541539	0	0	0	331552	0	0	0
rs143192349	19	11541831	0	0	0	331552	0	0	0
Affx-80287301	19	11545670	0	0	0	331552	0	0	0
rs143295007	19	11545690	0	0	0	331552	0	0	0
rs17426435	19	11546269	0	0	0	331552	0	0	0
Affx-89020227	19	11548720	0	0	0	331552	0	0	0
Affx-89016329	19	11552056	0	0	0	331552	0	0	0
rs139991238	19	11552120	0	0	0	331552	0	0	0
rs151207349	19	11552158	0	0	0	331552	0	0	0
rs313624	19	11552910	0	0	0	331552	0	0	0
rs62131153	19	11556131	0	0	0	331552	0	0	0
rs115817702	19	11556733	0	0	0	331552	0	0	0
rs147043213	19	11557154	0	0	0	331552	0	0	0
Affx-80260234	19	11557967	0	0	0	331552	0	0	0
rs186375	19	11558240	0	0	0	331552	0	0	0
Affx-15536370	19	11558275	0	0	0	331552	0	0	0
Affx-80260235	19	11558438	0	0	0	331552	0	0	0
rs111813645	19	11558451	0	0	0	331552	0	0	0
rs147655486	19	11558539	0	0	0	331552	0	0	0
rs112532469	19	11558702	0	0	0	331552	0	0	0
rs45626947	19	11559489	0	0	0	331552	0	0	0
rs1971206	19	11559696	0	0	0	331552	0	0	0
rs143784110	19	11559734	0	0	0	331552	0	0	0
rs34351170	19	11559907	0	0	0	331552	0	0	0
rs8616	19	11561629	0	0	0	331552	0	0	0
rs117845984	19	11564290	0	0	0	331552	0	0	0
rs311786	19	11568522	0	0	0	331552	0	0	0
rs311779	19	11571090	0	0	0	331552	0	0	0
rs1531101	19	11572652	0	0	0	331552	0	0	0
rs116049570	19	11574443	0	0	0	331552	0	0	0
rs77945020	19	11579014	0	0	0	331552	0	0	0
rs75989646	19	11581531	0	0	0	331552	0	0	0
rs62131156	19	11583171	0	0	0	331552	0	0	0
rs17638167	19	11584818	0	0	0	331552	0	0	0
rs72992976	19	11584939	0	0	0	331552	0	0	0
rs117232480	19	11587418	0	0	0	331552	0	0	0
rs1671825	19	11588405	0	0	0	331552	0	0	0
rs201418430	19	11598263	0	0	0	331552	0	0	0
rs74759079	19	11606304	0	0	0	331552	0	0	0
rs186782601	19	11612565	0	0	0	331552	0	0	0
rs35513404	19	11617073	0	0	0	331552	0	0	0
Affx-92043197	19	11617216	0	0	0	331552	0	0	0
rs146112007	19	11618314	0	0	0	331552	0	0	0
rs34803265	19	11618630	0	0	0	331552	0	0	0
rs139421495	19	11618827	0	0	0	331552	0	0	0
rs116893606	19	11621431	0	0	0	331552	0	0	0
rs12609928	19	11623849	0	0	0	331552	0	0	0
rs117557812	19	11623865	0	0	0	331552	0	0	0
Affx-80260240	19	11623993	0	0	0	331552	0	0	0
rs200607317	19	11624687	0	0	0	331552	0	0	0
rs140346109	19	11624709	0	0	0	331552	0	0	0
rs17001450	19	11625280	0	0	0	331552	0	0	0
rs60817284	19	11647265	0	0	0	331552	0	0	0
rs72995003	19	11649289	0	0	0	331552	0	0	0
rs11880637	19	11655010	0	0	0	331552	0	0	0
rs116944697	19	11657879	0	0	0	331552	0	0	0
rs7359902	19	11661890	0	0	0	331552	0	0	0
rs12609292	19	11662672	0	0	0	331552	0	0	0
rs140013085	19	11665182	0	0	0	331552	0	0	0
rs11881637	19	11670232	0	0	0	331552	0	0	0
rs974697	19	11671427	0	0	0	331552	0	0	0
rs117018452	19	11675455	0	0	0	331552	0	0	0
rs76375044	19	11675630	0	0	0	331552	0	0	0
rs117224236	19	11679122	0	0	0	331552	0	0	0
rs7253363	19	11682495	0	0	0	331552	0	0	0
rs4804605	19	11683160	0	0	0	331552	0	0	0
rs147025508	19	11685989	0	0	0	331552	0	0	0
Affx-89009235	19	11687150	0	0	0	331552	0	0	0
rs2229531	19	11687195	0	0	0	331552	0	0	0
rs2305799	19	11687351	0	0	0	331552	0	0	0
Affx-52198488	19	11687621	0	0	0	331552	0	0	0
rs62638747	19	11687908	0	0	0	331552	0	0	0
rs182776939	19	11688116	0	0	0	331552	0	0	0
rs2071484	19	11688460	0	0	0	331552	0	0	0
rs8108397	19	11693086	0	0	0	331552	0	0	0
rs78804843	19	11694301	0	0	0	331552	0	0	0
rs118159575	19	11696438	0	0	0	331552	0	0	0
rs77027253	19	11698711	0	0	0	331552	0	0	0
rs4804607	19	11700877	0	0	0	331552	0	0	0
rs73922672	19	11704468	0	0	0	331552	0	0	0
rs11667775	19	11704630	0	0	0	331552	0	0	0
rs77897491	19	11707334	0	0	0	331552	0	0	0
rs9789280	19	11712508	0	0	0	331552	0	0	0
rs180724379	19	11723534	0	0	0	331552	0	0	0
Affx-80250461	19	11728201	0	0	0	331552	0	0	0
rs4804612	19	11729197	0	0	0	331552	0	0	0
rs4804621	19	11755737	0	0	0	331552	0	0	0
rs72999181	19	11755767	0	0	0	331552	0	0	0
rs72999186	19	11758105	0	0	0	331552	0	0	0
rs75080489	19	11762625	0	0	0	331552	0	0	0
rs10420009	19	11763243	0	0	0	331552	0	0	0
rs76543176	19	11767534	0	0	0	331552	0	0	0
rs12983092	19	11767677	0	0	0	331552	0	0	0
rs112354959	19	11770958	0	0	0	331552	0	0	0
rs7252652	19	11771854	0	0	0	331552	0	0	0
rs286293	19	11789559	1	0	1	331521	0.000301639	0	0.000301639
rs10401445	19	11800020	1	0	1	331521	0.000301639	0	0.000301639
rs73498696	19	11808815	1	0	1	331521	0.000301639	0	0.000301639
rs286278	19	11831589	1	0	1	331521	0.000301639	0	0.000301639
rs200817135	19	11833307	1	0	1	331521	0.000301639	0	0.000301639
rs144085286	19	11833390	1	0	1	331521	0.000301639	0	0.000301639
rs117129463	19	11833719	1	0	1	331521	0.000301639	0	0.000301639
rs117644723	19	11833891	1	0	1	331521	0.000301639	0	0.000301639
rs9749384	19	11834721	1	0	1	331521	0.000301639	0	0.000301639
rs34095709	19	11836477	1	0	1	331521	0.000301639	0	0.000301639
rs117150143	19	11848424	0	0	0	331552	0	0	0
rs7507492	19	11849841	1	0	1	331521	0.000301639	0	0.000301639
rs76118163	19	11854040	0	0	0	331552	0	0	0
Affx-15540585	19	11860233	1	0	1	331521	0.000301639	0	0.000301639
rs11666533	19	11864932	1	0	1	331521	0.000301639	0	0.000301639
rs8103172	19	11867626	1	0	1	331521	0.000301639	0	0.000301639
rs10406971	19	11871170	1	0	1	331521	0.000301639	0	0.000301639
rs78961098	19	11876755	1	0	1	331521	0.000301639	0	0.000301639
rs28639888	19	11879925	1	0	1	331521	0.000301639	0	0.000301639
rs403773	19	11880012	1	0	1	331521	0.000301639	0	0.000301639
rs670240	19	11884037	1	0	1	331521	0.000301639	0	0.000301639
rs201188525	19	11888552	1	0	1	331521	0.000301639	0	0.000301639
rs33949590	19	11890921	1	0	1	331521	0.000301639	0	0.000301639
rs140672079	19	11890956	1	0	1	331521	0.000301639	0	0.000301639
rs799193	19	11891003	1	0	1	331521	0.000301639	0	0.000301639
rs148272848	19	11891244	1	0	1	331521	0.000301639	0	0.000301639
rs117520176	19	11897377	1	0	1	331521	0.000301639	0	0.000301639
rs28438434	19	11898056	1	0	1	331521	0.000301639	0	0.000301639
rs76531076	19	11905883	1	0	1	331521	0.000301639	0	0.000301639
rs286233	19	11908770	1	0	1	331521	0.000301639	0	0.000301639
rs72992394	19	11909091	1	0	1	331521	0.000301639	0	0.000301639
Affx-80287307	19	11916829	1	0	1	331521	0.000301639	0	0.000301639
rs61736266	19	11916890	1	0	1	331521	0.000301639	0	0.000301639
rs141870350	19	11916914	1	0	1	331521	0.000301639	0	0.000301639
rs112159359	19	11917219	1	0	1	331521	0.000301639	0	0.000301639
rs142223398	19	11917463	1	0	1	331521	0.000301639	0	0.000301639
Affx-89007678	19	11917603	1	0	1	331521	0.000301639	0	0.000301639
Affx-80287308	19	11917755	1	0	1	331521	0.000301639	0	0.000301639
rs74997702	19	11924285	1	0	1	331521	0.000301639	0	0.000301639
rs17001671	19	11931746	1	0	1	331521	0.000301639	0	0.000301639
rs386584	19	11933038	1	0	1	331521	0.000301639	0	0.000301639
rs448446	19	11942254	1	0	1	331521	0.000301639	0	0.000301639
rs427880	19	11942362	1	0	1	331521	0.000301639	0	0.000301639
rs200311015	19	11942433	1	0	1	331521	0.000301639	0	0.000301639
rs201981931	19	11942457	1	0	1	331521	0.000301639	0	0.000301639
Affx-80287310	19	11943329	1	0	1	331521	0.000301639	0	0.000301639
rs61746283	19	11943382	1	0	1	331521	0.000301639	0	0.000301639
Affx-80287311	19	11943434	1	0	1	331521	0.000301639	0	0.000301639
rs61742511	19	11943462	1	0	1	331521	0.000301639	0	0.000301639
rs191126694	19	11943636	1	0	1	331521	0.000301639	0	0.000301639
rs400106	19	11943697	1	0	1	331521	0.000301639	0	0.000301639
rs2607451	19	11955632	1	0	1	331521	0.000301639	0	0.000301639
rs118096323	19	11958665	1	0	1	331521	0.000301639	0	0.000301639
rs282749	19	11965918	1	0	1	331521	0.000301639	0	0.000301639
rs117649999	19	11966678	1	0	1	331521	0.000301639	0	0.000301639
rs279207	19	11967817	1	0	1	331521	0.000301639	0	0.000301639
rs4804649	19	11972600	1	0	1	331521	0.000301639	0	0.000301639
rs10421552	19	11976987	1	0	1	331521	0.000301639	0	0.000301639
rs10420385	19	11977147	1	0	1	331521	0.000301639	0	0.000301639
rs148914414	19	11978842	1	0	1	331521	0.000301639	0	0.000301639
rs10500209	19	11979164	1	0	1	331521	0.000301639	0	0.000301639
rs72994214	19	11979305	1	0	1	331521	0.000301639	0	0.000301639
rs117322896	19	11979669	1	0	1	331521	0.000301639	0	0.000301639
rs145655719	19	11985154	1	0	1	331521	0.000301639	0	0.000301639
rs279218	19	11989518	1	0	1	331521	0.000301639	0	0.000301639
rs62110840	19	11994200	1	0	1	331521	0.000301639	0	0.000301639
rs73003905	19	11995066	1	0	1	331521	0.000301639	0	0.000301639
rs73003906	19	11997340	1	0	1	331521	0.000301639	0	0.000301639
Affx-80287317	19	11998741	1	0	1	331521	0.000301639	0	0.000301639
rs150705881	19	11998802	1	0	1	331521	0.000301639	0	0.000301639
rs62113966	19	12007234	1	0	1	331521	0.000301639	0	0.000301639
rs279203	19	12011590	1	0	1	331521	0.000301639	0	0.000301639
rs142130401	19	12011706	1	0	1	331521	0.000301639	0	0.000301639
rs147439765	19	12015694	1	0	1	331521	0.000301639	0	0.000301639
rs148289998	19	12015703	1	0	1	331521	0.000301639	0	0.000301639
rs28548856	19	12029129	1	0	1	331521	0.000301639	0	0.000301639
rs279233	19	12034211	1	0	1	331521	0.000301639	0	0.000301639
rs73003937	19	12039210	1	0	1	331521	0.000301639	0	0.000301639
rs117799061	19	12055401	1	0	1	331521	0.000301639	0	0.000301639
rs183148447	19	12057622	1	0	1	331521	0.000301639	0	0.000301639
rs139993972	19	12059138	1	0	1	331521	0.000301639	0	0.000301639
rs201240547	19	12059352	1	0	1	331521	0.000301639	0	0.000301639
rs73509026	19	12059467	1	0	1	331521	0.000301639	0	0.000301639
Affx-80260256	19	12059550	1	0	1	331521	0.000301639	0	0.000301639
rs12327617	19	12059645	1	0	1	331521	0.000301639	0	0.000301639
rs28396304	19	12081484	1	0	1	331521	0.000301639	0	0.000301639
rs10415994	19	12082140	1	0	1	331521	0.000301639	0	0.000301639
rs8100892	19	12082263	1	0	1	331521	0.000301639	0	0.000301639
rs183150224	19	12089040	1	0	1	331521	0.000301639	0	0.000301639
rs182487066	19	12089241	1	0	1	331521	0.000301639	0	0.000301639
rs200775347	19	12089469	1	0	1	331521	0.000301639	0	0.000301639
rs79043756	19	12089704	1	0	1	331521	0.000301639	0	0.000301639
rs7254529	19	12089709	1	0	1	331521	0.000301639	0	0.000301639
rs7250795	19	12089743	1	0	1	331521	0.000301639	0	0.000301639
rs7250894	19	12089805	1	0	1	331521	0.000301639	0	0.000301639
rs72988696	19	12096308	1	0	1	331521	0.000301639	0	0.000301639
rs279151	19	12096462	1	0	1	331521	0.000301639	0	0.000301639
rs407796	19	12098702	1	0	1	331521	0.000301639	0	0.000301639
rs77501121	19	12102261	1	0	1	331521	0.000301639	0	0.000301639
rs200904369	19	12125872	1	0	1	331521	0.000301639	0	0.000301639
rs200647221	19	12126129	1	0	1	331521	0.000301639	0	0.000301639
rs181032032	19	12126454	1	0	1	331521	0.000301639	0	0.000301639
Affx-80287329	19	12126630	1	0	1	331521	0.000301639	0	0.000301639
Affx-80287330	19	12127171	1	0	1	331521	0.000301639	0	0.000301639
Affx-80260262	19	12128690	1	0	1	331521	0.000301639	0	0.000301639
rs117093195	19	12133692	1	0	1	331521	0.000301639	0	0.000301639
rs117176621	19	12135341	1	0	1	331521	0.000301639	0	0.000301639
rs111834033	19	12137020	1	0	1	331521	0.000301639	0	0.000301639
rs11672041	19	12138734	1	0	1	331521	0.000301639	0	0.000301639
rs73000434	19	12145874	1	0	1	331521	0.000301639	0	0.000301639
rs4804652	19	12148162	1	0	1	331521	0.000301639	0	0.000301639
rs67102109	19	12154799	1	0	1	331521	0.000301639	0	0.000301639
Affx-80287332	19	12155030	1	0	1	331521	0.000301639	0	0.000301639
rs142252822	19	12155148	1	0	1	331521	0.000301639	0	0.000301639
Affx-52198635	19	12155165	1	0	1	331521	0.000301639	0	0.000301639
rs78408076	19	12155494	1	0	1	331521	0.000301639	0	0.000301639
Affx-80287337	19	12155582	1	0	1	331521	0.000301639	0	0.000301639
Affx-89026534	19	12155708	1	0	1	331521	0.000301639	0	0.000301639
rs7248680	19	12165770	1	0	1	331521	0.000301639	0	0.000301639
rs10401283	19	12167353	1	0	1	331521	0.000301639	0	0.000301639
rs67100770	19	12173577	1	0	1	331521	0.000301639	0	0.000301639
rs77938068	19	12179882	1	0	1	331521	0.000301639	0	0.000301639
rs12611158	19	12186272	1	0	1	331521	0.000301639	0	0.000301639
Affx-80287339	19	12186709	1	0	1	331521	0.000301639	0	0.000301639
rs76842919	19	12186732	1	0	1	331521	0.000301639	0	0.000301639
rs7259845	19	12186761	1	0	1	331521	0.000301639	0	0.000301639
rs8102258	19	12186921	1	0	1	331521	0.000301639	0	0.000301639
Affx-80299168	19	12186952	1	0	1	331521	0.000301639	0	0.000301639
rs139402994	19	12186992	1	0	1	331521	0.000301639	0	0.000301639
rs146604057	19	12187151	1	0	1	331521	0.000301639	0	0.000301639
rs201088213	19	12187315	1	0	1	331521	0.000301639	0	0.000301639
Affx-89023321	19	12187425	1	0	1	331521	0.000301639	0	0.000301639
Affx-80287341	19	12187557	1	0	1	331521	0.000301639	0	0.000301639
rs55703333	19	12187907	1	0	1	331521	0.000301639	0	0.000301639
rs35056955	19	12191213	1	0	1	331521	0.000301639	0	0.000301639
rs117133425	19	12198535	1	0	1	331521	0.000301639	0	0.000301639
rs35757523	19	12218042	1	0	1	331521	0.000301639	0	0.000301639
rs1866382	19	12222381	1	0	1	331521	0.000301639	0	0.000301639
rs112674432	19	12222481	1	0	1	331521	0.000301639	0	0.000301639
rs192069476	19	12222996	1	0	1	331521	0.000301639	0	0.000301639
rs60823658	19	12223324	1	0	1	331521	0.000301639	0	0.000301639
rs74975302	19	12223582	1	0	1	331521	0.000301639	0	0.000301639
rs8109273	19	12224172	1	0	1	331521	0.000301639	0	0.000301639
rs79579962	19	12224324	1	0	1	331521	0.000301639	0	0.000301639
rs113224191	19	12224499	1	0	1	331521	0.000301639	0	0.000301639
rs73000469	19	12225324	1	0	1	331521	0.000301639	0	0.000301639
rs17638629	19	12225372	1	0	1	331521	0.000301639	0	0.000301639
rs17001788	19	12230298	1	0	1	331521	0.000301639	0	0.000301639
rs76936724	19	12243276	1	0	1	331521	0.000301639	0	0.000301639
rs61745731	19	12243995	1	0	1	331521	0.000301639	0	0.000301639
rs200081943	19	12244199	1	0	1	331521	0.000301639	0	0.000301639
Affx-89023435	19	12244669	1	0	1	331521	0.000301639	0	0.000301639
rs35893594	19	12248233	1	0	1	331521	0.000301639	0	0.000301639
rs7258368	19	12256912	1	0	1	331521	0.000301639	0	0.000301639
rs78481833	19	12266108	1	0	1	331521	0.000301639	0	0.000301639
rs80019187	19	12272653	1	0	1	331521	0.000301639	0	0.000301639
rs80200968	19	12276271	1	0	1	331521	0.000301639	0	0.000301639
rs73002454	19	12283461	1	0	1	331521	0.000301639	0	0.000301639
rs11669082	19	12295531	1	0	1	331521	0.000301639	0	0.000301639
rs12610074	19	12296819	1	0	1	331521	0.000301639	0	0.000301639
rs142957711	19	12297520	1	0	1	331521	0.000301639	0	0.000301639
rs149038305	19	12298163	1	0	1	331521	0.000301639	0	0.000301639
Affx-89012128	19	12298423	1	0	1	331521	0.000301639	0	0.000301639
rs149571290	19	12298583	1	0	1	331521	0.000301639	0	0.000301639
Affx-80287342	19	12298751	1	0	1	331521	0.000301639	0	0.000301639
rs116848116	19	12305035	1	0	1	331521	0.000301639	0	0.000301639
rs77311706	19	12318055	1	0	1	331521	0.000301639	0	0.000301639
rs58556328	19	12319267	1	0	1	331521	0.000301639	0	0.000301639
rs73002469	19	12331379	1	0	1	331521	0.000301639	0	0.000301639
rs76178564	19	12332980	1	0	1	331521	0.000301639	0	0.000301639
rs11881857	19	12348397	1	0	1	331521	0.000301639	0	0.000301639
rs17467356	19	12349903	1	0	1	331521	0.000301639	0	0.000301639
rs2438562	19	12358722	1	0	1	331521	0.000301639	0	0.000301639
rs76678780	19	12358788	1	0	1	331521	0.000301639	0	0.000301639
rs116935814	19	12360659	1	0	1	331521	0.000301639	0	0.000301639
rs2438565	19	12363258	1	0	1	331521	0.000301639	0	0.000301639
Affx-52332806	19	12383576	1	0	1	331521	0.000301639	0	0.000301639
Affx-80260280	19	12384013	1	0	1	331521	0.000301639	0	0.000301639
Affx-80287345	19	12384045	1	0	1	331521	0.000301639	0	0.000301639
rs144293271	19	12384105	1	0	1	331521	0.000301639	0	0.000301639
rs142288021	19	12384411	1	0	1	331521	0.000301639	0	0.000301639
rs11879168	19	12384580	1	0	1	331521	0.000301639	0	0.000301639
rs192985378	19	12384829	1	0	1	331521	0.000301639	0	0.000301639
rs137984148	19	12386800	1	0	1	331521	0.000301639	0	0.000301639
rs75857156	19	12388513	1	0	1	331521	0.000301639	0	0.000301639
rs10426710	19	12401714	1	0	1	331521	0.000301639	0	0.000301639
rs199578802	19	12406522	1	0	1	331521	0.000301639	0	0.000301639
rs78713147	19	12410074	1	0	1	331521	0.000301639	0	0.000301639
rs17638788	19	12419336	1	0	1	331521	0.000301639	0	0.000301639
rs17001926	19	12425269	1	0	1	331521	0.000301639	0	0.000301639
rs72989960	19	12425725	1	0	1	331521	0.000301639	0	0.000301639
rs77472343	19	12427867	2	1	1	331520	0.000603278	0.000301639	0.000301639
rs112896133	19	12429782	2	1	1	331520	0.000603278	0.000301639	0.000301639
rs45564645	19	12429913	2	1	1	331520	0.000603278	0.000301639	0.000301639
rs140027665	19	12430118	2	1	1	331520	0.000603278	0.000301639	0.000301639
rs148651180	19	12430462	2	1	1	331520	0.000603278	0.000301639	0.000301639
rs11671094	19	12435819	2	1	1	331520	0.000603278	0.000301639	0.000301639
rs12610507	19	12436410	2	1	1	331520	0.000603278	0.000301639	0.000301639
rs12972608	19	12438535	2	1	1	331520	0.000603278	0.000301639	0.000301639
rs11671211	19	12443441	2	1	1	331520	0.000603278	0.000301639	0.000301639
rs112726822	19	12445215	2	1	1	331520	0.000603278	0.000301639	0.000301639
rs76669795	19	12450754	2	1	1	331520	0.000603278	0.000301639	0.000301639
rs113153362	19	12456052	2	1	1	331520	0.000603278	0.000301639	0.000301639
rs138589014	19	12460714	2	1	1	331520	0.000603278	0.000301639	0.000301639
rs117020952	19	12460783	2	1	1	331520	0.000603278	0.000301639	0.000301639
rs10500210	19	12461072	2	1	1	331520	0.000603278	0.000301639	0.000301639
rs11085809	19	12461212	2	1	1	331520	0.000603278	0.000301639	0.000301639
rs139433509	19	12461222	2	1	1	331520	0.000603278	0.000301639	0.000301639
Affx-80299171	19	12461454	2	1	1	331520	0.000603278	0.000301639	0.000301639
rs61735341	19	12461726	2	1	1	331520	0.000603278	0.000301639	0.000301639
Affx-80260289	19	12461739	2	1	1	331520	0.000603278	0.000301639	0.000301639
Affx-80287351	19	12462822	2	1	1	331520	0.000603278	0.000301639	0.000301639
rs117612375	19	12462839	2	1	1	331520	0.000603278	0.000301639	0.000301639
rs73507958	19	12462873	2	1	1	331520	0.000603278	0.000301639	0.000301639
rs112453008	19	12470073	2	1	1	331520	0.000603278	0.000301639	0.000301639
rs116417879	19	12488036	2	1	1	331520	0.000603278	0.000301639	0.000301639
rs76054429	19	12489670	2	1	1	331520	0.000603278	0.000301639	0.000301639
rs11668955	19	12491949	2	1	1	331520	0.000603278	0.000301639	0.000301639
rs10417473	19	12492105	2	1	1	331520	0.000603278	0.000301639	0.000301639
rs11666071	19	12494135	2	1	1	331520	0.000603278	0.000301639	0.000301639
rs11672145	19	12500149	2	1	1	331520	0.000603278	0.000301639	0.000301639
rs8112445	19	12501435	2	1	1	331520	0.000603278	0.000301639	0.000301639
rs201077492	19	12501855	2	1	1	331520	0.000603278	0.000301639	0.000301639
rs202183811	19	12502062	2	1	1	331520	0.000603278	0.000301639	0.000301639
rs140682710	19	12502184	2	1	1	331520	0.000603278	0.000301639	0.000301639
rs45442691	19	12502301	2	1	1	331520	0.000603278	0.000301639	0.000301639
rs200646719	19	12502502	2	1	1	331520	0.000603278	0.000301639	0.000301639
rs8102416	19	12502571	2	1	1	331520	0.000603278	0.000301639	0.000301639
rs7246440	19	12505873	2	1	1	331520	0.000603278	0.000301639	0.000301639
rs8101895	19	12508061	2	1	1	331520	0.000603278	0.000301639	0.000301639
rs12976532	19	12520305	2	1	1	331520	0.000603278	0.000301639	0.000301639
rs12972441	19	12521588	2	1	1	331520	0.000603278	0.000301639	0.000301639
rs36058989	19	12521704	2	1	1	331520	0.000603278	0.000301639	0.000301639
Affx-15549297	19	12526942	2	1	1	331520	0.000603278	0.000301639	0.000301639
rs59762254	19	12531654	2	1	1	331520	0.000603278	0.000301639	0.000301639
rs117702687	19	12532786	2	1	1	331520	0.000603278	0.000301639	0.000301639
rs75426978	19	12533143	2	1	1	331520	0.000603278	0.000301639	0.000301639
rs117860014	19	12538316	2	1	1	331520	0.000603278	0.000301639	0.000301639
Affx-52358355	19	12541056	2	1	1	331520	0.000603278	0.000301639	0.000301639
rs7256321	19	12541214	2	1	1	331520	0.000603278	0.000301639	0.000301639
rs45531232	19	12541250	2	1	1	331520	0.000603278	0.000301639	0.000301639
rs10422063	19	12541532	2	1	1	331520	0.000603278	0.000301639	0.000301639
rs35699767	19	12541795	2	1	1	331520	0.000603278	0.000301639	0.000301639
Affx-80287361	19	12542192	2	1	1	331520	0.000603278	0.000301639	0.000301639
rs143162114	19	12542333	2	1	1	331520	0.000603278	0.000301639	0.000301639
Affx-89013997	19	12542440	2	1	1	331520	0.000603278	0.000301639	0.000301639
rs150803208	19	12542594	2	1	1	331520	0.000603278	0.000301639	0.000301639
Affx-52358357	19	12542652	2	1	1	331520	0.000603278	0.000301639	0.000301639
Affx-36224215	19	12542653	2	1	1	331520	0.000603278	0.000301639	0.000301639
rs113208534	19	12544255	2	1	1	331520	0.000603278	0.000301639	0.000301639
rs7259316	19	12544759	2	1	1	331520	0.000603278	0.000301639	0.000301639
rs2862177	19	12548381	2	1	1	331520	0.000603278	0.000301639	0.000301639
rs118094587	19	12549729	2	1	1	331520	0.000603278	0.000301639	0.000301639
rs117371426	19	12551832	2	1	1	331520	0.000603278	0.000301639	0.000301639
rs10404932	19	12560872	2	1	1	331520	0.000603278	0.000301639	0.000301639
rs117300270	19	12570549	2	1	1	331520	0.000603278	0.000301639	0.000301639
rs12982363	19	12580895	2	1	1	331520	0.000603278	0.000301639	0.000301639
rs10416066	19	12586569	2	1	1	331520	0.000603278	0.000301639	0.000301639
rs55831953	19	12593184	2	1	1	331520	0.000603278	0.000301639	0.000301639
rs11879827	19	12613207	2	1	1	331520	0.000603278	0.000301639	0.000301639
rs2861415	19	12614905	2	1	1	331520	0.000603278	0.000301639	0.000301639
rs74181664	19	12618394	2	1	1	331520	0.000603278	0.000301639	0.000301639
rs72999871	19	12621562	2	1	1	331520	0.000603278	0.000301639	0.000301639
rs17638937	19	12623027	2	1	1	331520	0.000603278	0.000301639	0.000301639
rs62113566	19	12624750	3	2	1	331519	0.000904917	0.000603278	0.000301639
rs117928370	19	12625754	3	2	1	331519	0.000904917	0.000603278	0.000301639
rs55981930	19	12630235	3	2	1	331519	0.000904917	0.000603278	0.000301639
rs62113573	19	12633918	3	2	1	331519	0.000904917	0.000603278	0.000301639
rs4804196	19	12635446	3	2	1	331519	0.000904917	0.000603278	0.000301639
rs199502412	19	12638131	3	2	1	331519	0.000904917	0.000603278	0.000301639
rs61731851	19	12638141	3	2	1	331519	0.000904917	0.000603278	0.000301639
Affx-52332812	19	12638150	3	2	1	331519	0.000904917	0.000603278	0.000301639
rs74931926	19	12641119	3	2	1	331519	0.000904917	0.000603278	0.000301639
rs4804715	19	12641232	3	2	1	331519	0.000904917	0.000603278	0.000301639
rs73002309	19	12653202	2	1	1	331520	0.000603278	0.000301639	0.000301639
rs73002318	19	12655092	2	1	1	331520	0.000603278	0.000301639	0.000301639
rs10423313	19	12660001	2	1	1	331520	0.000603278	0.000301639	0.000301639
rs17878898	19	12660002	2	1	1	331520	0.000603278	0.000301639	0.000301639
rs2861410	19	12664631	2	1	1	331520	0.000603278	0.000301639	0.000301639
rs79337745	19	12674755	2	1	1	331520	0.000603278	0.000301639	0.000301639
rs4804198	19	12685157	2	1	1	331520	0.000603278	0.000301639	0.000301639
rs73497752	19	12685484	2	1	1	331520	0.000603278	0.000301639	0.000301639
rs7247513	19	12691185	2	1	1	331520	0.000603278	0.000301639	0.000301639
rs3745651	19	12692001	2	1	1	331520	0.000603278	0.000301639	0.000301639
rs74636691	19	12699336	2	1	1	331520	0.000603278	0.000301639	0.000301639
rs4602147	19	12702210	2	1	1	331520	0.000603278	0.000301639	0.000301639
rs75895884	19	12704546	2	1	1	331520	0.000603278	0.000301639	0.000301639
rs117614261	19	12706214	2	1	1	331520	0.000603278	0.000301639	0.000301639
rs12972959	19	12713831	2	1	1	331520	0.000603278	0.000301639	0.000301639
rs35275129	19	12716493	2	1	1	331520	0.000603278	0.000301639	0.000301639
rs74777066	19	12720024	2	1	1	331520	0.000603278	0.000301639	0.000301639
rs2861405	19	12722332	2	1	1	331520	0.000603278	0.000301639	0.000301639
rs73499419	19	12724634	2	1	1	331520	0.000603278	0.000301639	0.000301639
rs7255858	19	12726282	2	1	1	331520	0.000603278	0.000301639	0.000301639
rs10469365	19	12731874	2	1	1	331520	0.000603278	0.000301639	0.000301639
rs116946040	19	12732114	2	1	1	331520	0.000603278	0.000301639	0.000301639
rs35623356	19	12735329	2	1	1	331520	0.000603278	0.000301639	0.000301639
rs3087801	19	12744132	1	1	0	331521	0.000301639	0.000301639	0
rs114102025	19	12747581	1	1	0	331521	0.000301639	0.000301639	0
rs4804726	19	12752329	1	1	0	331521	0.000301639	0.000301639	0
Affx-89010530	19	12758330	1	1	0	331521	0.000301639	0.000301639	0
Affx-89013515	19	12758353	1	1	0	331521	0.000301639	0.000301639	0
Affx-80260302	19	12758354	1	1	0	331521	0.000301639	0.000301639	0
rs200036864	19	12759949	1	1	0	331521	0.000301639	0.000301639	0
rs80338681	19	12759960	1	1	0	331521	0.000301639	0.000301639	0
Affx-89019745	19	12760211	1	1	0	331521	0.000301639	0.000301639	0
rs141212446	19	12760734	1	1	0	331521	0.000301639	0.000301639	0
Affx-80260305	19	12760995	1	1	0	331521	0.000301639	0.000301639	0
rs73002389	19	12762773	1	1	0	331521	0.000301639	0.000301639	0
rs80338677	19	12766507	1	1	0	331521	0.000301639	0.000301639	0
rs34544747	19	12767849	1	1	0	331521	0.000301639	0.000301639	0
Affx-80260309	19	12768877	1	1	0	331521	0.000301639	0.000301639	0
Affx-80299177	19	12769070	1	1	0	331521	0.000301639	0.000301639	0
rs749920	19	12769664	1	1	0	331521	0.000301639	0.000301639	0
rs1133330	19	12772090	1	1	0	331521	0.000301639	0.000301639	0
Affx-15553044	19	12772165	1	1	0	331521	0.000301639	0.000301639	0
rs45576136	19	12774196	1	1	0	331521	0.000301639	0.000301639	0
rs1054486	19	12774208	1	1	0	331521	0.000301639	0.000301639	0
Affx-89013297	19	12775674	1	1	0	331521	0.000301639	0.000301639	0
Affx-80299178	19	12775797	1	1	0	331521	0.000301639	0.000301639	0
Affx-89025830	19	12776557	1	1	0	331521	0.000301639	0.000301639	0
Affx-80260315	19	12777451	1	1	0	331521	0.000301639	0.000301639	0
rs56173714	19	12778871	1	1	0	331521	0.000301639	0.000301639	0
Affx-80260317	19	12779443	1	1	0	331521	0.000301639	0.000301639	0
rs62108388	19	12780179	1	1	0	331521	0.000301639	0.000301639	0
rs117131055	19	12780204	1	1	0	331521	0.000301639	0.000301639	0
rs75802380	19	12781728	1	1	0	331521	0.000301639	0.000301639	0
rs34373915	19	12786370	1	1	0	331521	0.000301639	0.000301639	0
rs35092999	19	12786449	1	1	0	331521	0.000301639	0.000301639	0
rs142633494	19	12786830	1	1	0	331521	0.000301639	0.000301639	0
rs200923865	19	12786921	1	1	0	331521	0.000301639	0.000301639	0
Affx-80260325	19	12788211	1	1	0	331521	0.000301639	0.000301639	0
rs11541391	19	12792377	1	1	0	331521	0.000301639	0.000301639	0
rs75410819	19	12793858	1	1	0	331521	0.000301639	0.000301639	0
rs73921601	19	12800597	1	1	0	331521	0.000301639	0.000301639	0
Affx-89025255	19	12800803	1	1	0	331521	0.000301639	0.000301639	0
rs76679560	19	12800851	1	1	0	331521	0.000301639	0.000301639	0
rs143596846	19	12802009	1	1	0	331521	0.000301639	0.000301639	0
rs45478502	19	12802153	1	1	0	331521	0.000301639	0.000301639	0
rs117566511	19	12805424	1	1	0	331521	0.000301639	0.000301639	0
rs10424623	19	12805431	1	1	0	331521	0.000301639	0.000301639	0
rs6511832	19	12807066	1	1	0	331521	0.000301639	0.000301639	0
rs6511833	19	12807187	1	1	0	331521	0.000301639	0.000301639	0
rs151118454	19	12807315	1	1	0	331521	0.000301639	0.000301639	0
rs722572	19	12811045	1	1	0	331521	0.000301639	0.000301639	0
Affx-52358369	19	12812168	1	1	0	331521	0.000301639	0.000301639	0
Affx-52358372	19	12825852	1	1	0	331521	0.000301639	0.000301639	0
rs10413249	19	12830209	1	1	0	331521	0.000301639	0.000301639	0
rs137889224	19	12857968	1	1	0	331521	0.000301639	0.000301639	0
rs200473398	19	12863593	1	1	0	331521	0.000301639	0.000301639	0
rs200640940	19	12864100	1	1	0	331521	0.000301639	0.000301639	0
Affx-80299183	19	12865465	1	1	0	331521	0.000301639	0.000301639	0
Affx-80260333	19	12866575	1	1	0	331521	0.000301639	0.000301639	0
rs200476300	19	12874193	1	1	0	331521	0.000301639	0.000301639	0
rs189241336	19	12874383	1	1	0	331521	0.000301639	0.000301639	0
rs115585485	19	12875807	1	1	0	331521	0.000301639	0.000301639	0
rs897804	19	12876964	1	1	0	331521	0.000301639	0.000301639	0
rs200086187	19	12882224	1	1	0	331521	0.000301639	0.000301639	0
rs75541414	19	12882997	1	1	0	331521	0.000301639	0.000301639	0
rs2305376	19	12886236	1	1	0	331521	0.000301639	0.000301639	0
rs76211352	19	12886478	1	1	0	331521	0.000301639	0.000301639	0
rs73503412	19	12887032	1	1	0	331521	0.000301639	0.000301639	0
rs116926610	19	12894502	1	1	0	331521	0.000301639	0.000301639	0
rs62108404	19	12895600	1	1	0	331521	0.000301639	0.000301639	0
rs202032423	19	12903427	1	1	0	331521	0.000301639	0.000301639	0
rs75188411	19	12919264	1	1	0	331521	0.000301639	0.000301639	0
rs10421604	19	12919567	1	1	0	331521	0.000301639	0.000301639	0
rs76942401	19	12920443	1	1	0	331521	0.000301639	0.000301639	0
rs201995029	19	12920886	1	1	0	331521	0.000301639	0.000301639	0
rs7247284	19	12921186	1	1	0	331521	0.000301639	0.000301639	0
rs62619782	19	12921196	1	1	0	331521	0.000301639	0.000301639	0
Affx-86893808	19	12921216	0	0	0	331552	0	0	0
rs79843600	19	12923978	1	1	0	331521	0.000301639	0.000301639	0
rs4804208	19	12932303	1	1	0	331521	0.000301639	0.000301639	0
rs111598229	19	12932724	1	1	0	331521	0.000301639	0.000301639	0
rs13628	19	12936617	1	1	0	331521	0.000301639	0.000301639	0
rs148952767	19	12936693	1	1	0	331521	0.000301639	0.000301639	0
Affx-80260346	19	12937588	1	1	0	331521	0.000301639	0.000301639	0
rs147174126	19	12939525	1	1	0	331521	0.000301639	0.000301639	0
rs140282871	19	12939577	1	1	0	331521	0.000301639	0.000301639	0
rs144157834	19	12939704	1	1	0	331521	0.000301639	0.000301639	0
Affx-80260350	19	12940772	1	1	0	331521	0.000301639	0.000301639	0
rs10419408	19	12942750	1	1	0	331521	0.000301639	0.000301639	0
rs73004624	19	12947059	1	1	0	331521	0.000301639	0.000301639	0
rs10411443	19	12950948	1	1	0	331521	0.000301639	0.000301639	0
rs117683912	19	12955465	1	1	0	331521	0.000301639	0.000301639	0
rs1078264	19	12963143	1	1	0	331521	0.000301639	0.000301639	0
rs80039442	19	12965675	1	1	0	331521	0.000301639	0.000301639	0
rs7256794	19	12975608	1	1	0	331521	0.000301639	0.000301639	0
rs113872431	19	12982783	1	1	0	331521	0.000301639	0.000301639	0
rs199969087	19	12985093	1	1	0	331521	0.000301639	0.000301639	0
Affx-52332832	19	12985575	1	1	0	331521	0.000301639	0.000301639	0
Affx-80287382	19	12989508	1	1	0	331521	0.000301639	0.000301639	0
rs76513382	19	12990502	1	1	0	331521	0.000301639	0.000301639	0
Affx-89017208	19	12991814	1	1	0	331521	0.000301639	0.000301639	0
rs112348773	19	12991919	1	1	0	331521	0.000301639	0.000301639	0
rs187750865	19	12993267	1	1	0	331521	0.000301639	0.000301639	0
rs191782099	19	12993470	1	1	0	331521	0.000301639	0.000301639	0
rs140010597	19	12994251	1	1	0	331521	0.000301639	0.000301639	0
Affx-80299186	19	12995833	1	1	0	331521	0.000301639	0.000301639	0
Affx-80260359	19	12996232	1	1	0	331521	0.000301639	0.000301639	0
rs117351327	19	12996719	1	1	0	331521	0.000301639	0.000301639	0
rs2072597	19	12996740	1	1	0	331521	0.000301639	0.000301639	0
rs112631212	19	12996929	1	1	0	331521	0.000301639	0.000301639	0
Affx-80260360	19	12996935	1	1	0	331521	0.000301639	0.000301639	0
rs11085824	19	13001547	1	1	0	331521	0.000301639	0.000301639	0
rs7251834	19	13002033	1	1	0	331521	0.000301639	0.000301639	0
Affx-89010496	19	13002734	1	1	0	331521	0.000301639	0.000301639	0
rs142967670	19	13002779	1	1	0	331521	0.000301639	0.000301639	0
rs148336716	19	13003983	0	0	0	331552	0	0	0
Affx-80260362	19	13004345	1	1	0	331521	0.000301639	0.000301639	0
Affx-89017324	19	13004425	1	1	0	331521	0.000301639	0.000301639	0
Affx-89012472	19	13004444	1	1	0	331521	0.000301639	0.000301639	0
rs147011822	19	13005842	1	1	0	331521	0.000301639	0.000301639	0
Affx-89018726	19	13006028	1	1	0	331521	0.000301639	0.000301639	0
rs149120354	19	13006872	1	1	0	331521	0.000301639	0.000301639	0
rs121434373	19	13007063	1	1	0	331521	0.000301639	0.000301639	0
Affx-89012183	19	13007153	1	1	0	331521	0.000301639	0.000301639	0
Affx-89024118	19	13007240	1	1	0	331521	0.000301639	0.000301639	0
Affx-80260366	19	13008175	1	1	0	331521	0.000301639	0.000301639	0
Affx-89011020	19	13008220	1	1	0	331521	0.000301639	0.000301639	0
Affx-80260367	19	13008223	1	1	0	331521	0.000301639	0.000301639	0
Affx-80260368	19	13008224	1	1	0	331521	0.000301639	0.000301639	0
Affx-80260369	19	13008235	1	1	0	331521	0.000301639	0.000301639	0
Affx-89006511	19	13008582	1	1	0	331521	0.000301639	0.000301639	0
rs121434372	19	13008632	1	1	0	331521	0.000301639	0.000301639	0
rs121434369	19	13008638	1	1	0	331521	0.000301639	0.000301639	0
Affx-89024435	19	13008654	1	1	0	331521	0.000301639	0.000301639	0
rs147611168	19	13008674	1	1	0	331521	0.000301639	0.000301639	0
rs121434367	19	13010300	1	1	0	331521	0.000301639	0.000301639	0
Affx-89019951	19	13010324	1	1	0	331521	0.000301639	0.000301639	0
rs113720193	19	13010516	1	1	0	331521	0.000301639	0.000301639	0
rs8012	19	13010520	1	1	0	331521	0.000301639	0.000301639	0
rs186538441	19	13010874	1	1	0	331521	0.000301639	0.000301639	0
rs189554230	19	13010891	1	1	0	331521	0.000301639	0.000301639	0
rs189296436	19	13015347	1	1	0	331521	0.000301639	0.000301639	0
rs75334886	19	13017948	1	1	0	331521	0.000301639	0.000301639	0
rs11667458	19	13019554	1	1	0	331521	0.000301639	0.000301639	0
rs741702	19	13024250	1	1	0	331521	0.000301639	0.000301639	0
rs1045913	19	13035006	1	1	0	331521	0.000301639	0.000301639	0
rs35087277	19	13035722	1	1	0	331521	0.000301639	0.000301639	0
Affx-80260373	19	13035771	1	1	0	331521	0.000301639	0.000301639	0
rs2293683	19	13039284	1	1	0	331521	0.000301639	0.000301639	0
Affx-80260376	19	13039469	1	1	0	331521	0.000301639	0.000301639	0
rs117345957	19	13041287	1	1	0	331521	0.000301639	0.000301639	0
rs33925420	19	13041442	1	1	0	331521	0.000301639	0.000301639	0
rs34118249	19	13041634	1	1	0	331521	0.000301639	0.000301639	0
rs1010222	19	13048608	0	0	0	331552	0	0	0
rs185197945	19	13049161	0	0	0	331552	0	0	0
rs147513943	19	13049170	0	0	0	331552	0	0	0
rs138452745	19	13049194	0	0	0	331552	0	0	0
rs28365950	19	13049415	0	0	0	331552	0	0	0
rs146793150	19	13049948	0	0	0	331552	0	0	0
rs148345745	19	13051058	0	0	0	331552	0	0	0
rs147369833	19	13051130	0	0	0	331552	0	0	0
rs149740908	19	13051246	0	0	0	331552	0	0	0
rs41463146	19	13057322	0	0	0	331552	0	0	0
rs11558955	19	13059147	0	0	0	331552	0	0	0
rs141369284	19	13059328	0	0	0	331552	0	0	0
rs4987203	19	13059563	0	0	0	331552	0	0	0
rs142353066	19	13061019	0	0	0	331552	0	0	0
rs56175440	19	13061148	0	0	0	331552	0	0	0
rs2974754	19	13061983	0	0	0	331552	0	0	0
rs145533088	19	13063474	0	0	0	331552	0	0	0
rs142092571	19	13065087	0	0	0	331552	0	0	0
rs145414355	19	13065096	0	0	0	331552	0	0	0
rs149233851	19	13065311	0	0	0	331552	0	0	0
rs140839998	19	13067792	0	0	0	331552	0	0	0
Affx-89005598	19	13074292	0	0	0	331552	0	0	0
Affx-89011682	19	13074742	0	0	0	331552	0	0	0
Affx-89023501	19	13075389	0	0	0	331552	0	0	0
rs190400165	19	13075634	0	0	0	331552	0	0	0
Affx-15556876	19	13075735	0	0	0	331552	0	0	0
rs45513495	19	13084333	0	0	0	331552	0	0	0
rs199774491	19	13084389	0	0	0	331552	0	0	0
rs7246919	19	13088686	0	0	0	331552	0	0	0
rs116857070	19	13108536	0	0	0	331552	0	0	0
rs68175985	19	13109763	0	0	0	331552	0	0	0
rs74551279	19	13112137	0	0	0	331552	0	0	0
rs62109895	19	13116521	0	0	0	331552	0	0	0
rs117243298	19	13119675	0	0	0	331552	0	0	0
rs79946473	19	13120926	0	0	0	331552	0	0	0
rs8103241	19	13122612	0	0	0	331552	0	0	0
rs77237586	19	13128151	0	0	0	331552	0	0	0
rs73507341	19	13135197	0	0	0	331552	0	0	0
rs73006828	19	13136831	0	0	0	331552	0	0	0
rs10422784	19	13144062	0	0	0	331552	0	0	0
rs62109899	19	13147100	0	0	0	331552	0	0	0
rs117297239	19	13149330	0	0	0	331552	0	0	0
rs1077151	19	13151108	0	0	0	331552	0	0	0
rs4926298	19	13153035	0	0	0	331552	0	0	0
rs745610	19	13157280	0	0	0	331552	0	0	0
rs78269692	19	13158277	0	0	0	331552	0	0	0
rs922443	19	13158643	0	0	0	331552	0	0	0
rs34720245	19	13161669	0	0	0	331552	0	0	0
rs10423745	19	13176815	0	0	0	331552	0	0	0
rs66502314	19	13186524	0	0	0	331552	0	0	0
rs74455250	19	13186759	0	0	0	331552	0	0	0
rs117637969	19	13199580	0	0	0	331552	0	0	0
rs11555273	19	13207146	0	0	0	331552	0	0	0
rs117198656	19	13208537	0	0	0	331552	0	0	0
rs62109907	19	13210620	0	0	0	331552	0	0	0
rs12151248	19	13212025	0	0	0	331552	0	0	0
rs151119204	19	13216136	0	0	0	331552	0	0	0
Affx-89024973	19	13218440	0	0	0	331552	0	0	0
Affx-80260384	19	13218565	0	0	0	331552	0	0	0
rs35601737	19	13220703	0	0	0	331552	0	0	0
Affx-52332838	19	13220991	0	0	0	331552	0	0	0
rs201203784	19	13226150	0	0	0	331552	0	0	0
rs143246127	19	13226550	0	0	0	331552	0	0	0
rs139000025	19	13227005	0	0	0	331552	0	0	0
rs75383940	19	13230438	0	0	0	331552	0	0	0
rs4926198	19	13231918	0	0	0	331552	0	0	0
rs2159214	19	13231995	0	0	0	331552	0	0	0
rs79910982	19	13233813	0	0	0	331552	0	0	0
rs12982296	19	13242340	0	0	0	331552	0	0	0
rs16995252	19	13243304	0	0	0	331552	0	0	0
rs79858766	19	13244108	0	0	0	331552	0	0	0
rs201985022	19	13246731	0	0	0	331552	0	0	0
rs12981904	19	13248856	0	0	0	331552	0	0	0
rs150928114	19	13249098	0	0	0	331552	0	0	0
rs200782466	19	13249133	0	0	0	331552	0	0	0
rs140644046	19	13249176	0	0	0	331552	0	0	0
Affx-52332846	19	13255237	0	0	0	331552	0	0	0
Affx-80287394	19	13260568	0	0	0	331552	0	0	0
Affx-80287395	19	13260641	0	0	0	331552	0	0	0
rs144529312	19	13260682	0	0	0	331552	0	0	0
rs62109928	19	13261281	0	0	0	331552	0	0	0
rs117636907	19	13261586	0	0	0	331552	0	0	0
rs1469692	19	13262322	0	0	0	331552	0	0	0
rs3760912	19	13263338	0	0	0	331552	0	0	0
rs1042164	19	13264398	0	0	0	331552	0	0	0
rs112642921	19	13264571	0	0	0	331552	0	0	0
rs3760911	19	13265986	0	0	0	331552	0	0	0
rs879989	19	13266150	0	0	0	331552	0	0	0
rs892020	19	13267185	0	0	0	331552	0	0	0
rs114300712	19	13274741	0	0	0	331552	0	0	0
rs752340	19	13276345	0	0	0	331552	0	0	0
rs12611196	19	13278822	0	0	0	331552	0	0	0
rs7251821	19	13280998	0	0	0	331552	0	0	0
rs8113706	19	13283539	0	0	0	331552	0	0	0
rs6511851	19	13283675	0	0	0	331552	0	0	0
rs10416351	19	13287755	0	0	0	331552	0	0	0
rs34117004	19	13291673	0	0	0	331552	0	0	0
rs62109936	19	13291775	0	0	0	331552	0	0	0
rs117208278	19	13291836	0	0	0	331552	0	0	0
rs10422462	19	13291901	0	0	0	331552	0	0	0
rs34188369	19	13293164	0	0	0	331552	0	0	0
rs111942556	19	13294568	0	0	0	331552	0	0	0
rs111584273	19	13296650	0	0	0	331552	0	0	0
rs67092572	19	13312429	0	0	0	331552	0	0	0
rs12975665	19	13312670	0	0	0	331552	0	0	0
rs113906375	19	13312675	0	0	0	331552	0	0	0
rs16059	19	13318217	0	0	0	331552	0	0	0
rs147221323	19	13318811	0	0	0	331552	0	0	0
rs11666294	19	13319314	0	0	0	331552	0	0	0
rs121908235	19	13320252	0	0	0	331552	0	0	0
rs7253618	19	13321122	0	0	0	331552	0	0	0
Affx-89013761	19	13322995	0	0	0	331552	0	0	0
rs199886234	19	13325090	0	0	0	331552	0	0	0
rs16044	19	13325415	0	0	0	331552	0	0	0
rs4926143	19	13325733	0	0	0	331552	0	0	0
rs12461897	19	13331743	0	0	0	331552	0	0	0
Affx-80260392	19	13335481	0	0	0	331552	0	0	0
rs17846918	19	13339673	0	0	0	331552	0	0	0
rs11085837	19	13345526	0	0	0	331552	0	0	0
rs200501726	19	13345818	0	0	0	331552	0	0	0
rs17639705	19	13347001	0	0	0	331552	0	0	0
rs72995980	19	13348031	0	0	0	331552	0	0	0
rs34206793	19	13353672	0	0	0	331552	0	0	0
rs11085838	19	13353722	0	0	0	331552	0	0	0
rs12052059	19	13355068	0	0	0	331552	0	0	0
rs62111969	19	13357335	0	0	0	331552	0	0	0
rs2074880	19	13372631	0	0	0	331552	0	0	0
rs62108601	19	13373411	0	0	0	331552	0	0	0
rs4926244	19	13374913	0	0	0	331552	0	0	0
rs34767390	19	13381657	0	0	0	331552	0	0	0
rs4926248	19	13383313	0	0	0	331552	0	0	0
Affx-52332852	19	13386647	0	0	0	331552	0	0	0
rs4926253	19	13387276	0	0	0	331552	0	0	0
rs16030	19	13387904	0	0	0	331552	0	0	0
rs16978961	19	13388237	0	0	0	331552	0	0	0
rs10403191	19	13389377	0	0	0	331552	0	0	0
rs74482662	19	13392333	0	0	0	331552	0	0	0
rs10425612	19	13393197	0	0	0	331552	0	0	0
rs74907841	19	13393240	0	0	0	331552	0	0	0
rs72993589	19	13394685	0	0	0	331552	0	0	0
rs10422305	19	13395726	0	0	0	331552	0	0	0
Affx-80287397	19	13395971	0	0	0	331552	0	0	0
rs3764580	19	13396110	0	0	0	331552	0	0	0
rs199793367	19	13397461	0	0	0	331552	0	0	0
rs16027	19	13397560	0	0	0	331552	0	0	0
rs199512932	19	13397643	0	0	0	331552	0	0	0
rs72993592	19	13401197	0	0	0	331552	0	0	0
rs16978968	19	13403754	0	0	0	331552	0	0	0
rs77843351	19	13403923	0	0	0	331552	0	0	0
rs80297566	19	13406735	0	0	0	331552	0	0	0
rs16024	19	13409407	0	0	0	331552	0	0	0
rs121908242	19	13409760	0	0	0	331552	0	0	0
rs16019	19	13411451	0	0	0	331552	0	0	0
rs16018	19	13411482	0	0	0	331552	0	0	0
Affx-80260395	19	13414351	0	0	0	331552	0	0	0
rs121908212	19	13414691	0	0	0	331552	0	0	0
rs8182538	19	13416170	0	0	0	331552	0	0	0
rs4499352	19	13416350	0	0	0	331552	0	0	0
rs16015	19	13418707	0	0	0	331552	0	0	0
rs8108973	19	13421425	0	0	0	331552	0	0	0
rs116915610	19	13425048	0	0	0	331552	0	0	0
rs121908240	19	13427982	0	0	0	331552	0	0	0
rs41276886	19	13428124	0	0	0	331552	0	0	0
rs67507307	19	13429114	0	0	0	331552	0	0	0
rs8110914	19	13434717	0	0	0	331552	0	0	0
rs62109075	19	13436610	0	0	0	331552	0	0	0
rs10406930	19	13442795	0	0	0	331552	0	0	0
rs2248069	19	13445208	0	0	0	331552	0	0	0
rs4926270	19	13448466	0	0	0	331552	0	0	0
rs4926152	19	13448511	0	0	0	331552	0	0	0
rs62109119	19	13450375	0	0	0	331552	0	0	0
rs6511857	19	13456703	0	0	0	331552	0	0	0
rs4926277	19	13460986	0	0	0	331552	0	0	0
rs72997530	19	13463281	0	0	0	331552	0	0	0
rs4926278	19	13465001	0	0	0	331552	0	0	0
rs59268667	19	13466463	0	0	0	331552	0	0	0
rs12985786	19	13467036	0	0	0	331552	0	0	0
rs74583830	19	13468133	0	0	0	331552	0	0	0
rs16007	19	13470316	0	0	0	331552	0	0	0
rs12977265	19	13472019	0	0	0	331552	0	0	0
rs112605945	19	13474977	0	0	0	331552	0	0	0
rs117933528	19	13477618	0	0	0	331552	0	0	0
rs8105564	19	13478170	0	0	0	331552	0	0	0
rs77441939	19	13479999	0	0	0	331552	0	0	0
rs34173160	19	13483837	0	0	0	331552	0	0	0
rs62111195	19	13484569	0	0	0	331552	0	0	0
Affx-65182396	19	13491567	0	0	0	331552	0	0	0
rs2419549	19	13494259	0	0	0	331552	0	0	0
rs7249038	19	13496653	0	0	0	331552	0	0	0
rs62111202	19	13498794	0	0	0	331552	0	0	0
rs78033179	19	13517608	0	0	0	331552	0	0	0
rs8109003	19	13518462	0	0	0	331552	0	0	0
rs115017325	19	13518506	0	0	0	331552	0	0	0
rs114818821	19	13519452	0	0	0	331552	0	0	0
rs62111207	19	13519709	0	0	0	331552	0	0	0
rs10416717	19	13521528	0	0	0	331552	0	0	0
rs76143985	19	13525992	0	0	0	331552	0	0	0
rs12974909	19	13529043	0	0	0	331552	0	0	0
rs2112464	19	13532476	0	0	0	331552	0	0	0
rs117682253	19	13533204	0	0	0	331552	0	0	0
rs77819519	19	13536240	0	0	0	331552	0	0	0
rs1422259	19	13539602	0	0	0	331552	0	0	0
rs4926159	19	13541450	0	0	0	331552	0	0	0
rs7253463	19	13556797	0	0	0	331552	0	0	0
rs933649	19	13557907	0	0	0	331552	0	0	0
rs117865744	19	13557924	0	0	0	331552	0	0	0
rs117067367	19	13561465	0	0	0	331552	0	0	0
rs10402893	19	13563355	0	0	0	331552	0	0	0
rs74382623	19	13563538	0	0	0	331552	0	0	0
rs4926288	19	13569838	0	0	0	331552	0	0	0
rs7257149	19	13570339	0	0	0	331552	0	0	0
rs58955528	19	13571650	0	0	0	331552	0	0	0
rs1363345	19	13574131	0	0	0	331552	0	0	0
rs35380374	19	13576922	0	0	0	331552	0	0	0
rs57246088	19	13577102	0	0	0	331552	0	0	0
rs74772815	19	13580013	0	0	0	331552	0	0	0
rs56105031	19	13580943	0	0	0	331552	0	0	0
rs11879128	19	13581369	0	0	0	331552	0	0	0
rs113269594	19	13581464	0	0	0	331552	0	0	0
rs117309435	19	13582342	0	0	0	331552	0	0	0
rs72999669	19	13584318	0	0	0	331552	0	0	0
rs7253154	19	13585351	0	0	0	331552	0	0	0
rs6511867	19	13585804	0	0	0	331552	0	0	0
rs12972559	19	13586291	0	0	0	331552	0	0	0
rs10411263	19	13587926	0	0	0	331552	0	0	0
rs76600451	19	13588205	0	0	0	331552	0	0	0
rs2112460	19	13590412	0	0	0	331552	0	0	0
rs1862259	19	13591949	0	0	0	331552	0	0	0
rs9967627	19	13597465	0	0	0	331552	0	0	0
rs116856586	19	13602721	0	0	0	331552	0	0	0
rs4926294	19	13604414	0	0	0	331552	0	0	0
rs117014655	19	13605401	0	0	0	331552	0	0	0
rs62111572	19	13608768	0	0	0	331552	0	0	0
rs75981773	19	13609520	0	0	0	331552	0	0	0
rs77612294	19	13612812	0	0	0	331552	0	0	0
rs1547986	19	13614078	0	0	0	331552	0	0	0
rs6511873	19	13614163	0	0	0	331552	0	0	0
rs77614412	19	13614471	0	0	0	331552	0	0	0
rs11672268	19	13618692	0	0	0	331552	0	0	0
rs76149516	19	13620363	0	0	0	331552	0	0	0
rs8106632	19	13621236	0	0	0	331552	0	0	0
rs56180215	19	13621283	0	0	0	331552	0	0	0
rs74767341	19	13621523	0	0	0	331552	0	0	0
rs7257097	19	13622259	0	0	0	331552	0	0	0
rs79167527	19	13626960	0	0	0	331552	0	0	0
rs8111115	19	13630961	0	0	0	331552	0	0	0
rs79024621	19	13632135	0	0	0	331552	0	0	0
rs79219441	19	13636711	0	0	0	331552	0	0	0
rs1820027	19	13637996	0	0	0	331552	0	0	0
rs76532861	19	13640224	0	0	0	331552	0	0	0
rs55692237	19	13648536	0	0	0	331552	0	0	0
rs117590724	19	13657001	0	0	0	331552	0	0	0
rs111888826	19	13657463	0	0	0	331552	0	0	0
rs62108467	19	13660330	0	0	0	331552	0	0	0
rs73922613	19	13660697	0	0	0	331552	0	0	0
rs7256180	19	13662460	0	0	0	331552	0	0	0
rs76573469	19	13665321	0	0	0	331552	0	0	0
rs73922615	19	13667754	0	0	0	331552	0	0	0
rs10460213	19	13670714	0	0	0	331552	0	0	0
rs73004006	19	13671761	0	0	0	331552	0	0	0
rs11672071	19	13674239	0	0	0	331552	0	0	0
rs11881177	19	13676437	0	0	0	331552	0	0	0
rs117719442	19	13677816	0	0	0	331552	0	0	0
rs67238949	19	13679916	0	0	0	331552	0	0	0
rs12975915	19	13683881	0	0	0	331552	0	0	0
rs57105748	19	13683961	0	0	0	331552	0	0	0
rs10407231	19	13685689	0	0	0	331552	0	0	0
rs59061050	19	13686099	0	0	0	331552	0	0	0
rs4926299	19	13687907	0	0	0	331552	0	0	0
rs12460265	19	13688657	0	0	0	331552	0	0	0
rs12980327	19	13688691	0	0	0	331552	0	0	0
rs75084596	19	13690062	0	0	0	331552	0	0	0
rs10415259	19	13695192	0	0	0	331552	0	0	0
rs4926306	19	13695784	0	0	0	331552	0	0	0
rs72620558	19	13696046	0	0	0	331552	0	0	0
rs2419552	19	13704512	0	0	0	331552	0	0	0
rs55672760	19	13704534	0	0	0	331552	0	0	0
rs4926163	19	13705296	0	0	0	331552	0	0	0
rs117460857	19	13710784	0	0	0	331552	0	0	0
rs2006160	19	13711281	0	0	0	331552	0	0	0
rs532459	19	13711323	0	0	0	331552	0	0	0
rs10409538	19	13712314	0	0	0	331552	0	0	0
rs11085868	19	13712366	0	0	0	331552	0	0	0
rs28374867	19	13720415	0	0	0	331552	0	0	0
rs28441680	19	13720573	0	0	0	331552	0	0	0
rs58143853	19	13729260	2	0	2	331520	0.000603278	0	0.000603278
rs118090426	19	13733678	3	0	3	331519	0.000904917	0	0.000904917
rs117197531	19	13733953	3	0	3	331519	0.000904917	0	0.000904917
rs575936	19	13739923	3	0	3	331519	0.000904917	0	0.000904917
rs499568	19	13741324	3	0	3	331519	0.000904917	0	0.000904917
rs35183594	19	13748101	3	0	3	331519	0.000904917	0	0.000904917
rs78200438	19	13750691	3	0	3	331519	0.000904917	0	0.000904917
rs117663717	19	13754039	3	0	3	331519	0.000904917	0	0.000904917
rs74717362	19	13763845	3	0	3	331519	0.000904917	0	0.000904917
rs12460146	19	13770494	3	0	3	331519	0.000904917	0	0.000904917
rs7255203	19	13772030	3	0	3	331519	0.000904917	0	0.000904917
rs117227761	19	13788297	3	0	3	331519	0.000904917	0	0.000904917
rs113838482	19	13796403	3	0	3	331519	0.000904917	0	0.000904917
rs117482673	19	13796463	3	0	3	331519	0.000904917	0	0.000904917
rs113028439	19	13796644	3	0	3	331519	0.000904917	0	0.000904917
rs2419952	19	13801341	3	0	3	331519	0.000904917	0	0.000904917
rs117996978	19	13806779	3	0	3	331519	0.000904917	0	0.000904917
rs346144	19	13834082	3	0	3	331519	0.000904917	0	0.000904917
rs75948786	19	13849023	3	0	3	331519	0.000904917	0	0.000904917
rs389535	19	13855863	4	1	3	331518	0.00120656	0.000301639	0.000904917
rs2053815	19	13857240	4	1	3	331518	0.00120656	0.000301639	0.000904917
rs7507592	19	13859032	4	1	3	331518	0.00120656	0.000301639	0.000904917
rs447668	19	13865276	4	1	3	331518	0.00120656	0.000301639	0.000904917
rs417186	19	13866866	4	1	3	331518	0.00120656	0.000301639	0.000904917
rs12974461	19	13867018	4	1	3	331518	0.00120656	0.000301639	0.000904917
rs75450630	19	13868171	4	1	3	331518	0.00120656	0.000301639	0.000904917
rs148871614	19	13868588	4	1	3	331518	0.00120656	0.000301639	0.000904917
rs6511886	19	13868669	4	1	3	331518	0.00120656	0.000301639	0.000904917
rs6511887	19	13869251	4	1	3	331518	0.00120656	0.000301639	0.000904917
rs142208784	19	13869786	4	1	3	331518	0.00120656	0.000301639	0.000904917
Affx-80287398	19	13870041	4	1	3	331518	0.00120656	0.000301639	0.000904917
rs517323	19	13870227	4	1	3	331518	0.00120656	0.000301639	0.000904917
rs73009850	19	13871350	4	1	3	331518	0.00120656	0.000301639	0.000904917
Affx-80287399	19	13873142	4	1	3	331518	0.00120656	0.000301639	0.000904917
rs137877795	19	13875437	5	1	4	331517	0.0015082	0.000301639	0.00120656
Affx-80260399	19	13875535	5	1	4	331517	0.0015082	0.000301639	0.00120656
Affx-37698002	19	13875539	5	1	4	331517	0.0015082	0.000301639	0.00120656
Affx-80287402	19	13875911	5	1	4	331517	0.0015082	0.000301639	0.00120656
rs139570296	19	13876785	5	1	4	331517	0.0015082	0.000301639	0.00120656
rs200232331	19	13876817	5	1	4	331517	0.0015082	0.000301639	0.00120656
rs142646684	19	13879261	5	1	4	331517	0.0015082	0.000301639	0.00120656
rs171118	19	13880182	5	1	4	331517	0.0015082	0.000301639	0.00120656
rs12971679	19	13881056	5	1	4	331517	0.0015082	0.000301639	0.00120656
Affx-80287403	19	13882967	5	1	4	331517	0.0015082	0.000301639	0.00120656
Affx-15569422	19	13885309	5	1	4	331517	0.0015082	0.000301639	0.00120656
rs10104	19	13885484	5	1	4	331517	0.0015082	0.000301639	0.00120656
rs78292641	19	13886610	5	1	4	331517	0.0015082	0.000301639	0.00120656
rs73011612	19	13888403	5	1	4	331517	0.0015082	0.000301639	0.00120656
rs2901077	19	13888558	5	1	4	331517	0.0015082	0.000301639	0.00120656
Affx-89019565	19	13888980	5	1	4	331517	0.0015082	0.000301639	0.00120656
rs16979344	19	13890205	5	1	4	331517	0.0015082	0.000301639	0.00120656
rs111795868	19	13897679	2	1	1	331520	0.000603278	0.000301639	0.000301639
rs57398315	19	13900981	2	1	1	331520	0.000603278	0.000301639	0.000301639
rs62108166	19	13907805	2	1	1	331520	0.000603278	0.000301639	0.000301639
rs28480458	19	13910539	2	1	1	331520	0.000603278	0.000301639	0.000301639
rs10422150	19	13911573	2	1	1	331520	0.000603278	0.000301639	0.000301639
rs78029332	19	13915967	2	1	1	331520	0.000603278	0.000301639	0.000301639
rs149065965	19	13919761	2	1	1	331520	0.000603278	0.000301639	0.000301639
Affx-80260405	19	13919803	2	1	1	331520	0.000603278	0.000301639	0.000301639
rs72995377	19	13927028	2	1	1	331520	0.000603278	0.000301639	0.000301639
rs74183040	19	13928996	2	1	1	331520	0.000603278	0.000301639	0.000301639
rs7254517	19	13929049	2	1	1	331520	0.000603278	0.000301639	0.000301639
rs80004758	19	13930270	2	1	1	331520	0.000603278	0.000301639	0.000301639
rs76549352	19	13934296	2	1	1	331520	0.000603278	0.000301639	0.000301639
rs62620757	19	13936385	2	1	1	331520	0.000603278	0.000301639	0.000301639
rs10403445	19	13940959	2	1	1	331520	0.000603278	0.000301639	0.000301639
rs56177954	19	13941022	2	1	1	331520	0.000603278	0.000301639	0.000301639
rs3745453	19	13942221	2	1	1	331520	0.000603278	0.000301639	0.000301639
rs2594713	19	13954336	3	2	1	331519	0.000904917	0.000603278	0.000301639
rs59136837	19	13961126	3	2	1	331519	0.000904917	0.000603278	0.000301639
rs56194046	19	13966374	3	2	1	331519	0.000904917	0.000603278	0.000301639
rs6511896	19	13966800	3	2	1	331519	0.000904917	0.000603278	0.000301639
rs35647811	19	13967542	3	2	1	331519	0.000904917	0.000603278	0.000301639
rs7257005	19	13969468	0	0	0	331552	0	0	0
rs35262626	19	13974664	3	2	1	331519	0.000904917	0.000603278	0.000301639
rs8107465	19	13975377	3	2	1	331519	0.000904917	0.000603278	0.000301639
rs75468263	19	13980805	3	2	1	331519	0.000904917	0.000603278	0.000301639
rs8108402	19	13984905	3	2	1	331519	0.000904917	0.000603278	0.000301639
rs111386677	19	13993709	3	2	1	331519	0.000904917	0.000603278	0.000301639
Affx-52332863	19	13993714	3	2	1	331519	0.000904917	0.000603278	0.000301639
rs77270337	19	13993764	3	2	1	331519	0.000904917	0.000603278	0.000301639
rs12975695	19	13995801	3	2	1	331519	0.000904917	0.000603278	0.000301639
rs56269629	19	13996388	3	2	1	331519	0.000904917	0.000603278	0.000301639
rs142127125	19	13996808	3	2	1	331519	0.000904917	0.000603278	0.000301639
rs78167102	19	13997114	3	2	1	331519	0.000904917	0.000603278	0.000301639
rs74412214	19	13999792	3	2	1	331519	0.000904917	0.000603278	0.000301639
rs3803892	19	14000170	3	2	1	331519	0.000904917	0.000603278	0.000301639
rs61732721	19	14000196	3	2	1	331519	0.000904917	0.000603278	0.000301639
rs112207239	19	14001165	3	2	1	331519	0.000904917	0.000603278	0.000301639
rs144225775	19	14003609	3	2	1	331519	0.000904917	0.000603278	0.000301639
rs146539987	19	14003622	3	2	1	331519	0.000904917	0.000603278	0.000301639
Affx-52358420	19	14003736	3	2	1	331519	0.000904917	0.000603278	0.000301639
rs62622787	19	14003969	3	2	1	331519	0.000904917	0.000603278	0.000301639
rs148968932	19	14006201	3	2	1	331519	0.000904917	0.000603278	0.000301639
rs7250180	19	14023191	2	1	1	331520	0.000603278	0.000301639	0.000301639
rs187912873	19	14023224	2	1	1	331520	0.000603278	0.000301639	0.000301639
rs192358667	19	14023342	2	1	1	331520	0.000603278	0.000301639	0.000301639
Affx-52199098	19	14024036	2	1	1	331520	0.000603278	0.000301639	0.000301639
Affx-89012993	19	14024048	2	1	1	331520	0.000603278	0.000301639	0.000301639
rs61740117	19	14024269	2	1	1	331520	0.000603278	0.000301639	0.000301639
Affx-80260413	19	14029012	2	1	1	331520	0.000603278	0.000301639	0.000301639
rs2305776	19	14029269	2	1	1	331520	0.000603278	0.000301639	0.000301639
rs201374643	19	14029609	2	1	1	331520	0.000603278	0.000301639	0.000301639
rs201884654	19	14031461	2	1	1	331520	0.000603278	0.000301639	0.000301639
rs202057391	19	14034243	2	1	1	331520	0.000603278	0.000301639	0.000301639
rs201251295	19	14037513	2	1	1	331520	0.000603278	0.000301639	0.000301639
rs200663646	19	14037530	2	1	1	331520	0.000603278	0.000301639	0.000301639
rs200005213	19	14037543	2	1	1	331520	0.000603278	0.000301639	0.000301639
rs2305777	19	14038791	2	1	1	331520	0.000603278	0.000301639	0.000301639
rs138991278	19	14038842	2	1	1	331520	0.000603278	0.000301639	0.000301639
rs55711916	19	14039364	2	1	1	331520	0.000603278	0.000301639	0.000301639
rs201921029	19	14040420	2	1	1	331520	0.000603278	0.000301639	0.000301639
Affx-15571776	19	14040896	2	1	1	331520	0.000603278	0.000301639	0.000301639
Affx-80260418	19	14041187	2	1	1	331520	0.000603278	0.000301639	0.000301639
rs138402331	19	14043544	2	1	1	331520	0.000603278	0.000301639	0.000301639
rs80103045	19	14043843	2	1	1	331520	0.000603278	0.000301639	0.000301639
Affx-80260419	19	14044808	2	1	1	331520	0.000603278	0.000301639	0.000301639
Affx-52358427	19	14044816	2	1	1	331520	0.000603278	0.000301639	0.000301639
Affx-80260420	19	14045062	2	1	1	331520	0.000603278	0.000301639	0.000301639
Affx-80260421	19	14045069	2	1	1	331520	0.000603278	0.000301639	0.000301639
rs142458800	19	14046533	2	1	1	331520	0.000603278	0.000301639	0.000301639
Affx-80260425	19	14048684	2	1	1	331520	0.000603278	0.000301639	0.000301639
rs3745467	19	14048714	2	1	1	331520	0.000603278	0.000301639	0.000301639
rs67764456	19	14063806	2	1	1	331520	0.000603278	0.000301639	0.000301639
rs10409785	19	14065341	2	1	1	331520	0.000603278	0.000301639	0.000301639
rs118005906	19	14067171	2	1	1	331520	0.000603278	0.000301639	0.000301639
rs4926322	19	14069083	2	1	1	331520	0.000603278	0.000301639	0.000301639
Affx-80260426	19	14071298	2	1	1	331520	0.000603278	0.000301639	0.000301639
rs111774835	19	14073578	2	1	1	331520	0.000603278	0.000301639	0.000301639
rs112959497	19	14074961	2	1	1	331520	0.000603278	0.000301639	0.000301639
rs151266260	19	14077528	2	1	1	331520	0.000603278	0.000301639	0.000301639
rs139000839	19	14079475	2	1	1	331520	0.000603278	0.000301639	0.000301639
rs31604	19	14080492	2	1	1	331520	0.000603278	0.000301639	0.000301639
rs199969477	19	14083602	2	1	1	331520	0.000603278	0.000301639	0.000301639
rs199688398	19	14083644	2	1	1	331520	0.000603278	0.000301639	0.000301639
rs2305780	19	14083761	2	1	1	331520	0.000603278	0.000301639	0.000301639
rs11085876	19	14086513	2	1	1	331520	0.000603278	0.000301639	0.000301639
rs55808806	19	14087457	2	1	1	331520	0.000603278	0.000301639	0.000301639
rs31602	19	14093598	2	1	1	331520	0.000603278	0.000301639	0.000301639
rs117559212	19	14107062	1	1	0	331521	0.000301639	0.000301639	0
rs10401504	19	14115718	1	1	0	331521	0.000301639	0.000301639	0
rs10409213	19	14116856	1	1	0	331521	0.000301639	0.000301639	0
rs111746682	19	14119921	1	1	0	331521	0.000301639	0.000301639	0
rs76136509	19	14126779	1	1	0	331521	0.000301639	0.000301639	0
rs12460424	19	14129400	1	1	0	331521	0.000301639	0.000301639	0
rs113926370	19	14136812	1	1	0	331521	0.000301639	0.000301639	0
rs7249702	19	14138212	1	1	0	331521	0.000301639	0.000301639	0
rs141281562	19	14139104	1	1	0	331521	0.000301639	0.000301639	0
rs146486931	19	14139137	1	1	0	331521	0.000301639	0.000301639	0
rs79665112	19	14139196	1	1	0	331521	0.000301639	0.000301639	0
rs1982631	19	14139409	1	1	0	331521	0.000301639	0.000301639	0
rs78161395	19	14141666	1	1	0	331521	0.000301639	0.000301639	0
rs2306192	19	14143016	1	1	0	331521	0.000301639	0.000301639	0
rs72997477	19	14147960	1	1	0	331521	0.000301639	0.000301639	0
Affx-80260436	19	14150482	1	1	0	331521	0.000301639	0.000301639	0
rs74824519	19	14150859	1	1	0	331521	0.000301639	0.000301639	0
rs113485753	19	14153272	1	1	0	331521	0.000301639	0.000301639	0
rs35026308	19	14153293	1	1	0	331521	0.000301639	0.000301639	0
rs76718464	19	14154122	1	1	0	331521	0.000301639	0.000301639	0
rs149202847	19	14157331	1	1	0	331521	0.000301639	0.000301639	0
rs141471266	19	14159772	1	1	0	331521	0.000301639	0.000301639	0
rs201107107	19	14160060	1	1	0	331521	0.000301639	0.000301639	0
rs76543168	19	14161636	1	1	0	331521	0.000301639	0.000301639	0
rs10419451	19	14164223	1	1	0	331521	0.000301639	0.000301639	0
rs75841596	19	14164629	1	1	0	331521	0.000301639	0.000301639	0
rs144226401	19	14165172	1	1	0	331521	0.000301639	0.000301639	0
rs75389771	19	14165204	1	1	0	331521	0.000301639	0.000301639	0
rs199511171	19	14165406	1	1	0	331521	0.000301639	0.000301639	0
rs56361194	19	14165598	1	1	0	331521	0.000301639	0.000301639	0
rs199628896	19	14165823	1	1	0	331521	0.000301639	0.000301639	0
rs201934041	19	14165876	1	1	0	331521	0.000301639	0.000301639	0
rs9749255	19	14169134	1	1	0	331521	0.000301639	0.000301639	0
rs62122123	19	14170260	1	1	0	331521	0.000301639	0.000301639	0
rs73509706	19	14182611	1	1	0	331521	0.000301639	0.000301639	0
rs7258963	19	14185226	1	1	0	331521	0.000301639	0.000301639	0
rs115655823	19	14185493	1	1	0	331521	0.000301639	0.000301639	0
rs8100676	19	14195892	1	1	0	331521	0.000301639	0.000301639	0
rs77876260	19	14199106	1	1	0	331521	0.000301639	0.000301639	0
rs11541564	19	14203542	1	1	0	331521	0.000301639	0.000301639	0
rs75973396	19	14204228	1	1	0	331521	0.000301639	0.000301639	0
rs34621768	19	14209033	1	1	0	331521	0.000301639	0.000301639	0
rs79646099	19	14209826	1	1	0	331521	0.000301639	0.000301639	0
rs35095853	19	14213287	1	1	0	331521	0.000301639	0.000301639	0
rs3745463	19	14231256	1	1	0	331521	0.000301639	0.000301639	0
rs118070774	19	14236090	1	1	0	331521	0.000301639	0.000301639	0
rs75422568	19	14249082	1	1	0	331521	0.000301639	0.000301639	0
rs79810822	19	14256345	1	1	0	331521	0.000301639	0.000301639	0
rs150618667	19	14261752	1	1	0	331521	0.000301639	0.000301639	0
rs201626653	19	14261827	1	1	0	331521	0.000301639	0.000301639	0
rs200365667	19	14261949	1	1	0	331521	0.000301639	0.000301639	0
Affx-89010299	19	14262404	1	1	0	331521	0.000301639	0.000301639	0
rs200244929	19	14263355	2	2	0	331520	0.000603278	0.000603278	0
rs117537528	19	14267095	2	2	0	331520	0.000603278	0.000603278	0
rs61741129	19	14267780	2	2	0	331520	0.000603278	0.000603278	0
rs76576638	19	14268685	2	2	0	331520	0.000603278	0.000603278	0
rs2242222	19	14268799	2	2	0	331520	0.000603278	0.000603278	0
rs41276898	19	14269279	2	2	0	331520	0.000603278	0.000603278	0
rs41276902	19	14271039	2	2	0	331520	0.000603278	0.000603278	0
rs34711827	19	14272925	2	2	0	331520	0.000603278	0.000603278	0
rs149422470	19	14273567	2	2	0	331520	0.000603278	0.000603278	0
rs112585629	19	14288104	2	2	0	331520	0.000603278	0.000603278	0
rs62122135	19	14290944	2	2	0	331520	0.000603278	0.000603278	0
rs40282	19	14293835	2	2	0	331520	0.000603278	0.000603278	0
rs55683520	19	14294436	2	2	0	331520	0.000603278	0.000603278	0
rs114500743	19	14299125	2	2	0	331520	0.000603278	0.000603278	0
rs117684604	19	14300546	0	0	0	331552	0	0	0
rs111763223	19	14303821	2	2	0	331520	0.000603278	0.000603278	0
rs111727767	19	14305277	2	2	0	331520	0.000603278	0.000603278	0
rs2082486	19	14311710	2	2	0	331520	0.000603278	0.000603278	0
rs2099357	19	14311832	2	2	0	331520	0.000603278	0.000603278	0
rs1808675	19	14314129	2	2	0	331520	0.000603278	0.000603278	0
rs10401162	19	14314175	2	2	0	331520	0.000603278	0.000603278	0
rs34792162	19	14329536	2	2	0	331520	0.000603278	0.000603278	0
rs113802615	19	14332428	2	2	0	331520	0.000603278	0.000603278	0
rs8107875	19	14336749	2	2	0	331520	0.000603278	0.000603278	0
rs118074111	19	14340530	2	2	0	331520	0.000603278	0.000603278	0
rs116902471	19	14341871	2	2	0	331520	0.000603278	0.000603278	0
rs4528684	19	14351574	2	2	0	331520	0.000603278	0.000603278	0
rs41283848	19	14359187	2	2	0	331520	0.000603278	0.000603278	0
rs118072719	19	14359723	0	0	0	331552	0	0	0
rs41290988	19	14364844	0	0	0	331552	0	0	0
rs62123989	19	14366466	2	2	0	331520	0.000603278	0.000603278	0
rs10411875	19	14367138	2	2	0	331520	0.000603278	0.000603278	0
rs10414604	19	14369762	2	2	0	331520	0.000603278	0.000603278	0
rs12459346	19	14375535	2	2	0	331520	0.000603278	0.000603278	0
rs79373650	19	14377735	2	2	0	331520	0.000603278	0.000603278	0
rs11881411	19	14378182	2	2	0	331520	0.000603278	0.000603278	0
rs11673549	19	14383583	2	2	0	331520	0.000603278	0.000603278	0
rs578166	19	14383710	2	2	0	331520	0.000603278	0.000603278	0
rs117152778	19	14393412	2	2	0	331520	0.000603278	0.000603278	0
rs117547353	19	14393423	2	2	0	331520	0.000603278	0.000603278	0
rs56174157	19	14414959	2	2	0	331520	0.000603278	0.000603278	0
rs72998957	19	14420949	2	2	0	331520	0.000603278	0.000603278	0
rs10418381	19	14421288	2	2	0	331520	0.000603278	0.000603278	0
rs2420870	19	14422512	2	2	0	331520	0.000603278	0.000603278	0
rs4926199	19	14425353	2	2	0	331520	0.000603278	0.000603278	0
rs35943065	19	14428201	2	2	0	331520	0.000603278	0.000603278	0
rs62124047	19	14431509	2	2	0	331520	0.000603278	0.000603278	0
rs4545927	19	14438596	2	2	0	331520	0.000603278	0.000603278	0
rs78655640	19	14447674	2	2	0	331520	0.000603278	0.000603278	0
rs11668524	19	14449080	2	2	0	331520	0.000603278	0.000603278	0
rs12972839	19	14450812	2	2	0	331520	0.000603278	0.000603278	0
rs73924161	19	14454085	3	2	1	331519	0.000904917	0.000603278	0.000301639
rs12983230	19	14454121	3	2	1	331519	0.000904917	0.000603278	0.000301639
rs11670684	19	14460307	3	2	1	331519	0.000904917	0.000603278	0.000301639
rs12977018	19	14462121	3	2	1	331519	0.000904917	0.000603278	0.000301639
rs118182570	19	14463674	3	2	1	331519	0.000904917	0.000603278	0.000301639
rs4926113	19	14467313	3	2	1	331519	0.000904917	0.000603278	0.000301639
rs116910289	19	14474654	3	2	1	331519	0.000904917	0.000603278	0.000301639
rs12608488	19	14475773	3	2	1	331519	0.000904917	0.000603278	0.000301639
rs8109714	19	14478974	3	2	1	331519	0.000904917	0.000603278	0.000301639
rs117809409	19	14481445	3	2	1	331519	0.000904917	0.000603278	0.000301639
rs58881629	19	14486544	3	2	1	331519	0.000904917	0.000603278	0.000301639
rs144675878	19	14487060	3	2	1	331519	0.000904917	0.000603278	0.000301639
rs113544755	19	14489017	3	2	1	331519	0.000904917	0.000603278	0.000301639
rs62122578	19	14493302	4	3	1	331518	0.00120656	0.000904917	0.000301639
rs9917042	19	14494473	4	3	1	331518	0.00120656	0.000904917	0.000301639
rs139113505	19	14499616	4	3	1	331518	0.00120656	0.000904917	0.000301639
rs10416187	19	14506327	5	3	2	331517	0.0015082	0.000904917	0.000603278
rs7251607	19	14506991	5	3	2	331517	0.0015082	0.000904917	0.000603278
rs67023356	19	14507633	5	3	2	331517	0.0015082	0.000904917	0.000603278
rs4517893	19	14509187	5	3	2	331517	0.0015082	0.000904917	0.000603278
rs8113679	19	14510092	5	3	2	331517	0.0015082	0.000904917	0.000603278
rs2230748	19	14512489	5	3	2	331517	0.0015082	0.000904917	0.000603278
Affx-80287414	19	14512510	5	3	2	331517	0.0015082	0.000904917	0.000603278
rs45466292	19	14515368	6	4	2	331516	0.00180983	0.00120656	0.000603278
rs112374262	19	14517226	6	4	2	331516	0.00180983	0.00120656	0.000603278
rs146888178	19	14517319	6	4	2	331516	0.00180983	0.00120656	0.000603278
rs74937637	19	14517594	6	4	2	331516	0.00180983	0.00120656	0.000603278
rs143056436	19	14517736	6	4	2	331516	0.00180983	0.00120656	0.000603278
Affx-80287415	19	14518735	6	4	2	331516	0.00180983	0.00120656	0.000603278
rs61735279	19	14518794	6	4	2	331516	0.00180983	0.00120656	0.000603278
rs140068607	19	14518914	6	4	2	331516	0.00180983	0.00120656	0.000603278
rs61406319	19	14520187	6	4	2	331516	0.00180983	0.00120656	0.000603278
rs12985089	19	14524126	6	4	2	331516	0.00180983	0.00120656	0.000603278
rs8109605	19	14524651	6	4	2	331516	0.00180983	0.00120656	0.000603278
rs2420542	19	14526119	6	4	2	331516	0.00180983	0.00120656	0.000603278
rs117658488	19	14535948	6	4	2	331516	0.00180983	0.00120656	0.000603278
rs117264907	19	14536748	6	4	2	331516	0.00180983	0.00120656	0.000603278
rs8112977	19	14538384	6	4	2	331516	0.00180983	0.00120656	0.000603278
rs182688214	19	14540036	6	4	2	331516	0.00180983	0.00120656	0.000603278
rs117781811	19	14543532	6	4	2	331516	0.00180983	0.00120656	0.000603278
rs117399255	19	14545628	6	4	2	331516	0.00180983	0.00120656	0.000603278
rs7259293	19	14550206	6	4	2	331516	0.00180983	0.00120656	0.000603278
rs79985728	19	14551219	6	4	2	331516	0.00180983	0.00120656	0.000603278
rs1019474	19	14552518	6	4	2	331516	0.00180983	0.00120656	0.000603278
rs186317099	19	14553699	6	4	2	331516	0.00180983	0.00120656	0.000603278
rs3786654	19	14557821	5	3	2	331517	0.0015082	0.000904917	0.000603278
Affx-80260442	19	14562655	4	3	1	331518	0.00120656	0.000904917	0.000301639
rs12974686	19	14570703	4	3	1	331518	0.00120656	0.000904917	0.000301639
rs74956940	19	14571966	4	3	1	331518	0.00120656	0.000904917	0.000301639
rs4926215	19	14574266	4	3	1	331518	0.00120656	0.000904917	0.000301639
Affx-52332886	19	14574456	4	3	1	331518	0.00120656	0.000904917	0.000301639
rs118109463	19	14575661	4	3	1	331518	0.00120656	0.000904917	0.000301639
rs74182228	19	14575848	4	3	1	331518	0.00120656	0.000904917	0.000301639
rs117337869	19	14575888	4	3	1	331518	0.00120656	0.000904917	0.000301639
rs10409467	19	14578369	4	3	1	331518	0.00120656	0.000904917	0.000301639
rs35416389	19	14578707	4	3	1	331518	0.00120656	0.000904917	0.000301639
rs2230539	19	14580328	4	3	1	331518	0.00120656	0.000904917	0.000301639
rs200712076	19	14580329	4	3	1	331518	0.00120656	0.000904917	0.000301639
rs200531443	19	14580579	4	3	1	331518	0.00120656	0.000904917	0.000301639
rs1042728	19	14581063	4	3	1	331518	0.00120656	0.000904917	0.000301639
rs116817969	19	14582545	4	3	1	331518	0.00120656	0.000904917	0.000301639
Affx-80287419	19	14583487	4	3	1	331518	0.00120656	0.000904917	0.000301639
rs11668633	19	14583582	4	3	1	331518	0.00120656	0.000904917	0.000301639
rs2241362	19	14583772	4	3	1	331518	0.00120656	0.000904917	0.000301639
rs3810255	19	14586860	4	3	1	331518	0.00120656	0.000904917	0.000301639
rs3760703	19	14587982	4	3	1	331518	0.00120656	0.000904917	0.000301639
Affx-15579581	19	14589378	4	3	1	331518	0.00120656	0.000904917	0.000301639
rs45458894	19	14590279	4	3	1	331518	0.00120656	0.000904917	0.000301639
rs147583484	19	14590315	4	3	1	331518	0.00120656	0.000904917	0.000301639
rs117968438	19	14590713	4	3	1	331518	0.00120656	0.000904917	0.000301639
Affx-80287420	19	14591181	4	3	1	331518	0.00120656	0.000904917	0.000301639
rs4461186	19	14592754	4	3	1	331518	0.00120656	0.000904917	0.000301639
Affx-80260446	19	14593499	4	3	1	331518	0.00120656	0.000904917	0.000301639
Affx-80287421	19	14593759	4	3	1	331518	0.00120656	0.000904917	0.000301639
rs117714987	19	14593929	4	3	1	331518	0.00120656	0.000904917	0.000301639
rs117972293	19	14600657	4	3	1	331518	0.00120656	0.000904917	0.000301639
rs35245836	19	14600672	4	3	1	331518	0.00120656	0.000904917	0.000301639
rs117880829	19	14602385	4	3	1	331518	0.00120656	0.000904917	0.000301639
rs35076591	19	14606227	4	3	1	331518	0.00120656	0.000904917	0.000301639
rs117132863	19	14607957	4	3	1	331518	0.00120656	0.000904917	0.000301639
rs8104397	19	14608008	4	3	1	331518	0.00120656	0.000904917	0.000301639
rs10419701	19	14613208	4	3	1	331518	0.00120656	0.000904917	0.000301639
rs8110419	19	14613383	4	3	1	331518	0.00120656	0.000904917	0.000301639
rs116962517	19	14621320	4	3	1	331518	0.00120656	0.000904917	0.000301639
rs4926123	19	14622224	4	3	1	331518	0.00120656	0.000904917	0.000301639
rs7003	19	14625790	4	3	1	331518	0.00120656	0.000904917	0.000301639
rs150137137	19	14626766	4	3	1	331518	0.00120656	0.000904917	0.000301639
rs143320658	19	14626895	4	3	1	331518	0.00120656	0.000904917	0.000301639
rs8112776	19	14627215	4	3	1	331518	0.00120656	0.000904917	0.000301639
rs117845636	19	14637028	4	3	1	331518	0.00120656	0.000904917	0.000301639
rs117879916	19	14649255	4	3	1	331518	0.00120656	0.000904917	0.000301639
rs67337363	19	14650562	4	3	1	331518	0.00120656	0.000904917	0.000301639
rs11671204	19	14652278	4	3	1	331518	0.00120656	0.000904917	0.000301639
rs73002849	19	14653072	4	3	1	331518	0.00120656	0.000904917	0.000301639
rs7255730	19	14653108	4	3	1	331518	0.00120656	0.000904917	0.000301639
rs10408527	19	14658004	4	3	1	331518	0.00120656	0.000904917	0.000301639
rs116555863	19	14660843	4	3	1	331518	0.00120656	0.000904917	0.000301639
rs4926128	19	14663753	4	3	1	331518	0.00120656	0.000904917	0.000301639
rs7252568	19	14665200	0	0	0	331552	0	0	0
rs1609865	19	14671388	4	3	1	331518	0.00120656	0.000904917	0.000301639
rs116073224	19	14672547	4	3	1	331518	0.00120656	0.000904917	0.000301639
rs12461318	19	14672697	4	3	1	331518	0.00120656	0.000904917	0.000301639
rs4926134	19	14672809	4	3	1	331518	0.00120656	0.000904917	0.000301639
Affx-52199320	19	14674068	4	3	1	331518	0.00120656	0.000904917	0.000301639
rs202012552	19	14677010	4	3	1	331518	0.00120656	0.000904917	0.000301639
rs8100848	19	14682003	4	3	1	331518	0.00120656	0.000904917	0.000301639
rs139187599	19	14682767	4	3	1	331518	0.00120656	0.000904917	0.000301639
rs118161425	19	14691787	4	3	1	331518	0.00120656	0.000904917	0.000301639
rs7255507	19	14692790	4	3	1	331518	0.00120656	0.000904917	0.000301639
rs116924878	19	14693713	4	3	1	331518	0.00120656	0.000904917	0.000301639
rs117704812	19	14700078	4	3	1	331518	0.00120656	0.000904917	0.000301639
rs117227566	19	14703377	4	3	1	331518	0.00120656	0.000904917	0.000301639
rs28704901	19	14703419	4	3	1	331518	0.00120656	0.000904917	0.000301639
Affx-89007759	19	14705460	4	3	1	331518	0.00120656	0.000904917	0.000301639
rs34335847	19	14705499	4	3	1	331518	0.00120656	0.000904917	0.000301639
rs78269670	19	14705574	4	3	1	331518	0.00120656	0.000904917	0.000301639
Affx-80260449	19	14706127	4	3	1	331518	0.00120656	0.000904917	0.000301639
rs11671501	19	14707030	4	3	1	331518	0.00120656	0.000904917	0.000301639
Affx-80260451	19	14707964	4	3	1	331518	0.00120656	0.000904917	0.000301639
rs10415354	19	14709815	4	3	1	331518	0.00120656	0.000904917	0.000301639
rs117570752	19	14709846	4	3	1	331518	0.00120656	0.000904917	0.000301639
rs115743790	19	14713522	4	3	1	331518	0.00120656	0.000904917	0.000301639
rs73504166	19	14716242	4	3	1	331518	0.00120656	0.000904917	0.000301639
rs10409868	19	14717791	4	3	1	331518	0.00120656	0.000904917	0.000301639
rs7257937	19	14719254	3	2	1	331519	0.000904917	0.000603278	0.000301639
Affx-80287424	19	14720931	2	2	0	331520	0.000603278	0.000603278	0
rs4072516	19	14725135	2	2	0	331520	0.000603278	0.000603278	0
rs11879888	19	14727904	2	2	0	331520	0.000603278	0.000603278	0
rs7508116	19	14734812	2	2	0	331520	0.000603278	0.000603278	0
rs117374816	19	14736326	2	2	0	331520	0.000603278	0.000603278	0
rs9305046	19	14742924	2	2	0	331520	0.000603278	0.000603278	0
Affx-15582001	19	14743102	2	2	0	331520	0.000603278	0.000603278	0
rs138384322	19	14743791	2	2	0	331520	0.000603278	0.000603278	0
rs6511946	19	14748133	2	2	0	331520	0.000603278	0.000603278	0
rs149254238	19	14748918	2	2	0	331520	0.000603278	0.000603278	0
rs149794291	19	14749056	2	2	0	331520	0.000603278	0.000603278	0
rs117244731	19	14750708	2	2	0	331520	0.000603278	0.000603278	0
rs117412371	19	14751886	2	2	0	331520	0.000603278	0.000603278	0
rs8113491	19	14751929	2	2	0	331520	0.000603278	0.000603278	0
rs8102646	19	14752325	2	2	0	331520	0.000603278	0.000603278	0
rs59183049	19	14752344	2	2	0	331520	0.000603278	0.000603278	0
rs8102999	19	14752608	2	2	0	331520	0.000603278	0.000603278	0
rs34930135	19	14752863	2	2	0	331520	0.000603278	0.000603278	0
rs141371829	19	14755002	2	2	0	331520	0.000603278	0.000603278	0
rs140159580	19	14757992	2	2	0	331520	0.000603278	0.000603278	0
rs34226397	19	14758168	2	2	0	331520	0.000603278	0.000603278	0
rs62124055	19	14762550	2	2	0	331520	0.000603278	0.000603278	0
rs7255012	19	14766649	2	2	0	331520	0.000603278	0.000603278	0
rs7255156	19	14766749	2	2	0	331520	0.000603278	0.000603278	0
rs4606855	19	14769339	2	2	0	331520	0.000603278	0.000603278	0
rs62124057	19	14773060	2	2	0	331520	0.000603278	0.000603278	0
rs200584143	19	14774230	2	2	0	331520	0.000603278	0.000603278	0
rs80094169	19	14775700	2	2	0	331520	0.000603278	0.000603278	0
rs77883744	19	14779214	2	2	0	331520	0.000603278	0.000603278	0
rs34863564	19	14784342	2	2	0	331520	0.000603278	0.000603278	0
rs71334734	19	14785830	2	2	0	331520	0.000603278	0.000603278	0
rs117703844	19	14790369	2	2	0	331520	0.000603278	0.000603278	0
rs11672607	19	14796710	2	2	0	331520	0.000603278	0.000603278	0
rs117532955	19	14798155	2	2	0	331520	0.000603278	0.000603278	0
rs4808306	19	14801062	3	2	1	331519	0.000904917	0.000603278	0.000301639
rs186556720	19	14805885	3	2	1	331519	0.000904917	0.000603278	0.000301639
rs61995698	19	14805888	3	2	1	331519	0.000904917	0.000603278	0.000301639
rs28575925	19	14806551	3	2	1	331519	0.000904917	0.000603278	0.000301639
rs117852934	19	14812758	3	2	1	331519	0.000904917	0.000603278	0.000301639
rs75269766	19	14815918	3	2	1	331519	0.000904917	0.000603278	0.000301639
rs149509478	19	14815981	3	2	1	331519	0.000904917	0.000603278	0.000301639
rs11667364	19	14826016	3	2	1	331519	0.000904917	0.000603278	0.000301639
rs151325132	19	14827011	3	2	1	331519	0.000904917	0.000603278	0.000301639
rs117321186	19	14827681	3	2	1	331519	0.000904917	0.000603278	0.000301639
rs3885179	19	14827830	3	2	1	331519	0.000904917	0.000603278	0.000301639
rs111714886	19	14828347	3	2	1	331519	0.000904917	0.000603278	0.000301639
rs113799168	19	14828366	3	2	1	331519	0.000904917	0.000603278	0.000301639
rs113606036	19	14829367	3	2	1	331519	0.000904917	0.000603278	0.000301639
Affx-52358472	19	14829725	3	2	1	331519	0.000904917	0.000603278	0.000301639
rs3764626	19	14829749	3	2	1	331519	0.000904917	0.000603278	0.000301639
rs117863960	19	14836462	3	2	1	331519	0.000904917	0.000603278	0.000301639
rs11671118	19	14837286	3	2	1	331519	0.000904917	0.000603278	0.000301639
rs2524359	19	14838552	3	2	1	331519	0.000904917	0.000603278	0.000301639
rs4808387	19	14839160	3	2	1	331519	0.000904917	0.000603278	0.000301639
rs55678034	19	14840668	3	2	1	331519	0.000904917	0.000603278	0.000301639
rs2732796	19	14844775	3	2	1	331519	0.000904917	0.000603278	0.000301639
rs2524379	19	14854034	3	2	1	331519	0.000904917	0.000603278	0.000301639
rs141741521	19	14854231	3	2	1	331519	0.000904917	0.000603278	0.000301639
rs61732002	19	14854233	3	2	1	331519	0.000904917	0.000603278	0.000301639
rs117617387	19	14854338	3	2	1	331519	0.000904917	0.000603278	0.000301639
rs117573177	19	14856268	3	2	1	331519	0.000904917	0.000603278	0.000301639
rs58281547	19	14857055	3	2	1	331519	0.000904917	0.000603278	0.000301639
rs34186967	19	14857791	3	2	1	331519	0.000904917	0.000603278	0.000301639
rs142522626	19	14862247	3	2	1	331519	0.000904917	0.000603278	0.000301639
rs3752187	19	14862278	3	2	1	331519	0.000904917	0.000603278	0.000301639
rs2524383	19	14862430	3	2	1	331519	0.000904917	0.000603278	0.000301639
rs148074899	19	14863149	3	2	1	331519	0.000904917	0.000603278	0.000301639
rs62122600	19	14863150	3	2	1	331519	0.000904917	0.000603278	0.000301639
Affx-80287427	19	14863172	3	2	1	331519	0.000904917	0.000603278	0.000301639
rs143243021	19	14863254	3	2	1	331519	0.000904917	0.000603278	0.000301639
rs150442380	19	14865871	3	2	1	331519	0.000904917	0.000603278	0.000301639
rs139372786	19	14866599	3	2	1	331519	0.000904917	0.000603278	0.000301639
rs143281951	19	14866600	3	2	1	331519	0.000904917	0.000603278	0.000301639
rs62122622	19	14871727	3	2	1	331519	0.000904917	0.000603278	0.000301639
rs146397026	19	14876529	3	2	1	331519	0.000904917	0.000603278	0.000301639
rs3829680	19	14880806	3	2	1	331519	0.000904917	0.000603278	0.000301639
rs11878443	19	14882346	3	2	1	331519	0.000904917	0.000603278	0.000301639
rs116687791	19	14885238	3	2	1	331519	0.000904917	0.000603278	0.000301639
rs12980660	19	14886892	3	2	1	331519	0.000904917	0.000603278	0.000301639
rs2286361	19	14887259	3	2	1	331519	0.000904917	0.000603278	0.000301639
rs11881701	19	14888054	3	2	1	331519	0.000904917	0.000603278	0.000301639
rs12983098	19	14890243	3	2	1	331519	0.000904917	0.000603278	0.000301639
rs73521918	19	14893537	3	2	1	331519	0.000904917	0.000603278	0.000301639
rs11881545	19	14894602	3	2	1	331519	0.000904917	0.000603278	0.000301639
rs1860032	19	14895628	3	2	1	331519	0.000904917	0.000603278	0.000301639
rs117770325	19	14898112	3	2	1	331519	0.000904917	0.000603278	0.000301639
rs16979900	19	14902084	3	2	1	331519	0.000904917	0.000603278	0.000301639
rs7246574	19	14903084	3	2	1	331519	0.000904917	0.000603278	0.000301639
rs73004304	19	14910210	3	2	1	331519	0.000904917	0.000603278	0.000301639
rs16979912	19	14910321	3	2	1	331519	0.000904917	0.000603278	0.000301639
rs10415312	19	14910438	3	2	1	331519	0.000904917	0.000603278	0.000301639
rs74700010	19	14910474	3	2	1	331519	0.000904917	0.000603278	0.000301639
rs10415562	19	14910573	3	2	1	331519	0.000904917	0.000603278	0.000301639
rs17230134	19	14910654	3	2	1	331519	0.000904917	0.000603278	0.000301639
rs145774543	19	14910752	3	2	1	331519	0.000904917	0.000603278	0.000301639
rs117261516	19	14919368	3	2	1	331519	0.000904917	0.000603278	0.000301639
rs8112045	19	14919887	3	2	1	331519	0.000904917	0.000603278	0.000301639
rs8104030	19	14925626	3	2	1	331519	0.000904917	0.000603278	0.000301639
rs117688087	19	14926062	3	2	1	331519	0.000904917	0.000603278	0.000301639
rs73504295	19	14928826	3	2	1	331519	0.000904917	0.000603278	0.000301639
rs74776643	19	14931550	3	2	1	331519	0.000904917	0.000603278	0.000301639
rs7258230	19	14932957	3	2	1	331519	0.000904917	0.000603278	0.000301639
rs2190686	19	14938616	3	2	1	331519	0.000904917	0.000603278	0.000301639
rs151164893	19	14938728	3	2	1	331519	0.000904917	0.000603278	0.000301639
rs61731995	19	14938860	3	2	1	331519	0.000904917	0.000603278	0.000301639
rs8101893	19	14940001	3	2	1	331519	0.000904917	0.000603278	0.000301639
rs10426228	19	14942624	3	2	1	331519	0.000904917	0.000603278	0.000301639
rs2335225	19	14942691	3	2	1	331519	0.000904917	0.000603278	0.000301639
rs116943668	19	14949864	2	1	1	331520	0.000603278	0.000301639	0.000301639
rs9305051	19	14950433	2	1	1	331520	0.000603278	0.000301639	0.000301639
rs16979965	19	14950679	2	1	1	331520	0.000603278	0.000301639	0.000301639
rs139821292	19	14951950	2	1	1	331520	0.000603278	0.000301639	0.000301639
rs12972670	19	14952238	2	1	1	331520	0.000603278	0.000301639	0.000301639
rs4374305	19	14954503	2	1	1	331520	0.000603278	0.000301639	0.000301639
rs12463274	19	14958042	2	1	1	331520	0.000603278	0.000301639	0.000301639
rs117376612	19	14971069	2	1	1	331520	0.000603278	0.000301639	0.000301639
rs8113127	19	14972526	3	1	2	331519	0.000904917	0.000301639	0.000603278
rs61741191	19	14974894	3	1	2	331519	0.000904917	0.000301639	0.000603278
rs10407452	19	14974930	3	1	2	331519	0.000904917	0.000301639	0.000603278
rs10407682	19	14975040	3	1	2	331519	0.000904917	0.000301639	0.000603278
rs11085912	19	14975471	3	1	2	331519	0.000904917	0.000301639	0.000603278
rs1236192	19	14982788	3	1	2	331519	0.000904917	0.000301639	0.000603278
rs55981116	19	14985962	3	1	2	331519	0.000904917	0.000301639	0.000603278
rs16980028	19	14988156	3	1	2	331519	0.000904917	0.000301639	0.000603278
rs2108523	19	14989048	3	1	2	331519	0.000904917	0.000301639	0.000603278
rs117855970	19	14990783	3	1	2	331519	0.000904917	0.000301639	0.000603278
rs13345394	19	14991459	3	1	2	331519	0.000904917	0.000301639	0.000603278
rs142268144	19	14991887	3	1	2	331519	0.000904917	0.000301639	0.000603278
rs13345907	19	14992939	3	1	2	331519	0.000904917	0.000301639	0.000603278
rs4808631	19	14997021	3	1	2	331519	0.000904917	0.000301639	0.000603278
rs8108026	19	14997144	3	1	2	331519	0.000904917	0.000301639	0.000603278
rs10407777	19	14997227	3	1	2	331519	0.000904917	0.000301639	0.000603278
rs16980096	19	15000922	3	1	2	331519	0.000904917	0.000301639	0.000603278
rs73011261	19	15001542	3	1	2	331519	0.000904917	0.000301639	0.000603278
rs10423261	19	15006487	3	1	2	331519	0.000904917	0.000301639	0.000603278
rs117226271	19	15010008	3	1	2	331519	0.000904917	0.000301639	0.000603278
rs7260348	19	15011442	3	1	2	331519	0.000904917	0.000301639	0.000603278
rs4569396	19	15012726	3	1	2	331519	0.000904917	0.000301639	0.000603278
rs10410031	19	15013532	3	1	2	331519	0.000904917	0.000301639	0.000603278
rs117838435	19	15013991	3	1	2	331519	0.000904917	0.000301639	0.000603278
rs60116307	19	15015909	3	1	2	331519	0.000904917	0.000301639	0.000603278
rs116712883	19	15016329	3	1	2	331519	0.000904917	0.000301639	0.000603278
rs55934756	19	15016633	3	1	2	331519	0.000904917	0.000301639	0.000603278
rs8102862	19	15017905	3	1	2	331519	0.000904917	0.000301639	0.000603278
rs7251747	19	15022994	3	1	2	331519	0.000904917	0.000301639	0.000603278
rs117855120	19	15023219	3	1	2	331519	0.000904917	0.000301639	0.000603278
rs11671521	19	15025658	3	1	2	331519	0.000904917	0.000301639	0.000603278
rs73020877	19	15026753	3	1	2	331519	0.000904917	0.000301639	0.000603278
rs72489447	19	15026810	3	1	2	331519	0.000904917	0.000301639	0.000603278
rs12983299	19	15030909	3	1	2	331519	0.000904917	0.000301639	0.000603278
rs56298772	19	15032374	3	1	2	331519	0.000904917	0.000301639	0.000603278
rs57916163	19	15036496	3	1	2	331519	0.000904917	0.000301639	0.000603278
rs8101115	19	15036898	3	1	2	331519	0.000904917	0.000301639	0.000603278
rs117412333	19	15037242	3	1	2	331519	0.000904917	0.000301639	0.000603278
rs2366860	19	15038754	3	1	2	331519	0.000904917	0.000301639	0.000603278
rs11667807	19	15042237	3	1	2	331519	0.000904917	0.000301639	0.000603278
rs7259463	19	15043797	3	1	2	331519	0.000904917	0.000301639	0.000603278
rs117121240	19	15045361	3	1	2	331519	0.000904917	0.000301639	0.000603278
Affx-52332912	19	15052264	3	1	2	331519	0.000904917	0.000301639	0.000603278
rs11883178	19	15052665	3	1	2	331519	0.000904917	0.000301639	0.000603278
rs201365691	19	15052983	3	1	2	331519	0.000904917	0.000301639	0.000603278
rs2074615	19	15067803	3	1	2	331519	0.000904917	0.000301639	0.000603278
rs12460353	19	15072635	3	1	2	331519	0.000904917	0.000301639	0.000603278
rs2097837	19	15078987	3	1	2	331519	0.000904917	0.000301639	0.000603278
rs11668879	19	15079104	3	1	2	331519	0.000904917	0.000301639	0.000603278
rs45591838	19	15079385	3	1	2	331519	0.000904917	0.000301639	0.000603278
rs117861489	19	15080539	3	1	2	331519	0.000904917	0.000301639	0.000603278
rs115001292	19	15083555	3	1	2	331519	0.000904917	0.000301639	0.000603278
rs201428414	19	15083718	3	1	2	331519	0.000904917	0.000301639	0.000603278
rs3761100	19	15084375	3	1	2	331519	0.000904917	0.000301639	0.000603278
rs62113322	19	15092480	3	1	2	331519	0.000904917	0.000301639	0.000603278
rs80043758	19	15092481	3	1	2	331519	0.000904917	0.000301639	0.000603278
rs6511993	19	15101303	3	1	2	331519	0.000904917	0.000301639	0.000603278
rs74565038	19	15103048	3	1	2	331519	0.000904917	0.000301639	0.000603278
rs735622	19	15103784	3	1	2	331519	0.000904917	0.000301639	0.000603278
rs2886789	19	15104145	3	1	2	331519	0.000904917	0.000301639	0.000603278
rs8105988	19	15105380	3	1	2	331519	0.000904917	0.000301639	0.000603278
rs34299961	19	15106725	3	1	2	331519	0.000904917	0.000301639	0.000603278
rs7256386	19	15108291	3	1	2	331519	0.000904917	0.000301639	0.000603278
rs34560493	19	15108470	3	1	2	331519	0.000904917	0.000301639	0.000603278
rs10423303	19	15112239	3	1	2	331519	0.000904917	0.000301639	0.000603278
rs7247974	19	15113675	3	1	2	331519	0.000904917	0.000301639	0.000603278
rs118191983	19	15115075	3	1	2	331519	0.000904917	0.000301639	0.000603278
rs10402035	19	15115678	3	1	2	331519	0.000904917	0.000301639	0.000603278
rs16980187	19	15115757	3	1	2	331519	0.000904917	0.000301639	0.000603278
rs10422640	19	15117912	3	1	2	331519	0.000904917	0.000301639	0.000603278
rs200591174	19	15121692	2	1	1	331520	0.000603278	0.000301639	0.000301639
rs183990520	19	15122053	2	1	1	331520	0.000603278	0.000301639	0.000301639
rs11085936	19	15124694	2	1	1	331520	0.000603278	0.000301639	0.000301639
rs77636572	19	15125643	2	1	1	331520	0.000603278	0.000301639	0.000301639
rs11085942	19	15127618	2	1	1	331520	0.000603278	0.000301639	0.000301639
rs10854138	19	15127728	2	1	1	331520	0.000603278	0.000301639	0.000301639
rs112660788	19	15128250	2	1	1	331520	0.000603278	0.000301639	0.000301639
rs71334756	19	15130090	2	1	1	331520	0.000603278	0.000301639	0.000301639
rs7248834	19	15131213	2	1	1	331520	0.000603278	0.000301639	0.000301639
rs35352238	19	15131330	2	1	1	331520	0.000603278	0.000301639	0.000301639
Affx-80260478	19	15131402	2	1	1	331520	0.000603278	0.000301639	0.000301639
Affx-80260479	19	15131473	2	1	1	331520	0.000603278	0.000301639	0.000301639
Affx-52332918	19	15132682	2	1	1	331520	0.000603278	0.000301639	0.000301639
rs8111625	19	15133762	2	1	1	331520	0.000603278	0.000301639	0.000301639
rs117428859	19	15136180	2	1	1	331520	0.000603278	0.000301639	0.000301639
rs117975778	19	15138406	2	1	1	331520	0.000603278	0.000301639	0.000301639
rs79574972	19	15139479	2	1	1	331520	0.000603278	0.000301639	0.000301639
rs12976982	19	15139625	2	1	1	331520	0.000603278	0.000301639	0.000301639
rs77807702	19	15146205	2	1	1	331520	0.000603278	0.000301639	0.000301639
rs714920	19	15151718	2	1	1	331520	0.000603278	0.000301639	0.000301639
rs7507459	19	15153851	2	1	1	331520	0.000603278	0.000301639	0.000301639
rs12710293	19	15156473	2	1	1	331520	0.000603278	0.000301639	0.000301639
rs10402971	19	15158135	2	1	1	331520	0.000603278	0.000301639	0.000301639
rs117952969	19	15160031	2	1	1	331520	0.000603278	0.000301639	0.000301639
rs112231728	19	15164442	2	1	1	331520	0.000603278	0.000301639	0.000301639
rs140182507	19	15166249	2	1	1	331520	0.000603278	0.000301639	0.000301639
rs10425745	19	15169836	2	1	1	331520	0.000603278	0.000301639	0.000301639
rs75640190	19	15171639	2	1	1	331520	0.000603278	0.000301639	0.000301639
rs10419504	19	15178318	3	2	1	331519	0.000904917	0.000603278	0.000301639
rs8102919	19	15179244	3	2	1	331519	0.000904917	0.000603278	0.000301639
rs117095053	19	15183132	3	2	1	331519	0.000904917	0.000603278	0.000301639
rs12975987	19	15185722	3	2	1	331519	0.000904917	0.000603278	0.000301639
rs6512011	19	15185798	3	2	1	331519	0.000904917	0.000603278	0.000301639
rs7253708	19	15190417	3	2	1	331519	0.000904917	0.000603278	0.000301639
rs7255078	19	15190752	3	2	1	331519	0.000904917	0.000603278	0.000301639
rs73006899	19	15194268	3	2	1	331519	0.000904917	0.000603278	0.000301639
rs67711400	19	15194493	3	2	1	331519	0.000904917	0.000603278	0.000301639
rs12608898	19	15196636	3	2	1	331519	0.000904917	0.000603278	0.000301639
rs58719128	19	15197737	3	2	1	331519	0.000904917	0.000603278	0.000301639
rs150908636	19	15197916	3	2	1	331519	0.000904917	0.000603278	0.000301639
rs59166286	19	15198024	3	2	1	331519	0.000904917	0.000603278	0.000301639
rs8104843	19	15198292	3	2	1	331519	0.000904917	0.000603278	0.000301639
rs76524797	19	15198363	3	2	1	331519	0.000904917	0.000603278	0.000301639
rs73008811	19	15198441	3	2	1	331519	0.000904917	0.000603278	0.000301639
rs8108721	19	15198507	3	2	1	331519	0.000904917	0.000603278	0.000301639
rs73008812	19	15198606	3	2	1	331519	0.000904917	0.000603278	0.000301639
rs8105737	19	15198631	3	2	1	331519	0.000904917	0.000603278	0.000301639
rs144766527	19	15198666	3	2	1	331519	0.000904917	0.000603278	0.000301639
rs75323205	19	15198720	3	2	1	331519	0.000904917	0.000603278	0.000301639
rs16980312	19	15198751	3	2	1	331519	0.000904917	0.000603278	0.000301639
rs16980317	19	15202789	2	2	0	331520	0.000603278	0.000603278	0
rs9305060	19	15205503	2	2	0	331520	0.000603278	0.000603278	0
rs113297982	19	15207968	2	2	0	331520	0.000603278	0.000603278	0
rs10221448	19	15209043	2	2	0	331520	0.000603278	0.000603278	0
rs7246549	19	15212304	2	2	0	331520	0.000603278	0.000603278	0
rs7251788	19	15214168	2	2	0	331520	0.000603278	0.000603278	0
rs148884509	19	15220105	2	2	0	331520	0.000603278	0.000603278	0
rs33980637	19	15222492	2	2	0	331520	0.000603278	0.000603278	0
Affx-80260488	19	15224385	2	2	0	331520	0.000603278	0.000603278	0
rs12972958	19	15227798	2	2	0	331520	0.000603278	0.000603278	0
rs2240299	19	15228982	2	2	0	331520	0.000603278	0.000603278	0
rs139972898	19	15230229	2	2	0	331520	0.000603278	0.000603278	0
rs144521840	19	15230319	2	2	0	331520	0.000603278	0.000603278	0
rs77338115	19	15233468	2	2	0	331520	0.000603278	0.000603278	0
rs2074265	19	15233581	2	2	0	331520	0.000603278	0.000603278	0
rs59102460	19	15233732	2	2	0	331520	0.000603278	0.000603278	0
rs34963992	19	15234344	2	2	0	331520	0.000603278	0.000603278	0
rs141329359	19	15234351	2	2	0	331520	0.000603278	0.000603278	0
rs149426594	19	15235879	2	2	0	331520	0.000603278	0.000603278	0
rs12460929	19	15236462	2	2	0	331520	0.000603278	0.000603278	0
rs1476528	19	15237039	2	2	0	331520	0.000603278	0.000603278	0
rs74340166	19	15248549	2	2	0	331520	0.000603278	0.000603278	0
rs11882609	19	15252255	2	2	0	331520	0.000603278	0.000603278	0
rs10420355	19	15252881	2	2	0	331520	0.000603278	0.000603278	0
rs768168	19	15268533	2	2	0	331520	0.000603278	0.000603278	0
rs62113787	19	15269751	2	2	0	331520	0.000603278	0.000603278	0
rs12082	19	15270636	2	2	0	331520	0.000603278	0.000603278	0
rs1044009	19	15271771	2	2	0	331520	0.000603278	0.000603278	0
rs199620476	19	15272378	2	2	0	331520	0.000603278	0.000603278	0
rs115582213	19	15273335	2	2	0	331520	0.000603278	0.000603278	0
rs117680809	19	15273704	2	2	0	331520	0.000603278	0.000603278	0
rs12981158	19	15275757	2	2	0	331520	0.000603278	0.000603278	0
rs138265894	19	15276755	2	2	0	331520	0.000603278	0.000603278	0
Affx-89010830	19	15276798	2	2	0	331520	0.000603278	0.000603278	0
rs62113791	19	15277009	2	2	0	331520	0.000603278	0.000603278	0
rs10415431	19	15277027	2	2	0	331520	0.000603278	0.000603278	0
rs143411026	19	15280967	3	2	1	331519	0.000904917	0.000603278	0.000301639
rs141320511	19	15285063	4	2	2	331518	0.00120656	0.000603278	0.000603278
rs145425679	19	15285211	4	2	2	331518	0.00120656	0.000603278	0.000603278
rs201680145	19	15289863	4	2	2	331518	0.00120656	0.000603278	0.000603278
rs10408676	19	15290007	4	2	2	331518	0.00120656	0.000603278	0.000603278
Affx-36226584	19	15290236	4	2	2	331518	0.00120656	0.000603278	0.000603278
rs35769976	19	15291576	4	2	2	331518	0.00120656	0.000603278	0.000603278
rs57538005	19	15291699	4	2	2	331518	0.00120656	0.000603278	0.000603278
rs201147300	19	15291962	4	2	2	331518	0.00120656	0.000603278	0.000603278
rs1043996	19	15295134	3	1	2	331519	0.000904917	0.000301639	0.000603278
Affx-79467817	19	15296161	3	1	2	331519	0.000904917	0.000301639	0.000603278
Affx-89025247	19	15296403	3	1	2	331519	0.000904917	0.000301639	0.000603278
rs148046938	19	15297709	3	1	2	331519	0.000904917	0.000301639	0.000603278
Affx-89012297	19	15297722	3	1	2	331519	0.000904917	0.000301639	0.000603278
Affx-80260498	19	15297937	3	1	2	331519	0.000904917	0.000301639	0.000603278
Affx-80260499	19	15298024	3	1	2	331519	0.000904917	0.000301639	0.000603278
Affx-86889598	19	15298084	3	1	2	331519	0.000904917	0.000301639	0.000603278
rs10408984	19	15298270	3	1	2	331519	0.000904917	0.000301639	0.000603278
rs114207045	19	15299048	3	1	2	331519	0.000904917	0.000301639	0.000603278
rs11670799	19	15299051	3	1	2	331519	0.000904917	0.000301639	0.000603278
rs144214159	19	15300085	3	1	2	331519	0.000904917	0.000301639	0.000603278
Affx-36226595	19	15300136	3	1	2	331519	0.000904917	0.000301639	0.000603278
rs143117018	19	15302387	3	1	2	331519	0.000904917	0.000301639	0.000603278
rs2285981	19	15302649	3	1	2	331519	0.000904917	0.000301639	0.000603278
rs73926728	19	15311995	3	1	2	331519	0.000904917	0.000301639	0.000603278
rs11882186	19	15312030	3	1	2	331519	0.000904917	0.000301639	0.000603278
rs77071715	19	15313829	3	1	2	331519	0.000904917	0.000301639	0.000603278
rs4809067	19	15315506	3	1	2	331519	0.000904917	0.000301639	0.000603278
rs35493345	19	15325204	1	1	0	331521	0.000301639	0.000301639	0
rs4809110	19	15328028	1	1	0	331521	0.000301639	0.000301639	0
rs757291	19	15337785	1	1	0	331521	0.000301639	0.000301639	0
rs147382956	19	15338334	1	1	0	331521	0.000301639	0.000301639	0
Affx-80299209	19	15338631	1	1	0	331521	0.000301639	0.000301639	0
Affx-80287440	19	15342601	1	1	0	331521	0.000301639	0.000301639	0
rs113881069	19	15349764	1	1	0	331521	0.000301639	0.000301639	0
rs35676845	19	15350625	1	1	0	331521	0.000301639	0.000301639	0
rs201222649	19	15353712	1	1	0	331521	0.000301639	0.000301639	0
rs11668977	19	15356746	1	1	0	331521	0.000301639	0.000301639	0
rs8104223	19	15363477	1	1	0	331521	0.000301639	0.000301639	0
rs4809125	19	15380872	1	1	0	331521	0.000301639	0.000301639	0
rs34893821	19	15382591	1	1	0	331521	0.000301639	0.000301639	0
rs4809130	19	15387928	1	1	0	331521	0.000301639	0.000301639	0
rs79111137	19	15391344	1	1	0	331521	0.000301639	0.000301639	0
rs11672005	19	15394539	1	1	0	331521	0.000301639	0.000301639	0
rs75064380	19	15401543	1	1	0	331521	0.000301639	0.000301639	0
rs7253596	19	15408614	1	1	0	331521	0.000301639	0.000301639	0
rs34636049	19	15410160	1	1	0	331521	0.000301639	0.000301639	0
rs76137286	19	15410750	1	1	0	331521	0.000301639	0.000301639	0
rs11671056	19	15411888	1	1	0	331521	0.000301639	0.000301639	0
rs62113852	19	15425009	1	1	0	331521	0.000301639	0.000301639	0
rs112364052	19	15425312	1	1	0	331521	0.000301639	0.000301639	0
rs72994027	19	15430227	1	1	0	331521	0.000301639	0.000301639	0
rs75354807	19	15436222	1	1	0	331521	0.000301639	0.000301639	0
rs72994031	19	15437484	1	1	0	331521	0.000301639	0.000301639	0
rs7257178	19	15441070	1	1	0	331521	0.000301639	0.000301639	0
rs10405035	19	15447898	1	1	0	331521	0.000301639	0.000301639	0
rs75275864	19	15449468	1	1	0	331521	0.000301639	0.000301639	0
rs144064099	19	15465976	1	1	0	331521	0.000301639	0.000301639	0
rs12981207	19	15467442	1	1	0	331521	0.000301639	0.000301639	0
rs2024164	19	15469602	1	1	0	331521	0.000301639	0.000301639	0
rs150603939	19	15471673	1	1	0	331521	0.000301639	0.000301639	0
rs117518411	19	15478567	1	1	0	331521	0.000301639	0.000301639	0
rs45479794	19	15483137	1	1	0	331521	0.000301639	0.000301639	0
rs144582281	19	15483751	1	1	0	331521	0.000301639	0.000301639	0
rs111389458	19	15483906	1	1	0	331521	0.000301639	0.000301639	0
Affx-80287445	19	15483950	1	1	0	331521	0.000301639	0.000301639	0
rs148526102	19	15484023	1	1	0	331521	0.000301639	0.000301639	0
rs72994068	19	15493929	1	1	0	331521	0.000301639	0.000301639	0
rs117482927	19	15501718	1	1	0	331521	0.000301639	0.000301639	0
Affx-80260506	19	15512068	1	1	0	331521	0.000301639	0.000301639	0
rs61739315	19	15512393	1	1	0	331521	0.000301639	0.000301639	0
rs117122231	19	15513003	1	1	0	331521	0.000301639	0.000301639	0
rs12972998	19	15513054	1	1	0	331521	0.000301639	0.000301639	0
rs190950409	19	15514482	1	1	0	331521	0.000301639	0.000301639	0
rs7246816	19	15514660	1	1	0	331521	0.000301639	0.000301639	0
rs7245680	19	15528224	1	1	0	331521	0.000301639	0.000301639	0
rs3786853	19	15528983	1	1	0	331521	0.000301639	0.000301639	0
rs4809191	19	15529193	1	1	0	331521	0.000301639	0.000301639	0
rs75393863	19	15529992	1	1	0	331521	0.000301639	0.000301639	0
rs201519855	19	15533930	1	1	0	331521	0.000301639	0.000301639	0
rs199936473	19	15535460	1	1	0	331521	0.000301639	0.000301639	0
rs199669830	19	15535588	1	1	0	331521	0.000301639	0.000301639	0
rs76548021	19	15537023	1	1	0	331521	0.000301639	0.000301639	0
rs118054790	19	15540155	1	1	0	331521	0.000301639	0.000301639	0
rs75784088	19	15542483	1	1	0	331521	0.000301639	0.000301639	0
rs1005953	19	15549255	1	1	0	331521	0.000301639	0.000301639	0
rs78064963	19	15550292	1	1	0	331521	0.000301639	0.000301639	0
rs76989984	19	15557444	1	1	0	331521	0.000301639	0.000301639	0
rs62115900	19	15561428	1	1	0	331521	0.000301639	0.000301639	0
rs201042593	19	15563529	1	1	0	331521	0.000301639	0.000301639	0
rs138850805	19	15564060	1	1	0	331521	0.000301639	0.000301639	0
rs57208996	19	15564115	1	1	0	331521	0.000301639	0.000301639	0
Affx-80260510	19	15565039	1	1	0	331521	0.000301639	0.000301639	0
rs9646651	19	15565046	1	1	0	331521	0.000301639	0.000301639	0
Affx-80260511	19	15565072	1	1	0	331521	0.000301639	0.000301639	0
Affx-80260512	19	15565080	1	1	0	331521	0.000301639	0.000301639	0
Affx-80260513	19	15565467	1	1	0	331521	0.000301639	0.000301639	0
rs56209154	19	15565646	1	1	0	331521	0.000301639	0.000301639	0
rs111926807	19	15566900	1	1	0	331521	0.000301639	0.000301639	0
rs202210695	19	15566949	1	1	0	331521	0.000301639	0.000301639	0
Affx-80260514	19	15567406	1	1	0	331521	0.000301639	0.000301639	0
rs142945276	19	15568123	1	1	0	331521	0.000301639	0.000301639	0
Affx-89006539	19	15571904	1	1	0	331521	0.000301639	0.000301639	0
Affx-80299216	19	15571914	1	1	0	331521	0.000301639	0.000301639	0
rs201708162	19	15572397	1	1	0	331521	0.000301639	0.000301639	0
Affx-89010825	19	15579492	1	1	0	331521	0.000301639	0.000301639	0
rs79229584	19	15579645	1	1	0	331521	0.000301639	0.000301639	0
Affx-80260517	19	15580443	1	1	0	331521	0.000301639	0.000301639	0
rs2304200	19	15580658	1	1	0	331521	0.000301639	0.000301639	0
rs61734899	19	15580694	1	1	0	331521	0.000301639	0.000301639	0
rs8099840	19	15581025	1	1	0	331521	0.000301639	0.000301639	0
rs60292400	19	15582380	1	1	0	331521	0.000301639	0.000301639	0
rs10164310	19	15585945	1	1	0	331521	0.000301639	0.000301639	0
rs4808309	19	15586077	1	1	0	331521	0.000301639	0.000301639	0
rs35662083	19	15586385	1	1	0	331521	0.000301639	0.000301639	0
rs150754767	19	15586393	1	1	0	331521	0.000301639	0.000301639	0
rs144764696	19	15586619	1	1	0	331521	0.000301639	0.000301639	0
rs892145	19	15586672	1	1	0	331521	0.000301639	0.000301639	0
rs733731	19	15587185	1	1	0	331521	0.000301639	0.000301639	0
Affx-80287454	19	15587243	1	1	0	331521	0.000301639	0.000301639	0
rs1560727	19	15587472	1	1	0	331521	0.000301639	0.000301639	0
rs959117	19	15589328	1	1	0	331521	0.000301639	0.000301639	0
rs116968049	19	15593825	2	2	0	331520	0.000603278	0.000603278	0
rs56306510	19	15595193	3	2	1	331519	0.000904917	0.000603278	0.000301639
rs111725247	19	15597484	3	2	1	331519	0.000904917	0.000603278	0.000301639
rs73510202	19	15600034	3	2	1	331519	0.000904917	0.000603278	0.000301639
rs56010682	19	15611851	3	2	1	331519	0.000904917	0.000603278	0.000301639
rs8105466	19	15617518	3	2	1	331519	0.000904917	0.000603278	0.000301639
rs73512616	19	15619880	3	2	1	331519	0.000904917	0.000603278	0.000301639
rs111454238	19	15621129	3	2	1	331519	0.000904917	0.000603278	0.000301639
rs8110707	19	15621503	3	2	1	331519	0.000904917	0.000603278	0.000301639
rs6512042	19	15625172	3	2	1	331519	0.000904917	0.000603278	0.000301639
rs116981979	19	15629992	3	2	1	331519	0.000904917	0.000603278	0.000301639
rs112286017	19	15632989	3	2	1	331519	0.000904917	0.000603278	0.000301639
rs11085958	19	15640288	3	2	1	331519	0.000904917	0.000603278	0.000301639
rs73512652	19	15640669	3	2	1	331519	0.000904917	0.000603278	0.000301639
rs4808316	19	15643525	3	2	1	331519	0.000904917	0.000603278	0.000301639
rs12980464	19	15643590	3	2	1	331519	0.000904917	0.000603278	0.000301639
rs78347346	19	15643854	3	2	1	331519	0.000904917	0.000603278	0.000301639
rs17707991	19	15644939	3	2	1	331519	0.000904917	0.000603278	0.000301639
rs147818390	19	15648183	3	2	1	331519	0.000904917	0.000603278	0.000301639
rs142364533	19	15648692	3	2	1	331519	0.000904917	0.000603278	0.000301639
rs11666601	19	15648715	3	2	1	331519	0.000904917	0.000603278	0.000301639
rs28631843	19	15648867	3	2	1	331519	0.000904917	0.000603278	0.000301639
rs117968357	19	15649147	3	2	1	331519	0.000904917	0.000603278	0.000301639
rs1273529	19	15649293	3	2	1	331519	0.000904917	0.000603278	0.000301639
rs72620566	19	15649446	3	2	1	331519	0.000904917	0.000603278	0.000301639
rs117345726	19	15652416	3	2	1	331519	0.000904917	0.000603278	0.000301639
Affx-89023083	19	15654841	3	2	1	331519	0.000904917	0.000603278	0.000301639
rs8100255	19	15655168	3	2	1	331519	0.000904917	0.000603278	0.000301639
rs77436773	19	15655205	3	2	1	331519	0.000904917	0.000603278	0.000301639
rs12979508	19	15655310	3	2	1	331519	0.000904917	0.000603278	0.000301639
rs2886571	19	15657412	3	2	1	331519	0.000904917	0.000603278	0.000301639
rs118203935	19	15659981	3	2	1	331519	0.000904917	0.000603278	0.000301639
rs2280434	19	15662732	3	2	1	331519	0.000904917	0.000603278	0.000301639
rs80339909	19	15663650	3	2	1	331519	0.000904917	0.000603278	0.000301639
rs8112108	19	15666533	3	2	1	331519	0.000904917	0.000603278	0.000301639
rs79232835	19	15667491	3	2	1	331519	0.000904917	0.000603278	0.000301639
rs13345310	19	15671453	3	2	1	331519	0.000904917	0.000603278	0.000301639
rs7254996	19	15674488	3	2	1	331519	0.000904917	0.000603278	0.000301639
rs74526333	19	15676062	3	2	1	331519	0.000904917	0.000603278	0.000301639
rs59454357	19	15676611	3	2	1	331519	0.000904917	0.000603278	0.000301639
rs62113249	19	15676712	3	2	1	331519	0.000904917	0.000603278	0.000301639
rs17708130	19	15676750	3	2	1	331519	0.000904917	0.000603278	0.000301639
rs56753114	19	15677321	3	2	1	331519	0.000904917	0.000603278	0.000301639
rs78137572	19	15677349	3	2	1	331519	0.000904917	0.000603278	0.000301639
rs1273516	19	15677710	3	2	1	331519	0.000904917	0.000603278	0.000301639
rs72997949	19	15679879	3	2	1	331519	0.000904917	0.000603278	0.000301639
rs1273508	19	15680203	3	2	1	331519	0.000904917	0.000603278	0.000301639
rs1273507	19	15681069	3	2	1	331519	0.000904917	0.000603278	0.000301639
rs72997970	19	15683601	3	2	1	331519	0.000904917	0.000603278	0.000301639
rs1122320	19	15684372	3	2	1	331519	0.000904917	0.000603278	0.000301639
rs11666356	19	15690666	3	2	1	331519	0.000904917	0.000603278	0.000301639
rs586608	19	15694168	3	2	1	331519	0.000904917	0.000603278	0.000301639
rs1290636	19	15696195	3	2	1	331519	0.000904917	0.000603278	0.000301639
rs79021897	19	15702075	3	2	1	331519	0.000904917	0.000603278	0.000301639
rs652206	19	15703358	3	2	1	331519	0.000904917	0.000603278	0.000301639
rs62115138	19	15712240	3	2	1	331519	0.000904917	0.000603278	0.000301639
rs75632712	19	15712708	3	2	1	331519	0.000904917	0.000603278	0.000301639
rs4358059	19	15715554	3	2	1	331519	0.000904917	0.000603278	0.000301639
rs34260356	19	15715830	3	2	1	331519	0.000904917	0.000603278	0.000301639
rs17682164	19	15717915	3	2	1	331519	0.000904917	0.000603278	0.000301639
rs11881178	19	15719700	3	2	1	331519	0.000904917	0.000603278	0.000301639
rs1474472	19	15720533	3	2	1	331519	0.000904917	0.000603278	0.000301639
rs3764563	19	15724203	3	2	1	331519	0.000904917	0.000603278	0.000301639
rs73001907	19	15726560	3	2	1	331519	0.000904917	0.000603278	0.000301639
rs146396294	19	15726573	3	2	1	331519	0.000904917	0.000603278	0.000301639
rs4646524	19	15727492	3	2	1	331519	0.000904917	0.000603278	0.000301639
rs7254518	19	15727766	3	2	1	331519	0.000904917	0.000603278	0.000301639
rs146385529	19	15728931	3	2	1	331519	0.000904917	0.000603278	0.000301639
rs61746468	19	15730502	3	2	1	331519	0.000904917	0.000603278	0.000301639
rs199867648	19	15730566	3	2	1	331519	0.000904917	0.000603278	0.000301639
rs145108489	19	15733149	3	2	1	331519	0.000904917	0.000603278	0.000301639
rs118135160	19	15738860	3	2	1	331519	0.000904917	0.000603278	0.000301639
rs4646532	19	15739230	3	2	1	331519	0.000904917	0.000603278	0.000301639
rs2056822	19	15739597	3	2	1	331519	0.000904917	0.000603278	0.000301639
rs4239614	19	15740220	3	2	1	331519	0.000904917	0.000603278	0.000301639
rs117071298	19	15740405	3	2	1	331519	0.000904917	0.000603278	0.000301639
rs117500578	19	15751154	0	0	0	331552	0	0	0
rs61734305	19	15752365	3	2	1	331519	0.000904917	0.000603278	0.000301639
rs2077040	19	15755840	3	2	1	331519	0.000904917	0.000603278	0.000301639
Affx-15598013	19	15756618	3	2	1	331519	0.000904917	0.000603278	0.000301639
Affx-80287456	19	15756620	3	2	1	331519	0.000904917	0.000603278	0.000301639
rs61734307	19	15760015	2	1	1	331520	0.000603278	0.000301639	0.000301639
rs28371536	19	15760883	2	1	1	331520	0.000603278	0.000301639	0.000301639
rs28371479	19	15760887	2	1	1	331520	0.000603278	0.000301639	0.000301639
rs2683036	19	15762713	2	1	1	331520	0.000603278	0.000301639	0.000301639
Affx-89020091	19	15763434	2	1	1	331520	0.000603278	0.000301639	0.000301639
rs1805041	19	15763691	2	1	1	331520	0.000603278	0.000301639	0.000301639
rs199825874	19	15763716	2	1	1	331520	0.000603278	0.000301639	0.000301639
rs1805042	19	15763721	2	1	1	331520	0.000603278	0.000301639	0.000301639
rs28371496	19	15768672	2	1	1	331520	0.000603278	0.000301639	0.000301639
Affx-80260537	19	15769366	2	1	1	331520	0.000603278	0.000301639	0.000301639
rs149597626	19	15769605	2	1	1	331520	0.000603278	0.000301639	0.000301639
rs138194970	19	15770059	2	1	1	331520	0.000603278	0.000301639	0.000301639
rs28371512	19	15771115	2	1	1	331520	0.000603278	0.000301639	0.000301639
rs77552833	19	15774032	2	1	1	331520	0.000603278	0.000301639	0.000301639
rs2683028	19	15774241	2	1	1	331520	0.000603278	0.000301639	0.000301639
rs117654363	19	15777435	2	1	1	331520	0.000603278	0.000301639	0.000301639
rs4808350	19	15777633	2	1	1	331520	0.000603278	0.000301639	0.000301639
rs80184177	19	15778228	2	1	1	331520	0.000603278	0.000301639	0.000301639
rs60655501	19	15779798	2	1	1	331520	0.000603278	0.000301639	0.000301639
rs7255963	19	15780747	2	1	1	331520	0.000603278	0.000301639	0.000301639
rs4807969	19	15781200	2	1	1	331520	0.000603278	0.000301639	0.000301639
rs4807970	19	15781390	2	1	1	331520	0.000603278	0.000301639	0.000301639
rs4807971	19	15781481	2	1	1	331520	0.000603278	0.000301639	0.000301639
rs3813137	19	15782397	2	1	1	331520	0.000603278	0.000301639	0.000301639
rs7254013	19	15784061	2	1	1	331520	0.000603278	0.000301639	0.000301639
rs181648518	19	15784370	2	1	1	331520	0.000603278	0.000301639	0.000301639
rs16995376	19	15784377	2	1	1	331520	0.000603278	0.000301639	0.000301639
rs16995378	19	15784386	2	1	1	331520	0.000603278	0.000301639	0.000301639
rs67034729	19	15786007	2	1	1	331520	0.000603278	0.000301639	0.000301639
rs116890653	19	15786713	2	1	1	331520	0.000603278	0.000301639	0.000301639
rs609636	19	15789098	2	1	1	331520	0.000603278	0.000301639	0.000301639
rs609290	19	15789140	2	1	1	331520	0.000603278	0.000301639	0.000301639
rs113023755	19	15789662	2	1	1	331520	0.000603278	0.000301639	0.000301639
Affx-80287460	19	15791107	2	1	1	331520	0.000603278	0.000301639	0.000301639
rs2074568	19	15791132	2	1	1	331520	0.000603278	0.000301639	0.000301639
rs2285888	19	15793235	2	1	1	331520	0.000603278	0.000301639	0.000301639
Affx-80287462	19	15794354	2	1	1	331520	0.000603278	0.000301639	0.000301639
rs200246876	19	15794418	2	1	1	331520	0.000603278	0.000301639	0.000301639
rs57578760	19	15794463	2	1	1	331520	0.000603278	0.000301639	0.000301639
rs11085971	19	15796813	2	1	1	331520	0.000603278	0.000301639	0.000301639
Affx-15599233	19	15797532	2	1	1	331520	0.000603278	0.000301639	0.000301639
rs10410357	19	15800331	2	1	1	331520	0.000603278	0.000301639	0.000301639
rs200055842	19	15806828	2	1	1	331520	0.000603278	0.000301639	0.000301639
rs59302543	19	15806846	2	1	1	331520	0.000603278	0.000301639	0.000301639
rs688755	19	15807305	2	1	1	331520	0.000603278	0.000301639	0.000301639
rs74680926	19	15807491	2	1	1	331520	0.000603278	0.000301639	0.000301639
rs593818	19	15807884	2	1	1	331520	0.000603278	0.000301639	0.000301639
rs594255	19	15807984	1	1	0	331521	0.000301639	0.000301639	0
rs4808368	19	15830583	1	1	0	331521	0.000301639	0.000301639	0
rs146389531	19	15838869	1	1	0	331521	0.000301639	0.000301639	0
rs2067083	19	15839081	1	1	0	331521	0.000301639	0.000301639	0
rs1806931	19	15839365	1	1	0	331521	0.000301639	0.000301639	0
rs11669315	19	15839459	1	1	0	331521	0.000301639	0.000301639	0
rs117777464	19	15843563	1	1	0	331521	0.000301639	0.000301639	0
rs1974520	19	15846983	1	1	0	331521	0.000301639	0.000301639	0
rs78419492	19	15850632	1	1	0	331521	0.000301639	0.000301639	0
rs1966357	19	15852223	1	1	0	331521	0.000301639	0.000301639	0
rs2240227	19	15852242	1	1	0	331521	0.000301639	0.000301639	0
rs11670007	19	15852363	1	1	0	331521	0.000301639	0.000301639	0
rs11670326	19	15852544	1	1	0	331521	0.000301639	0.000301639	0
rs114904510	19	15852564	1	1	0	331521	0.000301639	0.000301639	0
rs2240228	19	15852872	1	1	0	331521	0.000301639	0.000301639	0
rs2240229	19	15853080	1	1	0	331521	0.000301639	0.000301639	0
rs62104721	19	15854401	1	1	0	331521	0.000301639	0.000301639	0
rs199813431	19	15882981	1	1	0	331521	0.000301639	0.000301639	0
rs78050126	19	15887706	1	1	0	331521	0.000301639	0.000301639	0
rs118084986	19	15891737	1	1	0	331521	0.000301639	0.000301639	0
rs75419699	19	15898497	1	1	0	331521	0.000301639	0.000301639	0
rs892214	19	15902208	1	1	0	331521	0.000301639	0.000301639	0
rs150017317	19	15905127	1	1	0	331521	0.000301639	0.000301639	0
rs61754873	19	15905289	1	1	0	331521	0.000301639	0.000301639	0
rs61741438	19	15905414	1	1	0	331521	0.000301639	0.000301639	0
rs67455341	19	15905661	1	1	0	331521	0.000301639	0.000301639	0
rs11085992	19	15906669	1	1	0	331521	0.000301639	0.000301639	0
rs58011696	19	15909446	1	1	0	331521	0.000301639	0.000301639	0
rs201868341	19	15918201	1	1	0	331521	0.000301639	0.000301639	0
Affx-89025369	19	15918649	1	1	0	331521	0.000301639	0.000301639	0
rs4808382	19	15918654	1	1	0	331521	0.000301639	0.000301639	0
rs142593895	19	15918694	1	1	0	331521	0.000301639	0.000301639	0
rs4808383	19	15918802	1	1	0	331521	0.000301639	0.000301639	0
rs113088766	19	15922626	1	1	0	331521	0.000301639	0.000301639	0
rs916961	19	15922757	1	1	0	331521	0.000301639	0.000301639	0
rs113902149	19	15922930	1	1	0	331521	0.000301639	0.000301639	0
rs67187530	19	15923080	1	1	0	331521	0.000301639	0.000301639	0
rs62106090	19	15928592	1	1	0	331521	0.000301639	0.000301639	0
rs16980854	19	15933032	1	1	0	331521	0.000301639	0.000301639	0
rs3761013	19	15933059	1	1	0	331521	0.000301639	0.000301639	0
rs73003263	19	15940005	1	1	0	331521	0.000301639	0.000301639	0
rs73003267	19	15940045	1	1	0	331521	0.000301639	0.000301639	0
rs57629035	19	15941100	1	1	0	331521	0.000301639	0.000301639	0
rs1859300	19	15947062	1	1	0	331521	0.000301639	0.000301639	0
rs11085999	19	15951195	1	1	0	331521	0.000301639	0.000301639	0
rs1024509	19	15953101	1	1	0	331521	0.000301639	0.000301639	0
rs73005469	19	15956576	1	1	0	331521	0.000301639	0.000301639	0
rs35546801	19	15957059	1	1	0	331521	0.000301639	0.000301639	0
rs34470125	19	15961367	1	1	0	331521	0.000301639	0.000301639	0
rs12461509	19	15961620	1	1	0	331521	0.000301639	0.000301639	0
rs7249861	19	15965715	1	1	0	331521	0.000301639	0.000301639	0
rs117768724	19	15968804	1	1	0	331521	0.000301639	0.000301639	0
rs117799858	19	15971039	1	1	0	331521	0.000301639	0.000301639	0
rs7252046	19	15971473	1	1	0	331521	0.000301639	0.000301639	0
rs7256709	19	15980529	1	1	0	331521	0.000301639	0.000301639	0
rs72997402	19	15986530	1	1	0	331521	0.000301639	0.000301639	0
rs3093228	19	15987607	1	1	0	331521	0.000301639	0.000301639	0
rs17756654	19	15988725	1	1	0	331521	0.000301639	0.000301639	0
rs3093200	19	15989589	1	1	0	331521	0.000301639	0.000301639	0
rs2108622	19	15990431	1	1	0	331521	0.000301639	0.000301639	0
rs3093222	19	15996585	1	1	0	331521	0.000301639	0.000301639	0
rs3093153	19	16001215	1	1	0	331521	0.000301639	0.000301639	0
rs3093136	19	16003388	1	1	0	331521	0.000301639	0.000301639	0
rs111657482	19	16006294	1	1	0	331521	0.000301639	0.000301639	0
rs8110714	19	16006323	1	1	0	331521	0.000301639	0.000301639	0
rs150579280	19	16006361	1	1	0	331521	0.000301639	0.000301639	0
rs2906891	19	16008386	1	1	0	331521	0.000301639	0.000301639	0
rs3093105	19	16008388	1	1	0	331521	0.000301639	0.000301639	0
rs2018454	19	16012612	1	1	0	331521	0.000301639	0.000301639	0
rs7259363	19	16015351	1	1	0	331521	0.000301639	0.000301639	0
rs4808002	19	16017873	1	1	0	331521	0.000301639	0.000301639	0
rs45511193	19	16023735	1	1	0	331521	0.000301639	0.000301639	0
rs1060463	19	16025176	1	1	0	331521	0.000301639	0.000301639	0
rs111807804	19	16034107	1	1	0	331521	0.000301639	0.000301639	0
rs8104361	19	16034714	1	1	0	331521	0.000301639	0.000301639	0
rs148197835	19	16035680	1	1	0	331521	0.000301639	0.000301639	0
rs7249167	19	16037359	1	1	0	331521	0.000301639	0.000301639	0
rs57519667	19	16038111	1	1	0	331521	0.000301639	0.000301639	0
rs79069793	19	16039973	1	1	0	331521	0.000301639	0.000301639	0
rs3765070	19	16040292	1	1	0	331521	0.000301639	0.000301639	0
rs144570608	19	16045076	1	1	0	331521	0.000301639	0.000301639	0
rs142973676	19	16045104	1	1	0	331521	0.000301639	0.000301639	0
rs12980757	19	16048848	1	1	0	331521	0.000301639	0.000301639	0
rs77903685	19	16057383	1	1	0	331521	0.000301639	0.000301639	0
rs10775621	19	16057677	1	1	0	331521	0.000301639	0.000301639	0
rs117192411	19	16059846	1	1	0	331521	0.000301639	0.000301639	0
Affx-89026726	19	16060107	1	1	0	331521	0.000301639	0.000301639	0
rs16980994	19	16060117	1	1	0	331521	0.000301639	0.000301639	0
rs16980822	19	16060248	1	1	0	331521	0.000301639	0.000301639	0
rs150695702	19	16060506	1	1	0	331521	0.000301639	0.000301639	0
rs11880184	19	16060658	1	1	0	331521	0.000301639	0.000301639	0
rs78842288	19	16067056	1	1	0	331521	0.000301639	0.000301639	0
rs17641567	19	16071892	1	1	0	331521	0.000301639	0.000301639	0
rs7257306	19	16077272	1	1	0	331521	0.000301639	0.000301639	0
rs59305158	19	16077928	1	1	0	331521	0.000301639	0.000301639	0
rs62116764	19	16085184	1	1	0	331521	0.000301639	0.000301639	0
rs73928289	19	16086314	1	1	0	331521	0.000301639	0.000301639	0
rs55706826	19	16087289	1	1	0	331521	0.000301639	0.000301639	0
rs28567690	19	16088702	1	1	0	331521	0.000301639	0.000301639	0
rs113883638	19	16090659	1	1	0	331521	0.000301639	0.000301639	0
rs76014183	19	16091645	1	1	0	331521	0.000301639	0.000301639	0
rs116862968	19	16102813	1	1	0	331521	0.000301639	0.000301639	0
rs10408299	19	16105095	1	1	0	331521	0.000301639	0.000301639	0
rs75887392	19	16108280	1	1	0	331521	0.000301639	0.000301639	0
rs56381816	19	16111031	1	1	0	331521	0.000301639	0.000301639	0
rs77580983	19	16116646	1	1	0	331521	0.000301639	0.000301639	0
rs10416583	19	16123133	1	1	0	331521	0.000301639	0.000301639	0
rs1124276	19	16126203	1	1	0	331521	0.000301639	0.000301639	0
rs36072114	19	16126821	1	1	0	331521	0.000301639	0.000301639	0
rs1990026	19	16128817	1	1	0	331521	0.000301639	0.000301639	0
rs16981049	19	16131030	1	1	0	331521	0.000301639	0.000301639	0
rs73513709	19	16135696	1	1	0	331521	0.000301639	0.000301639	0
rs73513714	19	16136683	1	1	0	331521	0.000301639	0.000301639	0
rs55966091	19	16137386	1	1	0	331521	0.000301639	0.000301639	0
rs76177484	19	16137931	1	1	0	331521	0.000301639	0.000301639	0
rs57540331	19	16145539	1	1	0	331521	0.000301639	0.000301639	0
rs73513754	19	16145653	1	1	0	331521	0.000301639	0.000301639	0
rs17683335	19	16146400	1	1	0	331521	0.000301639	0.000301639	0
rs114713347	19	16146506	1	1	0	331521	0.000301639	0.000301639	0
rs62116846	19	16146951	1	1	0	331521	0.000301639	0.000301639	0
rs2364513	19	16149033	0	0	0	331552	0	0	0
rs4808018	19	16150726	0	0	0	331552	0	0	0
rs10403813	19	16153445	0	0	0	331552	0	0	0
rs4808432	19	16157435	0	0	0	331552	0	0	0
rs7251471	19	16159553	0	0	0	331552	0	0	0
rs77967813	19	16162305	0	0	0	331552	0	0	0
rs4808435	19	16163585	0	0	0	331552	0	0	0
rs78620272	19	16164067	0	0	0	331552	0	0	0
rs17722606	19	16167975	0	0	0	331552	0	0	0
rs4808027	19	16171361	0	0	0	331552	0	0	0
rs17641704	19	16172739	0	0	0	331552	0	0	0
rs12608889	19	16175248	0	0	0	331552	0	0	0
rs73928717	19	16175800	0	0	0	331552	0	0	0
rs8110325	19	16176940	0	0	0	331552	0	0	0
rs998316	19	16177218	0	0	0	331552	0	0	0
rs187656288	19	16181273	0	0	0	331552	0	0	0
Affx-89006245	19	16181293	0	0	0	331552	0	0	0
rs192196210	19	16181385	0	0	0	331552	0	0	0
Affx-89020665	19	16181387	0	0	0	331552	0	0	0
rs77830959	19	16181436	0	0	0	331552	0	0	0
Affx-89009477	19	16181569	0	0	0	331552	0	0	0
Affx-89016088	19	16181738	0	0	0	331552	0	0	0
Affx-89014756	19	16181757	0	0	0	331552	0	0	0
rs62116850	19	16183411	0	0	0	331552	0	0	0
rs745811	19	16184052	0	0	0	331552	0	0	0
rs73003788	19	16184194	0	0	0	331552	0	0	0
rs74637497	19	16184288	0	0	0	331552	0	0	0
rs10413573	19	16184884	0	0	0	331552	0	0	0
rs11671620	19	16184945	0	0	0	331552	0	0	0
rs8109288	19	16185559	0	0	0	331552	0	0	0
rs79466985	19	16188323	0	0	0	331552	0	0	0
rs4808032	19	16188555	0	0	0	331552	0	0	0
rs8105102	19	16189320	0	0	0	331552	0	0	0
rs77808283	19	16189882	0	0	0	331552	0	0	0
rs139781709	19	16189984	0	0	0	331552	0	0	0
rs3786577	19	16192958	0	0	0	331552	0	0	0
rs2303150	19	16197377	0	0	0	331552	0	0	0
rs111282798	19	16197470	0	0	0	331552	0	0	0
rs4808452	19	16205676	0	0	0	331552	0	0	0
Affx-89007486	19	16222316	0	0	0	331552	0	0	0
Affx-89024304	19	16222409	0	0	0	331552	0	0	0
rs181646245	19	16222437	0	0	0	331552	0	0	0
rs144919906	19	16223984	0	0	0	331552	0	0	0
rs2233146	19	16229122	0	0	0	331552	0	0	0
Affx-52332958	19	16232647	0	0	0	331552	0	0	0
rs11665996	19	16235046	0	0	0	331552	0	0	0
rs12610440	19	16238070	0	0	0	331552	0	0	0
rs61630159	19	16240000	0	0	0	331552	0	0	0
rs2241400	19	16240727	0	0	0	331552	0	0	0
rs1043452	19	16244326	0	0	0	331552	0	0	0
rs17795796	19	16246477	0	0	0	331552	0	0	0
rs73003598	19	16249146	0	0	0	331552	0	0	0
rs45461398	19	16250671	0	0	0	331552	0	0	0
Affx-89010786	19	16250695	0	0	0	331552	0	0	0
rs10406557	19	16250914	0	0	0	331552	0	0	0
rs2161575	19	16255239	0	0	0	331552	0	0	0
rs36088948	19	16265241	0	0	0	331552	0	0	0
rs111524	19	16265494	0	0	0	331552	0	0	0
rs5827321	19	16268207	0	0	0	331552	0	0	0
Affx-89015119	19	16268289	0	0	0	331552	0	0	0
rs200923853	19	16268326	0	0	0	331552	0	0	0
rs113641420	19	16268425	0	0	0	331552	0	0	0
rs114192722	19	16268436	0	0	0	331552	0	0	0
rs7254531	19	16268856	0	0	0	331552	0	0	0
Affx-92045568	19	16275584	0	0	0	331552	0	0	0
Affx-15608030	19	16275655	0	0	0	331552	0	0	0
rs117398689	19	16278737	0	0	0	331552	0	0	0
rs111791587	19	16280516	0	0	0	331552	0	0	0
rs12710303	19	16282131	0	0	0	331552	0	0	0
rs144986602	19	16284253	0	0	0	331552	0	0	0
rs73005246	19	16285886	0	0	0	331552	0	0	0
rs285284	19	16287220	0	0	0	331552	0	0	0
rs73517765	19	16288567	0	0	0	331552	0	0	0
rs443644	19	16292992	0	0	0	331552	0	0	0
Affx-80260564	19	16296433	0	0	0	331552	0	0	0
rs67000086	19	16296908	0	0	0	331552	0	0	0
rs17722868	19	16301100	0	0	0	331552	0	0	0
rs117289626	19	16303815	0	0	0	331552	0	0	0
rs117831473	19	16308495	0	0	0	331552	0	0	0
rs116918497	19	16313394	0	0	0	331552	0	0	0
rs117647142	19	16314299	0	0	0	331552	0	0	0
rs4808034	19	16317874	0	0	0	331552	0	0	0
rs12976340	19	16330043	0	0	0	331552	0	0	0
rs62116325	19	16334083	0	0	0	331552	0	0	0
rs201329546	19	16339024	0	0	0	331552	0	0	0
rs117176393	19	16339431	0	0	0	331552	0	0	0
rs78742785	19	16344759	0	0	0	331552	0	0	0
rs285280	19	16346751	0	0	0	331552	0	0	0
rs62116348	19	16347113	0	0	0	331552	0	0	0
rs12982021	19	16355135	0	0	0	331552	0	0	0
rs117043897	19	16364561	0	0	0	331552	0	0	0
rs73012975	19	16370369	0	0	0	331552	0	0	0
rs12980286	19	16370488	0	0	0	331552	0	0	0
rs17796053	19	16371818	0	0	0	331552	0	0	0
rs57178423	19	16371881	0	0	0	331552	0	0	0
rs11671078	19	16373071	0	0	0	331552	0	0	0
rs62118072	19	16374702	0	0	0	331552	0	0	0
rs285260	19	16375195	0	0	0	331552	0	0	0
rs285263	19	16376773	0	0	0	331552	0	0	0
Affx-15609597	19	16376784	0	0	0	331552	0	0	0
rs67712849	19	16387640	0	0	0	331552	0	0	0
rs12151106	19	16388394	0	0	0	331552	0	0	0
rs74429010	19	16390181	0	0	0	331552	0	0	0
rs12977515	19	16391727	0	0	0	331552	0	0	0
rs71336708	19	16392360	0	0	0	331552	0	0	0
rs8111402	19	16395596	0	0	0	331552	0	0	0
rs77115979	19	16401866	0	0	0	331552	0	0	0
rs17642306	19	16403060	0	0	0	331552	0	0	0
rs10424897	19	16405060	0	0	0	331552	0	0	0
rs373044	19	16405117	0	0	0	331552	0	0	0
rs76371796	19	16405244	0	0	0	331552	0	0	0
rs390017	19	16406034	0	0	0	331552	0	0	0
rs8104380	19	16407776	0	0	0	331552	0	0	0
rs12973238	19	16408009	0	0	0	331552	0	0	0
rs74653574	19	16408418	0	0	0	331552	0	0	0
rs533086	19	16411841	0	0	0	331552	0	0	0
rs10419921	19	16412879	0	0	0	331552	0	0	0
rs4808483	19	16418618	0	0	0	331552	0	0	0
rs74366434	19	16423979	0	0	0	331552	0	0	0
rs386869	19	16426657	0	0	0	331552	0	0	0
rs75190808	19	16427724	0	0	0	331552	0	0	0
rs12986148	19	16429375	0	0	0	331552	0	0	0
rs35101961	19	16433250	0	0	0	331552	0	0	0
rs3745318	19	16436262	0	0	0	331552	0	0	0
Affx-80287474	19	16437760	0	0	0	331552	0	0	0
rs4808485	19	16439498	0	0	0	331552	0	0	0
rs10419651	19	16439800	0	0	0	331552	0	0	0
rs115642275	19	16440845	0	0	0	331552	0	0	0
rs34006614	19	16442782	0	0	0	331552	0	0	0
rs10406094	19	16446148	0	0	0	331552	0	0	0
rs73018627	19	16448757	0	0	0	331552	0	0	0
rs111776577	19	16449874	0	0	0	331552	0	0	0
rs6512102	19	16454110	0	0	0	331552	0	0	0
rs17642401	19	16455773	0	0	0	331552	0	0	0
rs73018639	19	16458528	0	0	0	331552	0	0	0
rs11673289	19	16459005	0	0	0	331552	0	0	0
rs79112293	19	16467754	0	0	0	331552	0	0	0
rs118028279	19	16470527	0	0	0	331552	0	0	0
rs144623166	19	16472595	0	0	0	331552	0	0	0
rs144312610	19	16472751	0	0	0	331552	0	0	0
rs35042571	19	16479411	0	0	0	331552	0	0	0
rs117412491	19	16479677	0	0	0	331552	0	0	0
rs59033629	19	16484637	0	0	0	331552	0	0	0
rs7250165	19	16490595	0	0	0	331552	0	0	0
rs2290669	19	16495774	0	0	0	331552	0	0	0
Affx-92047325	19	16497047	0	0	0	331552	0	0	0
rs1870071	19	16505106	0	0	0	331552	0	0	0
rs73021131	19	16505722	0	0	0	331552	0	0	0
rs73021138	19	16517281	0	0	0	331552	0	0	0
rs117047710	19	16517366	0	0	0	331552	0	0	0
rs73021141	19	16518631	0	0	0	331552	0	0	0
Affx-52358554	19	16524691	0	0	0	331552	0	0	0
rs56397532	19	16526986	0	0	0	331552	0	0	0
rs201602551	19	16528799	0	0	0	331552	0	0	0
rs117934862	19	16539714	0	0	0	331552	0	0	0
rs936313	19	16546384	0	0	0	331552	0	0	0
rs17642703	19	16546969	0	0	0	331552	0	0	0
rs17709957	19	16547607	0	0	0	331552	0	0	0
rs10411936	19	16548375	0	0	0	331552	0	0	0
rs117061321	19	16556440	0	0	0	331552	0	0	0
rs73511162	19	16556694	0	0	0	331552	0	0	0
rs79788231	19	16569843	0	0	0	331552	0	0	0
rs73511194	19	16577282	0	0	0	331552	0	0	0
rs8103521	19	16589750	0	0	0	331552	0	0	0
rs118051449	19	16589807	0	0	0	331552	0	0	0
rs118131979	19	16593318	0	0	0	331552	0	0	0
rs12459238	19	16593359	0	0	0	331552	0	0	0
rs12982931	19	16600823	0	0	0	331552	0	0	0
rs3810198	19	16601194	0	0	0	331552	0	0	0
rs142951029	19	16601330	0	0	0	331552	0	0	0
rs967886	19	16607233	0	0	0	331552	0	0	0
rs143291289	19	16611613	0	0	0	331552	0	0	0
Affx-52332968	19	16611726	0	0	0	331552	0	0	0
Affx-92045569	19	16611923	0	0	0	331552	0	0	0
rs728116	19	16611978	0	0	0	331552	0	0	0
rs728117	19	16612011	0	0	0	331552	0	0	0
rs73513157	19	16612086	0	0	0	331552	0	0	0
Affx-80287477	19	16612150	0	0	0	331552	0	0	0
Affx-80287479	19	16614090	0	0	0	331552	0	0	0
Affx-92045570	19	16614150	0	0	0	331552	0	0	0
rs74823584	19	16620093	0	0	0	331552	0	0	0
Affx-80287480	19	16620544	0	0	0	331552	0	0	0
rs200961956	19	16620764	0	0	0	331552	0	0	0
Affx-80260578	19	16620792	0	0	0	331552	0	0	0
rs7259026	19	16623119	0	0	0	331552	0	0	0
Affx-89008179	19	16623838	0	0	0	331552	0	0	0
Affx-80260579	19	16628039	0	0	0	331552	0	0	0
rs183319111	19	16640639	0	0	0	331552	0	0	0
rs113842776	19	16641271	0	0	0	331552	0	0	0
Affx-80260580	19	16641724	0	0	0	331552	0	0	0
rs117089928	19	16642465	0	0	0	331552	0	0	0
rs73023062	19	16642557	0	0	0	331552	0	0	0
rs200426564	19	16643822	0	0	0	331552	0	0	0
rs117366977	19	16648046	0	0	0	331552	0	0	0
rs78124618	19	16660070	0	0	0	331552	0	0	0
rs1985857	19	16664264	0	0	0	331552	0	0	0
Affx-89011968	19	16664512	0	0	0	331552	0	0	0
rs117188970	19	16664679	0	0	0	331552	0	0	0
rs11667601	19	16670660	0	0	0	331552	0	0	0
Affx-80299230	19	16682954	0	0	0	331552	0	0	0
rs34923658	19	16684758	0	0	0	331552	0	0	0
rs143085065	19	16686864	0	0	0	331552	0	0	0
rs147359880	19	16686993	0	0	0	331552	0	0	0
rs149226340	19	16689144	0	0	0	331552	0	0	0
rs16981316	19	16696546	0	0	0	331552	0	0	0
rs35556784	19	16697834	0	0	0	331552	0	0	0
rs754292	19	16699813	0	0	0	331552	0	0	0
rs754291	19	16700051	0	0	0	331552	0	0	0
rs74632556	19	16703836	0	0	0	331552	0	0	0
rs73006531	19	16710008	0	0	0	331552	0	0	0
rs114826815	19	16716903	0	0	0	331552	0	0	0
rs56200267	19	16723993	0	0	0	331552	0	0	0
rs117081794	19	16724544	0	0	0	331552	0	0	0
rs73006543	19	16728041	0	0	0	331552	0	0	0
rs11668934	19	16731720	0	0	0	331552	0	0	0
rs79973107	19	16731915	0	0	0	331552	0	0	0
rs10408776	19	16733385	0	0	0	331552	0	0	0
rs74835640	19	16735394	0	0	0	331552	0	0	0
rs76394982	19	16741300	0	0	0	331552	0	0	0
rs12151241	19	16752638	0	0	0	331552	0	0	0
rs189354057	19	16752944	0	0	0	331552	0	0	0
rs8112375	19	16754780	0	0	0	331552	0	0	0
rs4808051	19	16756182	0	0	0	331552	0	0	0
rs2279448	19	16757546	0	0	0	331552	0	0	0
rs706762	19	16757909	0	0	0	331552	0	0	0
rs200001062	19	16764936	0	0	0	331552	0	0	0
rs114068818	19	16767431	0	0	0	331552	0	0	0
rs62116928	19	16769056	0	0	0	331552	0	0	0
rs7245599	19	16769327	0	0	0	331552	0	0	0
rs141700561	19	16772042	0	0	0	331552	0	0	0
rs80297643	19	16773592	0	0	0	331552	0	0	0
rs2633335	19	16796295	0	0	0	331552	0	0	0
rs2306843	19	16797415	0	0	0	331552	0	0	0
rs145844119	19	16799021	0	0	0	331552	0	0	0
rs34995930	19	16799060	0	0	0	331552	0	0	0
rs17488936	19	16800133	0	0	0	331552	0	0	0
rs117839711	19	16800563	0	0	0	331552	0	0	0
rs57202814	19	16805333	0	0	0	331552	0	0	0
rs113623939	19	16813032	0	0	0	331552	0	0	0
rs7250643	19	16815476	0	0	0	331552	0	0	0
rs12983375	19	16831060	0	0	0	331552	0	0	0
rs10414525	19	16834437	0	0	0	331552	0	0	0
rs116900656	19	16834445	0	0	0	331552	0	0	0
rs73008524	19	16838500	0	0	0	331552	0	0	0
rs74260267	19	16838587	0	0	0	331552	0	0	0
rs8107776	19	16842052	0	0	0	331552	0	0	0
rs12983498	19	16842740	0	0	0	331552	0	0	0
rs11670068	19	16843701	0	0	0	331552	0	0	0
rs28504268	19	16844844	0	0	0	331552	0	0	0
rs117353506	19	16847476	0	0	0	331552	0	0	0
rs28473481	19	16850837	0	0	0	331552	0	0	0
rs812847	19	16855265	0	0	0	331552	0	0	0
rs773916	19	16856864	0	0	0	331552	0	0	0
rs140045971	19	16859994	0	0	0	331552	0	0	0
rs11668502	19	16860084	0	0	0	331552	0	0	0
rs149592897	19	16860096	0	0	0	331552	0	0	0
rs706764	19	16860105	0	0	0	331552	0	0	0
rs149694092	19	16860370	0	0	0	331552	0	0	0
rs141235836	19	16860512	0	0	0	331552	0	0	0
rs61733271	19	16860558	0	0	0	331552	0	0	0
rs61998161	19	16860685	0	0	0	331552	0	0	0
Affx-80287487	19	16860743	0	0	0	331552	0	0	0
rs150877756	19	16860750	0	0	0	331552	0	0	0
rs200735264	19	16860868	0	0	0	331552	0	0	0
rs61746179	19	16860882	0	0	0	331552	0	0	0
rs76563274	19	16860895	0	0	0	331552	0	0	0
Affx-80260588	19	16861221	0	0	0	331552	0	0	0
Affx-15615850	19	16865935	0	0	0	331552	0	0	0
rs773846	19	16868884	0	0	0	331552	0	0	0
rs17195267	19	16869466	0	0	0	331552	0	0	0
Affx-80287488	19	16870095	0	0	0	331552	0	0	0
rs144054207	19	16872803	0	0	0	331552	0	0	0
Affx-80260591	19	16872944	0	0	0	331552	0	0	0
rs4808526	19	16876099	0	0	0	331552	0	0	0
rs10410132	19	16879669	0	0	0	331552	0	0	0
rs74579564	19	16880875	0	0	0	331552	0	0	0
rs146121969	19	16884122	0	0	0	331552	0	0	0
rs118046896	19	16885991	0	0	0	331552	0	0	0
rs74695110	19	16886075	0	0	0	331552	0	0	0
rs773930	19	16890243	0	0	0	331552	0	0	0
rs2547108	19	16899731	0	0	0	331552	0	0	0
rs2608738	19	16899865	0	0	0	331552	0	0	0
rs6512135	19	16900179	0	0	0	331552	0	0	0
rs2446148	19	16900878	0	0	0	331552	0	0	0
Affx-80260595	19	16905272	0	0	0	331552	0	0	0
rs75649430	19	16905455	0	0	0	331552	0	0	0
Affx-15616502	19	16907371	0	0	0	331552	0	0	0
rs73008597	19	16908639	0	0	0	331552	0	0	0
rs10439170	19	16914434	0	0	0	331552	0	0	0
rs117690411	19	16918485	0	0	0	331552	0	0	0
rs146553378	19	16918593	0	0	0	331552	0	0	0
rs200127031	19	16918669	0	0	0	331552	0	0	0
rs138264504	19	16918720	0	0	0	331552	0	0	0
rs147984852	19	16918918	0	0	0	331552	0	0	0
rs117998858	19	16922063	0	0	0	331552	0	0	0
rs79307399	19	16925974	0	0	0	331552	0	0	0
rs73010417	19	16941077	0	0	0	331552	0	0	0
rs61739673	19	16942442	0	0	0	331552	0	0	0
rs66826611	19	16945049	0	0	0	331552	0	0	0
rs57692775	19	16945185	0	0	0	331552	0	0	0
rs12975314	19	16947691	0	0	0	331552	0	0	0
rs79827331	19	16952831	0	0	0	331552	0	0	0
rs706760	19	16953880	0	0	0	331552	0	0	0
rs117839489	19	16954218	0	0	0	331552	0	0	0
rs78941635	19	16958074	0	0	0	331552	0	0	0
rs61754499	19	16962292	0	0	0	331552	0	0	0
rs2287795	19	16963555	0	0	0	331552	0	0	0
rs144873823	19	16973705	0	0	0	331552	0	0	0
rs77622781	19	16979865	0	0	0	331552	0	0	0
rs117307745	19	16980668	0	0	0	331552	0	0	0
rs8108315	19	16981044	0	0	0	331552	0	0	0
rs117679803	19	16984045	0	0	0	331552	0	0	0
rs117647779	19	16987338	0	0	0	331552	0	0	0
rs11665659	19	16987478	0	0	0	331552	0	0	0
rs117601628	19	16994443	0	0	0	331552	0	0	0
rs79693947	19	16998384	0	0	0	331552	0	0	0
rs773902	19	17000632	0	0	0	331552	0	0	0
rs201402141	19	17000960	0	0	0	331552	0	0	0
rs2227376	19	17001203	0	0	0	331552	0	0	0
rs2227349	19	17001551	0	0	0	331552	0	0	0
rs773901	19	17003789	0	0	0	331552	0	0	0
rs182109236	19	17003939	0	0	0	331552	0	0	0
rs10418195	19	17007363	0	0	0	331552	0	0	0
rs138669969	19	17007378	0	0	0	331552	0	0	0
rs200705564	19	17008796	0	0	0	331552	0	0	0
rs202120343	19	17010311	0	0	0	331552	0	0	0
Affx-80287491	19	17012045	0	0	0	331552	0	0	0
rs62128038	19	17012657	0	0	0	331552	0	0	0
Affx-89024520	19	17013635	0	0	0	331552	0	0	0
rs199540793	19	17014633	0	0	0	331552	0	0	0
rs79769868	19	17014718	0	0	0	331552	0	0	0
rs79965075	19	17015499	0	0	0	331552	0	0	0
rs56408444	19	17017878	0	0	0	331552	0	0	0
rs773855	19	17019907	0	0	0	331552	0	0	0
rs8112871	19	17024672	0	0	0	331552	0	0	0
rs706761	19	17025292	0	0	0	331552	0	0	0
rs45485597	19	17025311	0	0	0	331552	0	0	0
Affx-89021480	19	17025496	0	0	0	331552	0	0	0
rs57249432	19	17025595	0	0	0	331552	0	0	0
rs34002820	19	17028280	0	0	0	331552	0	0	0
Affx-80260615	19	17038840	1	0	1	331521	0.000301639	0	0.000301639
rs114850578	19	17039023	1	0	1	331521	0.000301639	0	0.000301639
rs143655652	19	17039769	1	0	1	331521	0.000301639	0	0.000301639
Affx-89026513	19	17039883	1	0	1	331521	0.000301639	0	0.000301639
rs11086047	19	17041172	1	0	1	331521	0.000301639	0	0.000301639
rs35836643	19	17041611	1	0	1	331521	0.000301639	0	0.000301639
rs10416325	19	17046191	1	0	1	331521	0.000301639	0	0.000301639
rs11673119	19	17047032	1	0	1	331521	0.000301639	0	0.000301639
rs200400599	19	17049243	1	0	1	331521	0.000301639	0	0.000301639
rs8101217	19	17049586	1	0	1	331521	0.000301639	0	0.000301639
rs67874760	19	17051434	1	0	1	331521	0.000301639	0	0.000301639
Affx-80260617	19	17056491	1	0	1	331521	0.000301639	0	0.000301639
rs6512149	19	17059209	1	0	1	331521	0.000301639	0	0.000301639
rs8105533	19	17059275	1	0	1	331521	0.000301639	0	0.000301639
rs8108234	19	17062644	1	0	1	331521	0.000301639	0	0.000301639
rs61741614	19	17062784	1	0	1	331521	0.000301639	0	0.000301639
rs200788931	19	17062789	1	0	1	331521	0.000301639	0	0.000301639
rs75906152	19	17067856	1	0	1	331521	0.000301639	0	0.000301639
rs73016334	19	17079074	1	0	1	331521	0.000301639	0	0.000301639
rs9305083	19	17081707	1	0	1	331521	0.000301639	0	0.000301639
rs74937996	19	17081790	1	0	1	331521	0.000301639	0	0.000301639
rs116866928	19	17082922	1	0	1	331521	0.000301639	0	0.000301639
rs11880324	19	17085341	0	0	0	331552	0	0	0
rs141406440	19	17085896	0	0	0	331552	0	0	0
rs200993812	19	17085907	0	0	0	331552	0	0	0
rs79843187	19	17086171	0	0	0	331552	0	0	0
rs16981525	19	17088014	0	0	0	331552	0	0	0
Affx-80287492	19	17088173	0	0	0	331552	0	0	0
Affx-89007830	19	17088247	0	0	0	331552	0	0	0
rs1824152	19	17088299	0	0	0	331552	0	0	0
rs117966744	19	17088608	0	0	0	331552	0	0	0
rs10413454	19	17088810	0	0	0	331552	0	0	0
rs8106883	19	17089382	0	0	0	331552	0	0	0
rs3745336	19	17091141	0	0	0	331552	0	0	0
Affx-92043206	19	17091472	0	0	0	331552	0	0	0
rs4808062	19	17094824	0	0	0	331552	0	0	0
rs8101816	19	17100731	0	0	0	331552	0	0	0
rs151335087	19	17104239	0	0	0	331552	0	0	0
rs75991134	19	17104379	0	0	0	331552	0	0	0
rs62125984	19	17105830	1	1	0	331521	0.000301639	0.000301639	0
rs117521081	19	17107910	1	1	0	331521	0.000301639	0.000301639	0
rs62125985	19	17108022	1	1	0	331521	0.000301639	0.000301639	0
rs62622858	19	17108052	1	1	0	331521	0.000301639	0.000301639	0
rs61744199	19	17108127	1	1	0	331521	0.000301639	0.000301639	0
rs3745340	19	17108135	1	1	0	331521	0.000301639	0.000301639	0
rs61744196	19	17108136	1	1	0	331521	0.000301639	0.000301639	0
rs4808550	19	17109436	1	1	0	331521	0.000301639	0.000301639	0
rs74699092	19	17110818	1	1	0	331521	0.000301639	0.000301639	0
rs201964890	19	17111283	1	1	0	331521	0.000301639	0.000301639	0
rs4808551	19	17111297	1	1	0	331521	0.000301639	0.000301639	0
rs117316623	19	17112415	1	1	0	331521	0.000301639	0.000301639	0
rs10426545	19	17113083	1	1	0	331521	0.000301639	0.000301639	0
rs202230331	19	17113104	1	1	0	331521	0.000301639	0.000301639	0
rs3745345	19	17113147	1	1	0	331521	0.000301639	0.000301639	0
rs12978009	19	17113634	1	1	0	331521	0.000301639	0.000301639	0
rs62126004	19	17115168	1	1	0	331521	0.000301639	0.000301639	0
rs2168632	19	17116245	1	1	0	331521	0.000301639	0.000301639	0
rs112768508	19	17117783	1	1	0	331521	0.000301639	0.000301639	0
rs11666377	19	17118433	1	1	0	331521	0.000301639	0.000301639	0
rs61745075	19	17119353	1	1	0	331521	0.000301639	0.000301639	0
rs75848070	19	17120983	1	1	0	331521	0.000301639	0.000301639	0
Affx-80287495	19	17122299	1	1	0	331521	0.000301639	0.000301639	0
rs200785414	19	17122309	1	1	0	331521	0.000301639	0.000301639	0
rs62126009	19	17124587	1	1	0	331521	0.000301639	0.000301639	0
rs8100291	19	17129309	1	1	0	331521	0.000301639	0.000301639	0
rs11667070	19	17131961	1	1	0	331521	0.000301639	0.000301639	0
rs147345591	19	17132911	1	1	0	331521	0.000301639	0.000301639	0
rs199816113	19	17132933	1	1	0	331521	0.000301639	0.000301639	0
rs80035294	19	17133028	1	1	0	331521	0.000301639	0.000301639	0
rs12978319	19	17134159	1	1	0	331521	0.000301639	0.000301639	0
rs117589420	19	17135636	1	1	0	331521	0.000301639	0.000301639	0
rs73018346	19	17140357	1	1	0	331521	0.000301639	0.000301639	0
rs34465381	19	17145272	1	1	0	331521	0.000301639	0.000301639	0
rs113326229	19	17146800	1	1	0	331521	0.000301639	0.000301639	0
rs755086	19	17148420	1	1	0	331521	0.000301639	0.000301639	0
rs7259285	19	17153149	1	1	0	331521	0.000301639	0.000301639	0
rs118025973	19	17157608	1	1	0	331521	0.000301639	0.000301639	0
rs61735360	19	17160720	1	1	0	331521	0.000301639	0.000301639	0
rs7260259	19	17161093	1	1	0	331521	0.000301639	0.000301639	0
rs2305758	19	17163661	1	1	0	331521	0.000301639	0.000301639	0
rs73022346	19	17164401	1	1	0	331521	0.000301639	0.000301639	0
Affx-15620245	19	17170885	1	1	0	331521	0.000301639	0.000301639	0
rs6512161	19	17171582	1	1	0	331521	0.000301639	0.000301639	0
rs2305755	19	17173563	1	1	0	331521	0.000301639	0.000301639	0
rs144388432	19	17173588	1	1	0	331521	0.000301639	0.000301639	0
rs2305753	19	17180033	1	1	0	331521	0.000301639	0.000301639	0
rs7259348	19	17182017	1	1	0	331521	0.000301639	0.000301639	0
rs35013954	19	17196639	1	1	0	331521	0.000301639	0.000301639	0
rs75162703	19	17198195	1	1	0	331521	0.000301639	0.000301639	0
rs113642564	19	17209145	1	1	0	331521	0.000301639	0.000301639	0
rs16981622	19	17211670	1	1	0	331521	0.000301639	0.000301639	0
rs3745348	19	17212410	1	1	0	331521	0.000301639	0.000301639	0
rs201097688	19	17212814	1	1	0	331521	0.000301639	0.000301639	0
rs117386912	19	17212989	1	1	0	331521	0.000301639	0.000301639	0
rs3745349	19	17212992	1	1	0	331521	0.000301639	0.000301639	0
rs12977269	19	17215648	1	1	0	331521	0.000301639	0.000301639	0
rs75478261	19	17221537	1	1	0	331521	0.000301639	0.000301639	0
rs79950055	19	17225190	1	1	0	331521	0.000301639	0.000301639	0
rs114093399	19	17226117	1	1	0	331521	0.000301639	0.000301639	0
rs10775622	19	17230199	1	1	0	331521	0.000301639	0.000301639	0
rs79886830	19	17230372	1	1	0	331521	0.000301639	0.000301639	0
rs7255902	19	17239693	1	1	0	331521	0.000301639	0.000301639	0
rs35524620	19	17240426	1	1	0	331521	0.000301639	0.000301639	0
rs12052065	19	17241649	1	1	0	331521	0.000301639	0.000301639	0
rs56379564	19	17244095	1	1	0	331521	0.000301639	0.000301639	0
rs12983320	19	17246861	1	1	0	331521	0.000301639	0.000301639	0
rs73008439	19	17247006	1	1	0	331521	0.000301639	0.000301639	0
rs59616136	19	17252041	1	1	0	331521	0.000301639	0.000301639	0
rs35365035	19	17252151	1	1	0	331521	0.000301639	0.000301639	0
rs17533868	19	17256466	1	1	0	331521	0.000301639	0.000301639	0
rs73504416	19	17259242	1	1	0	331521	0.000301639	0.000301639	0
rs8103970	19	17268511	1	1	0	331521	0.000301639	0.000301639	0
rs11672280	19	17269510	1	1	0	331521	0.000301639	0.000301639	0
rs28531775	19	17270044	1	1	0	331521	0.000301639	0.000301639	0
rs117779551	19	17271923	1	1	0	331521	0.000301639	0.000301639	0
Affx-80260625	19	17273276	1	1	0	331521	0.000301639	0.000301639	0
rs7256689	19	17273893	1	1	0	331521	0.000301639	0.000301639	0
rs12986130	19	17279752	1	1	0	331521	0.000301639	0.000301639	0
rs2279009	19	17282899	1	1	0	331521	0.000301639	0.000301639	0
rs2279008	19	17283303	1	1	0	331521	0.000301639	0.000301639	0
rs55951194	19	17283890	1	1	0	331521	0.000301639	0.000301639	0
rs17534314	19	17284445	1	1	0	331521	0.000301639	0.000301639	0
rs201758695	19	17286535	1	1	0	331521	0.000301639	0.000301639	0
rs2305767	19	17294296	1	1	0	331521	0.000301639	0.000301639	0
rs73012519	19	17294869	1	1	0	331521	0.000301639	0.000301639	0
rs2279004	19	17296679	1	1	0	331521	0.000301639	0.000301639	0
rs200910487	19	17298837	2	1	1	331520	0.000603278	0.000301639	0.000301639
rs35458733	19	17305607	2	1	1	331520	0.000603278	0.000301639	0.000301639
rs181046385	19	17305679	2	1	1	331520	0.000603278	0.000301639	0.000301639
rs45541337	19	17305781	2	1	1	331520	0.000603278	0.000301639	0.000301639
Affx-89014172	19	17311169	2	1	1	331520	0.000603278	0.000301639	0.000301639
rs117099942	19	17311226	2	1	1	331520	0.000603278	0.000301639	0.000301639
Affx-52332980	19	17311567	2	1	1	331520	0.000603278	0.000301639	0.000301639
rs116189680	19	17312226	2	1	1	331520	0.000603278	0.000301639	0.000301639
rs200323147	19	17312735	2	1	1	331520	0.000603278	0.000301639	0.000301639
rs73931844	19	17314961	2	1	1	331520	0.000603278	0.000301639	0.000301639
rs7248508	19	17316782	2	1	1	331520	0.000603278	0.000301639	0.000301639
rs201301273	19	17316832	2	1	1	331520	0.000603278	0.000301639	0.000301639
rs200374060	19	17317125	2	1	1	331520	0.000603278	0.000301639	0.000301639
rs79829421	19	17318012	2	1	1	331520	0.000603278	0.000301639	0.000301639
Affx-80260627	19	17318053	2	1	1	331520	0.000603278	0.000301639	0.000301639
rs2279001	19	17320884	2	1	1	331520	0.000603278	0.000301639	0.000301639
rs199522818	19	17321596	2	1	1	331520	0.000603278	0.000301639	0.000301639
rs199695802	19	17322578	2	1	1	331520	0.000603278	0.000301639	0.000301639
rs117297085	19	17322800	2	1	1	331520	0.000603278	0.000301639	0.000301639
rs184066363	19	17322803	2	1	1	331520	0.000603278	0.000301639	0.000301639
rs74959972	19	17325829	2	1	1	331520	0.000603278	0.000301639	0.000301639
rs200419019	19	17330525	2	1	1	331520	0.000603278	0.000301639	0.000301639
Affx-80299236	19	17337118	2	1	1	331520	0.000603278	0.000301639	0.000301639
rs2288540	19	17337344	2	1	1	331520	0.000603278	0.000301639	0.000301639
Affx-15622714	19	17337802	2	1	1	331520	0.000603278	0.000301639	0.000301639
rs891203	19	17337882	2	1	1	331520	0.000603278	0.000301639	0.000301639
Affx-80287500	19	17337916	2	1	1	331520	0.000603278	0.000301639	0.000301639
rs1045201	19	17337928	2	1	1	331520	0.000603278	0.000301639	0.000301639
rs891202	19	17338033	2	1	1	331520	0.000603278	0.000301639	0.000301639
rs147139447	19	17339687	2	1	1	331520	0.000603278	0.000301639	0.000301639
rs112528011	19	17344200	1	1	0	331521	0.000301639	0.000301639	0
rs8108035	19	17347616	1	1	0	331521	0.000301639	0.000301639	0
rs73012579	19	17348079	1	1	0	331521	0.000301639	0.000301639	0
rs3826729	19	17358133	1	1	0	331521	0.000301639	0.000301639	0
rs35630819	19	17359299	1	1	0	331521	0.000301639	0.000301639	0
rs116919274	19	17359808	1	1	0	331521	0.000301639	0.000301639	0
rs7247493	19	17362941	1	1	0	331521	0.000301639	0.000301639	0
rs11671659	19	17367092	1	1	0	331521	0.000301639	0.000301639	0
rs147715679	19	17367324	1	1	0	331521	0.000301639	0.000301639	0
rs9676419	19	17367435	1	1	0	331521	0.000301639	0.000301639	0
rs148322290	19	17369127	1	1	0	331521	0.000301639	0.000301639	0
rs150046287	19	17370531	1	1	0	331521	0.000301639	0.000301639	0
rs45520737	19	17373368	1	1	0	331521	0.000301639	0.000301639	0
rs140894327	19	17373373	1	1	0	331521	0.000301639	0.000301639	0
rs149856828	19	17373416	1	1	0	331521	0.000301639	0.000301639	0
Affx-89010918	19	17373747	0	0	0	331552	0	0	0
rs8112782	19	17374726	1	1	0	331521	0.000301639	0.000301639	0
rs79414424	19	17375012	1	1	0	331521	0.000301639	0.000301639	0
rs150988345	19	17375055	1	1	0	331521	0.000301639	0.000301639	0
Affx-80260639	19	17375084	1	1	0	331521	0.000301639	0.000301639	0
Affx-80287502	19	17375157	1	1	0	331521	0.000301639	0.000301639	0
rs115366940	19	17382463	2	2	0	331520	0.000603278	0.000603278	0
rs117673644	19	17385650	2	2	0	331520	0.000603278	0.000603278	0
rs8170	19	17389704	2	2	0	331520	0.000603278	0.000603278	0
rs112925678	19	17392763	2	2	0	331520	0.000603278	0.000603278	0
rs8100241	19	17392894	2	2	0	331520	0.000603278	0.000603278	0
rs1864116	19	17393015	2	2	0	331520	0.000603278	0.000603278	0
Affx-80260641	19	17393671	2	2	0	331520	0.000603278	0.000603278	0
Affx-52200194	19	17393738	2	2	0	331520	0.000603278	0.000603278	0
Affx-80260642	19	17393787	2	2	0	331520	0.000603278	0.000603278	0
Affx-80260643	19	17394032	2	2	0	331520	0.000603278	0.000603278	0
rs150417313	19	17394098	2	2	0	331520	0.000603278	0.000603278	0
rs2363956	19	17394124	2	2	0	331520	0.000603278	0.000603278	0
rs138078858	19	17394375	2	2	0	331520	0.000603278	0.000603278	0
rs891017	19	17394504	2	2	0	331520	0.000603278	0.000603278	0
rs149075471	19	17394594	2	2	0	331520	0.000603278	0.000603278	0
Affx-52358578	19	17394627	2	2	0	331520	0.000603278	0.000603278	0
rs143128175	19	17394633	2	2	0	331520	0.000603278	0.000603278	0
rs201075128	19	17394770	2	2	0	331520	0.000603278	0.000603278	0
rs11086065	19	17395003	2	2	0	331520	0.000603278	0.000603278	0
rs11882562	19	17395055	2	2	0	331520	0.000603278	0.000603278	0
rs139883964	19	17396262	2	2	0	331520	0.000603278	0.000603278	0
rs77683348	19	17396344	2	2	0	331520	0.000603278	0.000603278	0
rs145927575	19	17396577	2	2	0	331520	0.000603278	0.000603278	0
rs116951567	19	17400369	2	2	0	331520	0.000603278	0.000603278	0
rs145161374	19	17403529	2	2	0	331520	0.000603278	0.000603278	0
rs6512183	19	17405010	2	2	0	331520	0.000603278	0.000603278	0
rs75778789	19	17411147	2	2	0	331520	0.000603278	0.000603278	0
rs3745186	19	17412218	2	2	0	331520	0.000603278	0.000603278	0
rs151037617	19	17412352	2	2	0	331520	0.000603278	0.000603278	0
rs147808769	19	17412365	2	2	0	331520	0.000603278	0.000603278	0
rs11086067	19	17412399	2	2	0	331520	0.000603278	0.000603278	0
rs34139410	19	17414786	2	2	0	331520	0.000603278	0.000603278	0
rs4808622	19	17415457	2	2	0	331520	0.000603278	0.000603278	0
rs11548548	19	17417080	2	2	0	331520	0.000603278	0.000603278	0
rs201529220	19	17417130	2	2	0	331520	0.000603278	0.000603278	0
rs117891199	19	17422735	2	2	0	331520	0.000603278	0.000603278	0
rs971694	19	17422833	2	2	0	331520	0.000603278	0.000603278	0
rs10259	19	17430915	2	2	0	331520	0.000603278	0.000603278	0
rs1079098	19	17432677	2	2	0	331520	0.000603278	0.000603278	0
rs199523416	19	17435547	2	2	0	331520	0.000603278	0.000603278	0
rs149426492	19	17438569	2	2	0	331520	0.000603278	0.000603278	0
rs62128106	19	17443283	2	2	0	331520	0.000603278	0.000603278	0
rs115755445	19	17445621	2	2	0	331520	0.000603278	0.000603278	0
rs148970868	19	17449019	1	1	0	331521	0.000301639	0.000301639	0
rs3810206	19	17450016	1	1	0	331521	0.000301639	0.000301639	0
Affx-80287511	19	17451907	2	2	0	331520	0.000603278	0.000603278	0
rs3745193	19	17451981	2	2	0	331520	0.000603278	0.000603278	0
rs148291786	19	17452130	2	2	0	331520	0.000603278	0.000603278	0
rs9637	19	17453377	2	2	0	331520	0.000603278	0.000603278	0
rs10421557	19	17456223	2	2	0	331520	0.000603278	0.000603278	0
rs966049	19	17457197	2	2	0	331520	0.000603278	0.000603278	0
rs7246405	19	17459425	2	2	0	331520	0.000603278	0.000603278	0
rs7259703	19	17462792	4	2	2	331518	0.00120656	0.000603278	0.000603278
rs2162889	19	17464411	4	2	2	331518	0.00120656	0.000603278	0.000603278
rs4808078	19	17464713	4	2	2	331518	0.00120656	0.000603278	0.000603278
rs117691659	19	17471634	4	2	2	331518	0.00120656	0.000603278	0.000603278
rs28400331	19	17472247	4	2	2	331518	0.00120656	0.000603278	0.000603278
rs10408790	19	17473015	4	2	2	331518	0.00120656	0.000603278	0.000603278
rs62128113	19	17473421	4	2	2	331518	0.00120656	0.000603278	0.000603278
rs34523247	19	17473730	4	2	2	331518	0.00120656	0.000603278	0.000603278
rs8111855	19	17473733	4	2	2	331518	0.00120656	0.000603278	0.000603278
rs10854159	19	17473947	4	2	2	331518	0.00120656	0.000603278	0.000603278
rs118006182	19	17475518	4	2	2	331518	0.00120656	0.000603278	0.000603278
rs142500391	19	17476153	4	2	2	331518	0.00120656	0.000603278	0.000603278
rs112072429	19	17476234	4	2	2	331518	0.00120656	0.000603278	0.000603278
rs34920409	19	17476933	4	2	2	331518	0.00120656	0.000603278	0.000603278
rs117157251	19	17480874	4	2	2	331518	0.00120656	0.000603278	0.000603278
rs79607374	19	17483973	4	2	2	331518	0.00120656	0.000603278	0.000603278
rs73930549	19	17484125	4	2	2	331518	0.00120656	0.000603278	0.000603278
rs8106494	19	17485311	4	2	2	331518	0.00120656	0.000603278	0.000603278
rs73018403	19	17489148	4	2	2	331518	0.00120656	0.000603278	0.000603278
rs117153043	19	17489237	4	2	2	331518	0.00120656	0.000603278	0.000603278
rs7255935	19	17491016	4	2	2	331518	0.00120656	0.000603278	0.000603278
rs118151625	19	17500397	4	2	2	331518	0.00120656	0.000603278	0.000603278
rs8108364	19	17503724	4	2	2	331518	0.00120656	0.000603278	0.000603278
rs74866568	19	17504123	4	2	2	331518	0.00120656	0.000603278	0.000603278
rs8101328	19	17505790	4	2	2	331518	0.00120656	0.000603278	0.000603278
rs8102244	19	17505859	4	2	2	331518	0.00120656	0.000603278	0.000603278
rs10415893	19	17512412	4	2	2	331518	0.00120656	0.000603278	0.000603278
rs73018431	19	17512462	4	2	2	331518	0.00120656	0.000603278	0.000603278
rs919267	19	17514180	4	2	2	331518	0.00120656	0.000603278	0.000603278
Affx-52358585	19	17514645	4	2	2	331518	0.00120656	0.000603278	0.000603278
rs113321277	19	17514646	4	2	2	331518	0.00120656	0.000603278	0.000603278
rs144978205	19	17516239	4	2	2	331518	0.00120656	0.000603278	0.000603278
rs141648094	19	17516363	4	2	2	331518	0.00120656	0.000603278	0.000603278
rs12979773	19	17516764	4	2	2	331518	0.00120656	0.000603278	0.000603278
rs74319012	19	17522803	4	2	2	331518	0.00120656	0.000603278	0.000603278
rs10413817	19	17524706	4	2	2	331518	0.00120656	0.000603278	0.000603278
rs16981816	19	17530909	4	2	2	331518	0.00120656	0.000603278	0.000603278
rs200453388	19	17531225	4	2	2	331518	0.00120656	0.000603278	0.000603278
rs147706400	19	17534540	4	2	2	331518	0.00120656	0.000603278	0.000603278
rs143800574	19	17535470	4	2	2	331518	0.00120656	0.000603278	0.000603278
rs35944915	19	17535472	4	2	2	331518	0.00120656	0.000603278	0.000603278
rs141364761	19	17535755	4	2	2	331518	0.00120656	0.000603278	0.000603278
rs754847	19	17541017	4	2	2	331518	0.00120656	0.000603278	0.000603278
rs62125232	19	17544039	4	2	2	331518	0.00120656	0.000603278	0.000603278
rs10415889	19	17544165	4	2	2	331518	0.00120656	0.000603278	0.000603278
rs4808641	19	17547292	4	2	2	331518	0.00120656	0.000603278	0.000603278
rs117008413	19	17547546	4	2	2	331518	0.00120656	0.000603278	0.000603278
rs77119740	19	17547702	4	2	2	331518	0.00120656	0.000603278	0.000603278
rs118186161	19	17549328	4	2	2	331518	0.00120656	0.000603278	0.000603278
rs11667945	19	17552306	4	2	2	331518	0.00120656	0.000603278	0.000603278
rs3810209	19	17556054	4	2	2	331518	0.00120656	0.000603278	0.000603278
rs11666324	19	17562969	4	2	2	331518	0.00120656	0.000603278	0.000603278
Affx-80299245	19	17566547	4	2	2	331518	0.00120656	0.000603278	0.000603278
rs56084515	19	17566562	4	2	2	331518	0.00120656	0.000603278	0.000603278
rs12460896	19	17568119	4	2	2	331518	0.00120656	0.000603278	0.000603278
rs201992877	19	17571404	4	2	2	331518	0.00120656	0.000603278	0.000603278
rs76407302	19	17571586	4	2	2	331518	0.00120656	0.000603278	0.000603278
rs140610859	19	17571633	4	2	2	331518	0.00120656	0.000603278	0.000603278
rs890839	19	17571766	4	2	2	331518	0.00120656	0.000603278	0.000603278
rs73020403	19	17573805	4	2	2	331518	0.00120656	0.000603278	0.000603278
rs201155413	19	17581408	4	2	2	331518	0.00120656	0.000603278	0.000603278
rs62126776	19	17581948	4	2	2	331518	0.00120656	0.000603278	0.000603278
rs4808649	19	17586392	4	2	2	331518	0.00120656	0.000603278	0.000603278
rs117501055	19	17586841	4	2	2	331518	0.00120656	0.000603278	0.000603278
rs11666579	19	17590281	4	2	2	331518	0.00120656	0.000603278	0.000603278
rs10423221	19	17592844	4	2	2	331518	0.00120656	0.000603278	0.000603278
Affx-80260662	19	17597767	4	2	2	331518	0.00120656	0.000603278	0.000603278
Affx-80260664	19	17599926	3	1	2	331519	0.000904917	0.000301639	0.000603278
rs11880680	19	17601462	3	1	2	331519	0.000904917	0.000301639	0.000603278
rs11673370	19	17602078	3	1	2	331519	0.000904917	0.000301639	0.000603278
Affx-80260665	19	17608130	3	1	2	331519	0.000904917	0.000301639	0.000603278
rs11672333	19	17608516	3	1	2	331519	0.000904917	0.000301639	0.000603278
rs117320302	19	17610785	3	1	2	331519	0.000904917	0.000301639	0.000603278
rs11671357	19	17617811	3	1	2	331519	0.000904917	0.000301639	0.000603278
rs8100202	19	17619544	3	1	2	331519	0.000904917	0.000301639	0.000603278
rs183992141	19	17622737	3	1	2	331519	0.000904917	0.000301639	0.000603278
rs8102140	19	17623339	3	1	2	331519	0.000904917	0.000301639	0.000603278
rs76793160	19	17623633	3	1	2	331519	0.000904917	0.000301639	0.000603278
rs77487659	19	17626158	3	1	2	331519	0.000904917	0.000301639	0.000603278
rs45597532	19	17627068	3	1	2	331519	0.000904917	0.000301639	0.000603278
rs141353536	19	17628127	3	1	2	331519	0.000904917	0.000301639	0.000603278
rs6743	19	17628587	3	1	2	331519	0.000904917	0.000301639	0.000603278
rs148238828	19	17628609	3	1	2	331519	0.000904917	0.000301639	0.000603278
rs73020480	19	17629172	3	1	2	331519	0.000904917	0.000301639	0.000603278
rs12460096	19	17633725	3	1	2	331519	0.000904917	0.000301639	0.000603278
rs4808664	19	17634505	3	1	2	331519	0.000904917	0.000301639	0.000603278
rs8100862	19	17635484	3	1	2	331519	0.000904917	0.000301639	0.000603278
rs57205379	19	17636437	3	1	2	331519	0.000904917	0.000301639	0.000603278
rs62126812	19	17636577	3	1	2	331519	0.000904917	0.000301639	0.000603278
rs138735905	19	17638121	3	1	2	331519	0.000904917	0.000301639	0.000603278
rs62126819	19	17642295	3	1	2	331519	0.000904917	0.000301639	0.000603278
rs12983584	19	17642864	3	1	2	331519	0.000904917	0.000301639	0.000603278
rs140354498	19	17643088	3	1	2	331519	0.000904917	0.000301639	0.000603278
rs117340694	19	17644301	3	1	2	331519	0.000904917	0.000301639	0.000603278
rs79683695	19	17646924	3	1	2	331519	0.000904917	0.000301639	0.000603278
rs79480216	19	17647337	3	1	2	331519	0.000904917	0.000301639	0.000603278
rs113569844	19	17648208	3	1	2	331519	0.000904917	0.000301639	0.000603278
rs8107859	19	17648350	3	1	2	331519	0.000904917	0.000301639	0.000603278
rs74546231	19	17650053	3	1	2	331519	0.000904917	0.000301639	0.000603278
Affx-80260674	19	17650074	3	1	2	331519	0.000904917	0.000301639	0.000603278
rs140392723	19	17651201	3	1	2	331519	0.000904917	0.000301639	0.000603278
rs117164196	19	17651636	3	1	2	331519	0.000904917	0.000301639	0.000603278
Affx-52358593	19	17653035	3	1	2	331519	0.000904917	0.000301639	0.000603278
rs34474857	19	17653298	3	1	2	331519	0.000904917	0.000301639	0.000603278
Affx-80260676	19	17654423	3	1	2	331519	0.000904917	0.000301639	0.000603278
Affx-80287519	19	17657601	3	1	2	331519	0.000904917	0.000301639	0.000603278
rs150586223	19	17660286	3	1	2	331519	0.000904917	0.000301639	0.000603278
rs11666267	19	17660300	3	1	2	331519	0.000904917	0.000301639	0.000603278
rs3848643	19	17667970	3	1	2	331519	0.000904917	0.000301639	0.000603278
rs4808666	19	17668133	3	1	2	331519	0.000904917	0.000301639	0.000603278
rs202232301	19	17670154	3	1	2	331519	0.000904917	0.000301639	0.000603278
rs142311552	19	17671248	3	1	2	331519	0.000904917	0.000301639	0.000603278
rs73525772	19	17671382	3	1	2	331519	0.000904917	0.000301639	0.000603278
Affx-80260678	19	17678350	4	2	2	331518	0.00120656	0.000603278	0.000603278
rs147899199	19	17679370	4	2	2	331518	0.00120656	0.000603278	0.000603278
rs62119898	19	17680566	4	2	2	331518	0.00120656	0.000603278	0.000603278
rs4399659	19	17685133	4	2	2	331518	0.00120656	0.000603278	0.000603278
rs142395967	19	17688018	4	2	2	331518	0.00120656	0.000603278	0.000603278
rs148691858	19	17688779	4	2	2	331518	0.00120656	0.000603278	0.000603278
rs891184	19	17691751	4	2	2	331518	0.00120656	0.000603278	0.000603278
rs28640938	19	17696097	4	2	2	331518	0.00120656	0.000603278	0.000603278
rs6512204	19	17696103	4	2	2	331518	0.00120656	0.000603278	0.000603278
rs2033260	19	17696738	4	2	2	331518	0.00120656	0.000603278	0.000603278
rs118066272	19	17697264	3	2	1	331519	0.000904917	0.000603278	0.000301639
rs58204763	19	17701011	3	2	1	331519	0.000904917	0.000603278	0.000301639
rs12980620	19	17710372	2	2	0	331520	0.000603278	0.000603278	0
rs73922140	19	17712974	2	2	0	331520	0.000603278	0.000603278	0
rs7250113	19	17715183	2	2	0	331520	0.000603278	0.000603278	0
rs3746198	19	17716896	2	2	0	331520	0.000603278	0.000603278	0
rs115447907	19	17717328	2	2	0	331520	0.000603278	0.000603278	0
rs11667637	19	17721464	2	2	0	331520	0.000603278	0.000603278	0
rs141334897	19	17722663	2	2	0	331520	0.000603278	0.000603278	0
rs35661052	19	17723374	2	2	0	331520	0.000603278	0.000603278	0
rs10405904	19	17726809	2	2	0	331520	0.000603278	0.000603278	0
rs77568996	19	17728134	2	2	0	331520	0.000603278	0.000603278	0
rs56174023	19	17728572	2	2	0	331520	0.000603278	0.000603278	0
rs56257446	19	17729787	2	2	0	331520	0.000603278	0.000603278	0
rs74551295	19	17733278	2	2	0	331520	0.000603278	0.000603278	0
Affx-80260679	19	17734351	2	2	0	331520	0.000603278	0.000603278	0
rs10419420	19	17734488	2	2	0	331520	0.000603278	0.000603278	0
rs10419511	19	17734848	2	2	0	331520	0.000603278	0.000603278	0
rs148883310	19	17735631	2	2	0	331520	0.000603278	0.000603278	0
rs3810441	19	17738466	2	2	0	331520	0.000603278	0.000603278	0
rs61753902	19	17740115	2	2	0	331520	0.000603278	0.000603278	0
rs10413821	19	17741047	2	2	0	331520	0.000603278	0.000603278	0
rs60048755	19	17741050	2	2	0	331520	0.000603278	0.000603278	0
rs75595663	19	17743622	2	2	0	331520	0.000603278	0.000603278	0
rs75158640	19	17744766	2	2	0	331520	0.000603278	0.000603278	0
rs77267738	19	17746940	2	2	0	331520	0.000603278	0.000603278	0
rs200328448	19	17749893	2	2	0	331520	0.000603278	0.000603278	0
Affx-89018918	19	17749924	2	2	0	331520	0.000603278	0.000603278	0
rs73922172	19	17751335	2	2	0	331520	0.000603278	0.000603278	0
rs12608932	19	17752689	2	2	0	331520	0.000603278	0.000603278	0
rs4541187	19	17756179	2	2	0	331520	0.000603278	0.000603278	0
rs35098701	19	17757820	2	2	0	331520	0.000603278	0.000603278	0
rs73922174	19	17759289	2	2	0	331520	0.000603278	0.000603278	0
rs6512205	19	17760940	2	2	0	331520	0.000603278	0.000603278	0
rs11673282	19	17762614	2	2	0	331520	0.000603278	0.000603278	0
rs1159365	19	17763392	2	2	0	331520	0.000603278	0.000603278	0
rs115782967	19	17764936	2	2	0	331520	0.000603278	0.000603278	0
rs16981898	19	17765746	2	2	0	331520	0.000603278	0.000603278	0
rs77101451	19	17766491	2	2	0	331520	0.000603278	0.000603278	0
rs34752754	19	17766900	2	2	0	331520	0.000603278	0.000603278	0
rs201556079	19	17766904	2	2	0	331520	0.000603278	0.000603278	0
rs28715084	19	17768244	2	2	0	331520	0.000603278	0.000603278	0
Affx-89014809	19	17769035	2	2	0	331520	0.000603278	0.000603278	0
rs7258943	19	17769166	2	2	0	331520	0.000603278	0.000603278	0
rs56191520	19	17771022	2	2	0	331520	0.000603278	0.000603278	0
rs36116787	19	17772142	2	2	0	331520	0.000603278	0.000603278	0
rs116901991	19	17774986	2	2	0	331520	0.000603278	0.000603278	0
rs10421060	19	17775626	2	2	0	331520	0.000603278	0.000603278	0
rs11666081	19	17776259	2	2	0	331520	0.000603278	0.000603278	0
rs17710624	19	17776294	2	2	0	331520	0.000603278	0.000603278	0
rs9305092	19	17777508	2	2	0	331520	0.000603278	0.000603278	0
rs74180831	19	17777595	2	2	0	331520	0.000603278	0.000603278	0
rs181028626	19	17778834	2	2	0	331520	0.000603278	0.000603278	0
rs6512211	19	17782217	2	2	0	331520	0.000603278	0.000603278	0
rs76823424	19	17782905	0	0	0	331552	0	0	0
rs140141294	19	17783275	2	2	0	331520	0.000603278	0.000603278	0
rs202115985	19	17783304	2	2	0	331520	0.000603278	0.000603278	0
rs8108634	19	17783613	2	2	0	331520	0.000603278	0.000603278	0
rs117442304	19	17783798	2	2	0	331520	0.000603278	0.000603278	0
rs12983997	19	17784853	2	2	0	331520	0.000603278	0.000603278	0
Affx-80287522	19	17785566	2	2	0	331520	0.000603278	0.000603278	0
rs59327342	19	17787442	2	2	0	331520	0.000603278	0.000603278	0
rs17654300	19	17788648	2	2	0	331520	0.000603278	0.000603278	0
rs7252308	19	17788789	2	2	0	331520	0.000603278	0.000603278	0
rs8111528	19	17789776	2	2	0	331520	0.000603278	0.000603278	0
rs116035892	19	17791982	2	2	0	331520	0.000603278	0.000603278	0
rs8106359	19	17795360	2	2	0	331520	0.000603278	0.000603278	0
rs116767743	19	17795884	2	2	0	331520	0.000603278	0.000603278	0
rs111287402	19	17795894	2	2	0	331520	0.000603278	0.000603278	0
rs8110697	19	17796397	2	2	0	331520	0.000603278	0.000603278	0
rs118034636	19	17797720	2	2	0	331520	0.000603278	0.000603278	0
rs34880057	19	17808817	1	1	0	331521	0.000301639	0.000301639	0
rs114134340	19	17809770	1	1	0	331521	0.000301639	0.000301639	0
rs73013739	19	17818117	1	1	0	331521	0.000301639	0.000301639	0
rs12977309	19	17818179	1	1	0	331521	0.000301639	0.000301639	0
rs117645144	19	17827150	1	1	0	331521	0.000301639	0.000301639	0
rs11673001	19	17828017	1	1	0	331521	0.000301639	0.000301639	0
rs10403828	19	17829572	1	1	0	331521	0.000301639	0.000301639	0
rs113769791	19	17829907	1	1	0	331521	0.000301639	0.000301639	0
rs114147427	19	17831774	1	1	0	331521	0.000301639	0.000301639	0
rs35976034	19	17832748	1	1	0	331521	0.000301639	0.000301639	0
rs200192302	19	17835811	1	1	0	331521	0.000301639	0.000301639	0
rs115609579	19	17836943	1	1	0	331521	0.000301639	0.000301639	0
rs116083435	19	17836969	1	1	0	331521	0.000301639	0.000301639	0
rs12983721	19	17837512	1	1	0	331521	0.000301639	0.000301639	0
rs200333396	19	17837592	1	1	0	331521	0.000301639	0.000301639	0
rs7252905	19	17837806	1	1	0	331521	0.000301639	0.000301639	0
rs114186156	19	17837881	1	1	0	331521	0.000301639	0.000301639	0
Affx-89016066	19	17838670	0	0	0	331552	0	0	0
rs150761669	19	17838742	1	1	0	331521	0.000301639	0.000301639	0
rs149369889	19	17838775	1	1	0	331521	0.000301639	0.000301639	0
rs77093026	19	17844227	1	1	0	331521	0.000301639	0.000301639	0
rs114901293	19	17844229	1	1	0	331521	0.000301639	0.000301639	0
rs7253117	19	17844894	1	1	0	331521	0.000301639	0.000301639	0
rs117301929	19	17848186	1	1	0	331521	0.000301639	0.000301639	0
rs8101609	19	17857482	1	1	0	331521	0.000301639	0.000301639	0
rs77198990	19	17858342	1	1	0	331521	0.000301639	0.000301639	0
rs73015720	19	17860775	1	1	0	331521	0.000301639	0.000301639	0
rs2161489	19	17864452	1	1	0	331521	0.000301639	0.000301639	0
rs117395202	19	17867179	1	1	0	331521	0.000301639	0.000301639	0
rs7260590	19	17869818	1	1	0	331521	0.000301639	0.000301639	0
rs117015683	19	17873415	1	1	0	331521	0.000301639	0.000301639	0
rs146048151	19	17877590	1	1	0	331521	0.000301639	0.000301639	0
rs4808095	19	17880628	1	1	0	331521	0.000301639	0.000301639	0
rs144793428	19	17881602	1	1	0	331521	0.000301639	0.000301639	0
rs147599881	19	17881668	1	1	0	331521	0.000301639	0.000301639	0
rs62121735	19	17881746	1	1	0	331521	0.000301639	0.000301639	0
rs2287859	19	17885270	1	1	0	331521	0.000301639	0.000301639	0
rs79702979	19	17886752	1	1	0	331521	0.000301639	0.000301639	0
rs146717245	19	17888954	1	1	0	331521	0.000301639	0.000301639	0
rs149361784	19	17892144	1	1	0	331521	0.000301639	0.000301639	0
rs73010797	19	17892495	1	1	0	331521	0.000301639	0.000301639	0
rs4808691	19	17893374	1	1	0	331521	0.000301639	0.000301639	0
rs55738594	19	17893602	1	1	0	331521	0.000301639	0.000301639	0
rs186812006	19	17893986	1	1	0	331521	0.000301639	0.000301639	0
rs62702660	19	17895280	1	1	0	331521	0.000301639	0.000301639	0
rs201872695	19	17895610	1	1	0	331521	0.000301639	0.000301639	0
rs138123386	19	17895630	1	1	0	331521	0.000301639	0.000301639	0
rs17654456	19	17899886	1	1	0	331521	0.000301639	0.000301639	0
rs17654468	19	17900395	1	1	0	331521	0.000301639	0.000301639	0
rs11672023	19	17901396	1	1	0	331521	0.000301639	0.000301639	0
rs11672054	19	17902177	1	1	0	331521	0.000301639	0.000301639	0
rs62123687	19	17908594	1	1	0	331521	0.000301639	0.000301639	0
rs36691	19	17909096	1	1	0	331521	0.000301639	0.000301639	0
rs36689	19	17910639	1	1	0	331521	0.000301639	0.000301639	0
rs7256058	19	17914484	1	1	0	331521	0.000301639	0.000301639	0
rs59664265	19	17917383	1	1	0	331521	0.000301639	0.000301639	0
rs76142682	19	17918524	1	1	0	331521	0.000301639	0.000301639	0
rs142889952	19	17918978	1	1	0	331521	0.000301639	0.000301639	0
rs10402066	19	17921015	1	1	0	331521	0.000301639	0.000301639	0
rs45580833	19	17922311	1	1	0	331521	0.000301639	0.000301639	0
rs142379648	19	17922470	1	1	0	331521	0.000301639	0.000301639	0
rs77134098	19	17922666	1	1	0	331521	0.000301639	0.000301639	0
rs76106223	19	17922768	1	1	0	331521	0.000301639	0.000301639	0
rs36686	19	17922795	1	1	0	331521	0.000301639	0.000301639	0
rs17683395	19	17923414	1	1	0	331521	0.000301639	0.000301639	0
rs28403613	19	17923738	1	1	0	331521	0.000301639	0.000301639	0
rs722429	19	17924753	1	1	0	331521	0.000301639	0.000301639	0
rs12462622	19	17927285	1	1	0	331521	0.000301639	0.000301639	0
rs1003887	19	17927400	1	1	0	331521	0.000301639	0.000301639	0
rs17750642	19	17927562	1	1	0	331521	0.000301639	0.000301639	0
rs104894698	19	17927755	1	1	0	331521	0.000301639	0.000301639	0
Affx-89021863	19	17927842	1	1	0	331521	0.000301639	0.000301639	0
rs2382987	19	17934018	1	1	0	331521	0.000301639	0.000301639	0
rs77067089	19	17934656	0	0	0	331552	0	0	0
rs118101939	19	17936233	1	1	0	331521	0.000301639	0.000301639	0
rs73014967	19	17936259	1	1	0	331521	0.000301639	0.000301639	0
Affx-89020802	19	17937720	0	0	0	331552	0	0	0
Affx-15631990	19	17937758	1	1	0	331521	0.000301639	0.000301639	0
rs28532404	19	17938452	1	1	0	331521	0.000301639	0.000301639	0
rs28447241	19	17938492	1	1	0	331521	0.000301639	0.000301639	0
rs10419991	19	17938891	1	1	0	331521	0.000301639	0.000301639	0
Affx-80287526	19	17941020	1	1	0	331521	0.000301639	0.000301639	0
rs2302601	19	17941173	1	1	0	331521	0.000301639	0.000301639	0
Affx-89016103	19	17941310	0	0	0	331552	0	0	0
Affx-89007840	19	17941335	0	0	0	331552	0	0	0
Affx-89013704	19	17941339	0	0	0	331552	0	0	0
Affx-89018245	19	17941394	0	0	0	331552	0	0	0
Affx-89019671	19	17942054	0	0	0	331552	0	0	0
rs200731018	19	17942478	1	1	0	331521	0.000301639	0.000301639	0
Affx-89005231	19	17942501	0	0	0	331552	0	0	0
Affx-89014039	19	17942559	0	0	0	331552	0	0	0
Affx-89010325	19	17943325	0	0	0	331552	0	0	0
Affx-89009458	19	17943350	0	0	0	331552	0	0	0
Affx-89018545	19	17945378	0	0	0	331552	0	0	0
Affx-89006336	19	17945417	1	1	0	331521	0.000301639	0.000301639	0
Affx-89007547	19	17945419	0	0	0	331552	0	0	0
Affx-89015415	19	17945434	0	0	0	331552	0	0	0
Affx-89016935	19	17945455	0	0	0	331552	0	0	0
Affx-15632112	19	17945471	1	1	0	331521	0.000301639	0.000301639	0
rs3213409	19	17945696	1	1	0	331521	0.000301639	0.000301639	0
rs140655992	19	17945719	1	1	0	331521	0.000301639	0.000301639	0
Affx-89021395	19	17945768	0	0	0	331552	0	0	0
Affx-89008041	19	17945780	0	0	0	331552	0	0	0
Affx-89008748	19	17945795	0	0	0	331552	0	0	0
Affx-89010487	19	17945988	0	0	0	331552	0	0	0
Affx-89008990	19	17946035	0	0	0	331552	0	0	0
rs72532345	19	17946870	1	1	0	331521	0.000301639	0.000301639	0
rs3212760	19	17947546	1	1	0	331521	0.000301639	0.000301639	0
rs193922362	19	17947957	0	0	0	331552	0	0	0
Affx-89015031	19	17947959	0	0	0	331552	0	0	0
rs193922361	19	17947980	0	0	0	331552	0	0	0
rs137852625	19	17948747	0	0	0	331552	0	0	0
Affx-89008299	19	17949073	0	0	0	331552	0	0	0
Affx-89007470	19	17949199	0	0	0	331552	0	0	0
Affx-89007539	19	17949201	0	0	0	331552	0	0	0
rs137852626	19	17950394	1	1	0	331521	0.000301639	0.000301639	0
Affx-89024351	19	17951114	0	0	0	331552	0	0	0
rs3213407	19	17952064	1	1	0	331521	0.000301639	0.000301639	0
Affx-80260690	19	17952198	1	1	0	331521	0.000301639	0.000301639	0
rs867174	19	17952930	1	1	0	331521	0.000301639	0.000301639	0
Affx-52358610	19	17953241	1	1	0	331521	0.000301639	0.000301639	0
rs138201425	19	17953879	1	1	0	331521	0.000301639	0.000301639	0
rs147181709	19	17953895	0	0	0	331552	0	0	0
rs55778349	19	17953950	1	1	0	331521	0.000301639	0.000301639	0
rs137852624	19	17954595	0	0	0	331552	0	0	0
rs3212711	19	17955021	1	1	0	331521	0.000301639	0.000301639	0
rs200269517	19	17955044	1	1	0	331521	0.000301639	0.000301639	0
Affx-89012389	19	17955053	0	0	0	331552	0	0	0
Affx-89008885	19	17955055	0	0	0	331552	0	0	0
Affx-89015800	19	17955118	0	0	0	331552	0	0	0
Affx-52200512	19	17955204	1	1	0	331521	0.000301639	0.000301639	0
Affx-89022972	19	17955226	0	0	0	331552	0	0	0
rs2110586	19	17957309	1	1	0	331521	0.000301639	0.000301639	0
rs117462032	19	17958446	1	1	0	331521	0.000301639	0.000301639	0
rs73020679	19	17959709	1	1	0	331521	0.000301639	0.000301639	0
rs114826387	19	17960993	1	1	0	331521	0.000301639	0.000301639	0
rs10402563	19	17964955	1	1	0	331521	0.000301639	0.000301639	0
rs76086839	19	17964968	1	1	0	331521	0.000301639	0.000301639	0
rs17523547	19	17970394	1	1	0	331521	0.000301639	0.000301639	0
rs73020694	19	17971425	1	1	0	331521	0.000301639	0.000301639	0
rs141174722	19	17972120	1	1	0	331521	0.000301639	0.000301639	0
rs118133504	19	17983059	1	1	0	331521	0.000301639	0.000301639	0
rs200597118	19	17984960	1	1	0	331521	0.000301639	0.000301639	0
rs78902574	19	17988089	1	1	0	331521	0.000301639	0.000301639	0
rs121909176	19	17988632	1	1	0	331521	0.000301639	0.000301639	0
rs11672428	19	17992385	1	1	0	331521	0.000301639	0.000301639	0
rs121909180	19	17992969	1	1	0	331521	0.000301639	0.000301639	0
rs73022605	19	17997481	1	1	0	331521	0.000301639	0.000301639	0
rs45602038	19	17999239	1	1	0	331521	0.000301639	0.000301639	0
rs77864112	19	18000497	1	1	0	331521	0.000301639	0.000301639	0
rs73022606	19	18002383	1	1	0	331521	0.000301639	0.000301639	0
rs58193770	19	18006979	1	1	0	331521	0.000301639	0.000301639	0
rs10426788	19	18007077	1	1	0	331521	0.000301639	0.000301639	0
rs73022611	19	18013787	1	1	0	331521	0.000301639	0.000301639	0
rs11086082	19	18024271	1	1	0	331521	0.000301639	0.000301639	0
rs79347534	19	18040729	1	1	0	331521	0.000301639	0.000301639	0
rs12981688	19	18041309	1	1	0	331521	0.000301639	0.000301639	0
rs35968162	19	18042786	1	1	0	331521	0.000301639	0.000301639	0
rs11880147	19	18042945	1	1	0	331521	0.000301639	0.000301639	0
rs1433127	19	18044600	1	1	0	331521	0.000301639	0.000301639	0
rs4808722	19	18047283	1	1	0	331521	0.000301639	0.000301639	0
Affx-80260701	19	18047388	1	1	0	331521	0.000301639	0.000301639	0
Affx-80260702	19	18047393	1	1	0	331521	0.000301639	0.000301639	0
rs12151269	19	18047521	1	1	0	331521	0.000301639	0.000301639	0
rs12985769	19	18050292	1	1	0	331521	0.000301639	0.000301639	0
rs77033562	19	18052388	1	1	0	331521	0.000301639	0.000301639	0
rs199982966	19	18054130	1	1	0	331521	0.000301639	0.000301639	0
rs141057294	19	18054468	1	1	0	331521	0.000301639	0.000301639	0
rs117879496	19	18056018	1	1	0	331521	0.000301639	0.000301639	0
rs8102700	19	18056669	1	1	0	331521	0.000301639	0.000301639	0
rs11666868	19	18074997	2	1	1	331520	0.000603278	0.000301639	0.000301639
rs77850663	19	18080448	2	1	1	331520	0.000603278	0.000301639	0.000301639
rs4808727	19	18083619	2	1	1	331520	0.000603278	0.000301639	0.000301639
Affx-89017909	19	18084988	2	1	1	331520	0.000603278	0.000301639	0.000301639
rs79832511	19	18091447	2	1	1	331520	0.000603278	0.000301639	0.000301639
rs2278993	19	18096073	2	1	1	331520	0.000603278	0.000301639	0.000301639
Affx-89012197	19	18099262	2	1	1	331520	0.000603278	0.000301639	0.000301639
rs2045388	19	18101830	2	1	1	331520	0.000603278	0.000301639	0.000301639
rs11672289	19	18107992	2	1	1	331520	0.000603278	0.000301639	0.000301639
rs115169939	19	18109008	2	1	1	331520	0.000603278	0.000301639	0.000301639
rs1108004	19	18113429	2	1	1	331520	0.000603278	0.000301639	0.000301639
rs4808737	19	18117646	2	1	1	331520	0.000603278	0.000301639	0.000301639
rs2290641	19	18118869	2	1	1	331520	0.000603278	0.000301639	0.000301639
rs144002717	19	18119779	2	1	1	331520	0.000603278	0.000301639	0.000301639
Affx-52200538	19	18119848	2	1	1	331520	0.000603278	0.000301639	0.000301639
rs7259041	19	18123738	2	1	1	331520	0.000603278	0.000301639	0.000301639
rs117421447	19	18123811	2	1	1	331520	0.000603278	0.000301639	0.000301639
rs7255589	19	18123965	2	1	1	331520	0.000603278	0.000301639	0.000301639
rs74868351	19	18128467	2	1	1	331520	0.000603278	0.000301639	0.000301639
rs845347	19	18130500	2	1	1	331520	0.000603278	0.000301639	0.000301639
rs380991	19	18134596	2	1	1	331520	0.000603278	0.000301639	0.000301639
rs374614	19	18142682	2	1	1	331520	0.000603278	0.000301639	0.000301639
rs429390	19	18148593	2	1	1	331520	0.000603278	0.000301639	0.000301639
rs419293	19	18150118	2	1	1	331520	0.000603278	0.000301639	0.000301639
rs442345	19	18151239	2	1	1	331520	0.000603278	0.000301639	0.000301639
rs718784	19	18158423	2	1	1	331520	0.000603278	0.000301639	0.000301639
rs117464540	19	18159810	2	1	1	331520	0.000603278	0.000301639	0.000301639
rs55810749	19	18163177	2	1	1	331520	0.000603278	0.000301639	0.000301639
rs35750250	19	18164546	2	1	1	331520	0.000603278	0.000301639	0.000301639
rs404733	19	18169997	2	1	1	331520	0.000603278	0.000301639	0.000301639
rs145590794	19	18170874	2	1	1	331520	0.000603278	0.000301639	0.000301639
rs17885285	19	18171683	2	1	1	331520	0.000603278	0.000301639	0.000301639
rs383483	19	18171886	2	1	1	331520	0.000603278	0.000301639	0.000301639
rs17878533	19	18172841	2	1	1	331520	0.000603278	0.000301639	0.000301639
Affx-80260710	19	18173082	2	1	1	331520	0.000603278	0.000301639	0.000301639
rs372889	19	18173603	2	1	1	331520	0.000603278	0.000301639	0.000301639
Affx-80287531	19	18174693	2	1	1	331520	0.000603278	0.000301639	0.000301639
rs11575935	19	18174731	2	1	1	331520	0.000603278	0.000301639	0.000301639
Affx-89007704	19	18177379	2	1	1	331520	0.000603278	0.000301639	0.000301639
rs140254802	19	18180373	2	1	1	331520	0.000603278	0.000301639	0.000301639
rs401502	19	18180413	2	1	1	331520	0.000603278	0.000301639	0.000301639
rs375947	19	18180451	2	1	1	331520	0.000603278	0.000301639	0.000301639
rs365179	19	18181278	2	1	1	331520	0.000603278	0.000301639	0.000301639
Affx-89025873	19	18182981	2	1	1	331520	0.000603278	0.000301639	0.000301639
rs117511121	19	18183095	2	1	1	331520	0.000603278	0.000301639	0.000301639
Affx-80260714	19	18183096	2	1	1	331520	0.000603278	0.000301639	0.000301639
rs17878896	19	18183818	1	1	0	331521	0.000301639	0.000301639	0
rs3761041	19	18183917	1	1	0	331521	0.000301639	0.000301639	0
rs11575934	19	18186618	1	1	0	331521	0.000301639	0.000301639	0
rs144702323	19	18188358	1	1	0	331521	0.000301639	0.000301639	0
rs11575926	19	18188408	1	1	0	331521	0.000301639	0.000301639	0
rs11575925	19	18192977	1	1	0	331521	0.000301639	0.000301639	0
rs17886368	19	18193350	1	1	0	331521	0.000301639	0.000301639	0
rs17884999	19	18193984	1	1	0	331521	0.000301639	0.000301639	0
rs62121149	19	18194511	1	1	0	331521	0.000301639	0.000301639	0
Affx-80260719	19	18197570	1	1	0	331521	0.000301639	0.000301639	0
rs436857	19	18197635	1	1	0	331521	0.000301639	0.000301639	0
rs374326	19	18201266	1	1	0	331521	0.000301639	0.000301639	0
rs7250425	19	18201757	1	1	0	331521	0.000301639	0.000301639	0
rs412133	19	18205384	1	1	0	331521	0.000301639	0.000301639	0
rs11086089	19	18214031	1	1	0	331521	0.000301639	0.000301639	0
rs273506	19	18221647	1	1	0	331521	0.000301639	0.000301639	0
rs11666281	19	18234588	1	1	0	331521	0.000301639	0.000301639	0
rs56022120	19	18234789	1	1	0	331521	0.000301639	0.000301639	0
rs35945810	19	18234810	1	1	0	331521	0.000301639	0.000301639	0
rs117553425	19	18235973	1	1	0	331521	0.000301639	0.000301639	0
rs273493	19	18240127	1	1	0	331521	0.000301639	0.000301639	0
Affx-80260721	19	18241517	1	1	0	331521	0.000301639	0.000301639	0
rs79430272	19	18243552	1	1	0	331521	0.000301639	0.000301639	0
rs885683	19	18244690	1	1	0	331521	0.000301639	0.000301639	0
rs12983325	19	18245807	1	1	0	331521	0.000301639	0.000301639	0
Affx-80260722	19	18248111	1	1	0	331521	0.000301639	0.000301639	0
rs541225	19	18248146	1	1	0	331521	0.000301639	0.000301639	0
rs8108738	19	18255359	1	1	0	331521	0.000301639	0.000301639	0
Affx-89018905	19	18255439	0	0	0	331552	0	0	0
rs273276	19	18264940	1	1	0	331521	0.000301639	0.000301639	0
rs182940412	19	18267380	1	1	0	331521	0.000301639	0.000301639	0
rs200295171	19	18271390	1	1	0	331521	0.000301639	0.000301639	0
rs1011320	19	18273047	1	1	0	331521	0.000301639	0.000301639	0
rs200178501	19	18273910	1	1	0	331521	0.000301639	0.000301639	0
rs4808755	19	18276856	1	1	0	331521	0.000301639	0.000301639	0
rs146156161	19	18277007	1	1	0	331521	0.000301639	0.000301639	0
Affx-52333026	19	18284701	1	1	0	331521	0.000301639	0.000301639	0
rs140704918	19	18285896	1	1	0	331521	0.000301639	0.000301639	0
Affx-80260725	19	18285943	1	1	0	331521	0.000301639	0.000301639	0
rs11554159	19	18285944	1	1	0	331521	0.000301639	0.000301639	0
Affx-80260726	19	18285977	1	1	0	331521	0.000301639	0.000301639	0
Affx-80260727	19	18286507	1	1	0	331521	0.000301639	0.000301639	0
Affx-80260728	19	18286509	1	1	0	331521	0.000301639	0.000301639	0
rs186786292	19	18304123	1	1	0	331521	0.000301639	0.000301639	0
rs874628	19	18304700	1	1	0	331521	0.000301639	0.000301639	0
Affx-80260730	19	18305650	1	1	0	331521	0.000301639	0.000301639	0
rs11552160	19	18307224	1	1	0	331521	0.000301639	0.000301639	0
rs41278196	19	18308430	1	1	0	331521	0.000301639	0.000301639	0
rs117329793	19	18309068	1	1	0	331521	0.000301639	0.000301639	0
rs2271882	19	18309365	1	1	0	331521	0.000301639	0.000301639	0
rs16995485	19	18310678	1	1	0	331521	0.000301639	0.000301639	0
rs1046565	19	18311199	1	1	0	331521	0.000301639	0.000301639	0
rs73001430	19	18314266	1	1	0	331521	0.000301639	0.000301639	0
rs12611244	19	18322095	1	1	0	331521	0.000301639	0.000301639	0
rs117229635	19	18324527	1	1	0	331521	0.000301639	0.000301639	0
rs7245576	19	18326191	0	0	0	331552	0	0	0
rs4808762	19	18326222	0	0	0	331552	0	0	0
Affx-89008797	19	18329039	0	0	0	331552	0	0	0
rs1042050	19	18329240	0	0	0	331552	0	0	0
rs2229228	19	18329784	0	0	0	331552	0	0	0
rs147234546	19	18330088	0	0	0	331552	0	0	0
rs74862206	19	18354612	1	1	0	331521	0.000301639	0.000301639	0
rs11672986	19	18356348	1	1	0	331521	0.000301639	0.000301639	0
rs10424581	19	18356573	1	1	0	331521	0.000301639	0.000301639	0
rs9305094	19	18363846	1	1	0	331521	0.000301639	0.000301639	0
rs79268593	19	18367864	1	1	0	331521	0.000301639	0.000301639	0
rs61740699	19	18367995	1	1	0	331521	0.000301639	0.000301639	0
rs139487168	19	18368201	1	1	0	331521	0.000301639	0.000301639	0
rs10451485	19	18368329	1	1	0	331521	0.000301639	0.000301639	0
Affx-89014136	19	18368575	1	1	0	331521	0.000301639	0.000301639	0
Affx-80287534	19	18368808	1	1	0	331521	0.000301639	0.000301639	0
rs999813	19	18368810	1	1	0	331521	0.000301639	0.000301639	0
rs999815	19	18368988	1	1	0	331521	0.000301639	0.000301639	0
rs199647290	19	18369148	1	1	0	331521	0.000301639	0.000301639	0
rs117648604	19	18369158	1	1	0	331521	0.000301639	0.000301639	0
rs115258894	19	18369174	1	1	0	331521	0.000301639	0.000301639	0
rs3810434	19	18369211	1	1	0	331521	0.000301639	0.000301639	0
rs3810433	19	18369270	1	1	0	331521	0.000301639	0.000301639	0
rs17797780	19	18369644	1	1	0	331521	0.000301639	0.000301639	0
rs10425001	19	18371197	1	1	0	331521	0.000301639	0.000301639	0
rs73523118	19	18371452	1	1	0	331521	0.000301639	0.000301639	0
rs4808774	19	18373075	1	1	0	331521	0.000301639	0.000301639	0
rs200745939	19	18375346	1	1	0	331521	0.000301639	0.000301639	0
rs201716416	19	18375352	1	1	0	331521	0.000301639	0.000301639	0
rs113185969	19	18375531	1	1	0	331521	0.000301639	0.000301639	0
rs12608744	19	18375563	1	1	0	331521	0.000301639	0.000301639	0
rs12608843	19	18375659	1	1	0	331521	0.000301639	0.000301639	0
rs137899214	19	18375760	1	1	0	331521	0.000301639	0.000301639	0
rs2277921	19	18375846	1	1	0	331521	0.000301639	0.000301639	0
rs12608777	19	18375882	1	1	0	331521	0.000301639	0.000301639	0
Affx-80287535	19	18375895	1	1	0	331521	0.000301639	0.000301639	0
rs8110972	19	18376407	1	1	0	331521	0.000301639	0.000301639	0
rs16982285	19	18376509	1	1	0	331521	0.000301639	0.000301639	0
rs61740752	19	18376517	1	1	0	331521	0.000301639	0.000301639	0
rs151152365	19	18376629	1	1	0	331521	0.000301639	0.000301639	0
rs61740749	19	18376713	1	1	0	331521	0.000301639	0.000301639	0
rs12462974	19	18376780	1	1	0	331521	0.000301639	0.000301639	0
rs138404210	19	18376863	1	1	0	331521	0.000301639	0.000301639	0
rs3746186	19	18377274	1	1	0	331521	0.000301639	0.000301639	0
rs8104533	19	18377496	1	1	0	331521	0.000301639	0.000301639	0
rs8103906	19	18377647	1	1	0	331521	0.000301639	0.000301639	0
rs12609001	19	18377761	1	1	0	331521	0.000301639	0.000301639	0
rs146146831	19	18377791	1	1	0	331521	0.000301639	0.000301639	0
rs140481493	19	18378153	1	1	0	331521	0.000301639	0.000301639	0
rs1469023	19	18378219	1	1	0	331521	0.000301639	0.000301639	0
rs149409593	19	18378321	1	1	0	331521	0.000301639	0.000301639	0
rs57252687	19	18379164	1	1	0	331521	0.000301639	0.000301639	0
rs4808776	19	18380072	1	1	0	331521	0.000301639	0.000301639	0
rs1075403	19	18384950	1	1	0	331521	0.000301639	0.000301639	0
rs1079166	19	18385214	1	1	0	331521	0.000301639	0.000301639	0
rs16982291	19	18386038	1	1	0	331521	0.000301639	0.000301639	0
rs41446250	19	18390253	1	1	0	331521	0.000301639	0.000301639	0
rs4393694	19	18390864	1	1	0	331521	0.000301639	0.000301639	0
rs12610691	19	18398335	1	1	0	331521	0.000301639	0.000301639	0
rs11673466	19	18401142	1	1	0	331521	0.000301639	0.000301639	0
rs58160291	19	18408839	1	1	0	331521	0.000301639	0.000301639	0
rs79534846	19	18410369	1	1	0	331521	0.000301639	0.000301639	0
rs8110195	19	18411802	1	1	0	331521	0.000301639	0.000301639	0
rs117482162	19	18411946	1	1	0	331521	0.000301639	0.000301639	0
rs7259046	19	18417378	1	1	0	331521	0.000301639	0.000301639	0
rs2227270	19	18420704	1	1	0	331521	0.000301639	0.000301639	0
rs16982307	19	18421690	1	1	0	331521	0.000301639	0.000301639	0
rs191743109	19	18425463	1	1	0	331521	0.000301639	0.000301639	0
rs76580597	19	18428632	1	1	0	331521	0.000301639	0.000301639	0
rs1862145	19	18432929	1	1	0	331521	0.000301639	0.000301639	0
rs1035365	19	18433175	1	1	0	331521	0.000301639	0.000301639	0
rs2241351	19	18433225	1	1	0	331521	0.000301639	0.000301639	0
rs12976333	19	18433248	1	1	0	331521	0.000301639	0.000301639	0
rs76378167	19	18433714	1	1	0	331521	0.000301639	0.000301639	0
rs73007721	19	18434608	1	1	0	331521	0.000301639	0.000301639	0
rs12985909	19	18439383	1	1	0	331521	0.000301639	0.000301639	0
rs75539754	19	18441850	1	1	0	331521	0.000301639	0.000301639	0
rs117661968	19	18455857	1	1	0	331521	0.000301639	0.000301639	0
Affx-15639386	19	18457739	1	1	0	331521	0.000301639	0.000301639	0
rs73007741	19	18457955	1	1	0	331521	0.000301639	0.000301639	0
rs12459368	19	18459377	1	1	0	331521	0.000301639	0.000301639	0
rs8102478	19	18459947	1	1	0	331521	0.000301639	0.000301639	0
rs73009419	19	18463680	1	1	0	331521	0.000301639	0.000301639	0
rs7248363	19	18467886	1	1	0	331521	0.000301639	0.000301639	0
rs4808127	19	18473780	1	1	0	331521	0.000301639	0.000301639	0
rs144146557	19	18474346	1	1	0	331521	0.000301639	0.000301639	0
rs3746183	19	18474705	1	1	0	331521	0.000301639	0.000301639	0
rs17725099	19	18482358	1	1	0	331521	0.000301639	0.000301639	0
rs62122428	19	18494090	1	1	0	331521	0.000301639	0.000301639	0
rs1059519	19	18497024	1	1	0	331521	0.000301639	0.000301639	0
rs1059369	19	18497141	1	1	0	331521	0.000301639	0.000301639	0
rs1227731	19	18497903	1	1	0	331521	0.000301639	0.000301639	0
rs146900068	19	18499119	1	1	0	331521	0.000301639	0.000301639	0
rs147994992	19	18499168	1	1	0	331521	0.000301639	0.000301639	0
rs1058587	19	18499422	1	1	0	331521	0.000301639	0.000301639	0
rs1055150	19	18499784	1	1	0	331521	0.000301639	0.000301639	0
rs6512265	19	18502835	1	1	0	331521	0.000301639	0.000301639	0
rs34666550	19	18502861	1	1	0	331521	0.000301639	0.000301639	0
rs139562741	19	18507752	1	1	0	331521	0.000301639	0.000301639	0
rs1985157	19	18513594	1	1	0	331521	0.000301639	0.000301639	0
rs111408331	19	18514714	1	1	0	331521	0.000301639	0.000301639	0
rs11668719	19	18515741	1	1	0	331521	0.000301639	0.000301639	0
rs13344313	19	18517767	1	1	0	331521	0.000301639	0.000301639	0
rs9749546	19	18518216	1	1	0	331521	0.000301639	0.000301639	0
rs28485917	19	18530494	0	0	0	331552	0	0	0
rs7258465	19	18533642	0	0	0	331552	0	0	0
rs73011462	19	18534135	0	0	0	331552	0	0	0
rs117419635	19	18535494	0	0	0	331552	0	0	0
rs118093382	19	18537044	0	0	0	331552	0	0	0
rs201755013	19	18538628	0	0	0	331552	0	0	0
rs10405636	19	18538742	0	0	0	331552	0	0	0
rs10408290	19	18542701	0	0	0	331552	0	0	0
rs147838337	19	18542996	0	0	0	331552	0	0	0
Affx-80260746	19	18543024	0	0	0	331552	0	0	0
rs76517609	19	18545411	0	0	0	331552	0	0	0
rs1045631	19	18545786	0	0	0	331552	0	0	0
rs61743954	19	18547209	0	0	0	331552	0	0	0
rs61743938	19	18547264	0	0	0	331552	0	0	0
Affx-52358643	19	18547526	0	0	0	331552	0	0	0
Affx-80260753	19	18548493	0	0	0	331552	0	0	0
Affx-80260754	19	18548714	0	0	0	331552	0	0	0
rs12981988	19	18552139	0	0	0	331552	0	0	0
rs151228060	19	18557592	0	0	0	331552	0	0	0
rs79341273	19	18558517	0	0	0	331552	0	0	0
rs112125416	19	18560563	0	0	0	331552	0	0	0
rs2303694	19	18562438	0	0	0	331552	0	0	0
rs731945	19	18567039	0	0	0	331552	0	0	0
rs4808801	19	18571141	0	0	0	331552	0	0	0
rs139501652	19	18572405	0	0	0	331552	0	0	0
rs45572632	19	18576691	0	0	0	331552	0	0	0
rs112132822	19	18581017	0	0	0	331552	0	0	0
rs78454035	19	18589657	0	0	0	331552	0	0	0
rs11670056	19	18589943	0	0	0	331552	0	0	0
rs10409483	19	18590223	0	0	0	331552	0	0	0
rs10409505	19	18590251	0	0	0	331552	0	0	0
rs79203321	19	18599090	0	0	0	331552	0	0	0
rs7251067	19	18600056	0	0	0	331552	0	0	0
rs34436202	19	18602796	0	0	0	331552	0	0	0
rs78036311	19	18606369	0	0	0	331552	0	0	0
rs17211813	19	18613917	0	0	0	331552	0	0	0
rs10445637	19	18614430	0	0	0	331552	0	0	0
rs4808136	19	18618867	0	0	0	331552	0	0	0
rs62123872	19	18621422	0	0	0	331552	0	0	0
rs111367398	19	18631845	0	0	0	331552	0	0	0
rs271620	19	18633437	0	0	0	331552	0	0	0
rs10422974	19	18640467	0	0	0	331552	0	0	0
rs80351300	19	18645354	0	0	0	331552	0	0	0
rs7247733	19	18650278	0	0	0	331552	0	0	0
rs117629190	19	18651751	0	0	0	331552	0	0	0
rs8106688	19	18651801	0	0	0	331552	0	0	0
rs61758308	19	18651830	0	0	0	331552	0	0	0
rs10402554	19	18653921	0	0	0	331552	0	0	0
rs116927317	19	18654783	0	0	0	331552	0	0	0
rs76013807	19	18674087	0	0	0	331552	0	0	0
rs12977772	19	18675145	0	0	0	331552	0	0	0
Affx-52358644	19	18675853	0	0	0	331552	0	0	0
rs1468475	19	18679155	0	0	0	331552	0	0	0
rs7648	19	18679379	0	0	0	331552	0	0	0
rs2302055	19	18684563	0	0	0	331552	0	0	0
rs6554	19	18685964	0	0	0	331552	0	0	0
rs117676382	19	18691033	0	0	0	331552	0	0	0
rs72995433	19	18693972	0	0	0	331552	0	0	0
rs11666943	19	18694433	0	0	0	331552	0	0	0
rs2314663	19	18696055	0	0	0	331552	0	0	0
rs10409392	19	18699333	0	0	0	331552	0	0	0
rs202026240	19	18699815	0	0	0	331552	0	0	0
rs2074175	19	18700047	0	0	0	331552	0	0	0
rs34613961	19	18701700	0	0	0	331552	0	0	0
rs112375973	19	18701917	0	0	0	331552	0	0	0
rs2283617	19	18706504	0	0	0	331552	0	0	0
rs8107912	19	18707048	0	0	0	331552	0	0	0
rs137853930	19	18709696	0	0	0	331552	0	0	0
rs146027258	19	18710416	0	0	0	331552	0	0	0
rs143326783	19	18710506	0	0	0	331552	0	0	0
rs117674834	19	18724695	0	0	0	331552	0	0	0
rs117118834	19	18725930	0	0	0	331552	0	0	0
rs57263982	19	18726211	0	0	0	331552	0	0	0
rs150479603	19	18727858	0	0	0	331552	0	0	0
rs111551996	19	18733355	0	0	0	331552	0	0	0
rs3764628	19	18747605	1	1	0	331521	0.000301639	0.000301639	0
rs76561599	19	18749085	1	1	0	331521	0.000301639	0.000301639	0
rs11665980	19	18749354	1	1	0	331521	0.000301639	0.000301639	0
rs10412858	19	18759279	1	1	0	331521	0.000301639	0.000301639	0
rs10854003	19	18763596	1	1	0	331521	0.000301639	0.000301639	0
rs78043413	19	18764027	1	1	0	331521	0.000301639	0.000301639	0
rs10411724	19	18766502	1	1	0	331521	0.000301639	0.000301639	0
Affx-80260761	19	18779426	1	1	0	331521	0.000301639	0.000301639	0
Affx-80260762	19	18779601	1	1	0	331521	0.000301639	0.000301639	0
rs3795027	19	18780799	1	1	0	331521	0.000301639	0.000301639	0
rs3795028	19	18780917	1	1	0	331521	0.000301639	0.000301639	0
rs876982	19	18782377	1	1	0	331521	0.000301639	0.000301639	0
rs62137133	19	18783426	1	1	0	331521	0.000301639	0.000301639	0
rs55863188	19	18787437	1	1	0	331521	0.000301639	0.000301639	0
rs72997374	19	18790286	1	1	0	331521	0.000301639	0.000301639	0
rs35322184	19	18796655	1	1	0	331521	0.000301639	0.000301639	0
rs10419226	19	18803172	1	1	0	331521	0.000301639	0.000301639	0
rs739850	19	18811112	1	1	0	331521	0.000301639	0.000301639	0
rs117860403	19	18820164	1	1	0	331521	0.000301639	0.000301639	0
rs757318	19	18820308	1	1	0	331521	0.000301639	0.000301639	0
rs7256986	19	18829733	1	1	0	331521	0.000301639	0.000301639	0
rs11668587	19	18829770	1	1	0	331521	0.000301639	0.000301639	0
rs117938925	19	18834049	1	1	0	331521	0.000301639	0.000301639	0
rs12608703	19	18834982	1	1	0	331521	0.000301639	0.000301639	0
rs75119307	19	18836112	1	1	0	331521	0.000301639	0.000301639	0
rs6510999	19	18847832	1	1	0	331521	0.000301639	0.000301639	0
rs6511001	19	18847921	1	1	0	331521	0.000301639	0.000301639	0
rs117161316	19	18850022	1	1	0	331521	0.000301639	0.000301639	0
rs34960453	19	18861479	1	1	0	331521	0.000301639	0.000301639	0
rs141713946	19	18867002	1	1	0	331521	0.000301639	0.000301639	0
rs74736618	19	18873581	1	1	0	331521	0.000301639	0.000301639	0
rs79054960	19	18876208	1	1	0	331521	0.000301639	0.000301639	0
rs138875847	19	18876306	1	1	0	331521	0.000301639	0.000301639	0
rs3746266	19	18876309	1	1	0	331521	0.000301639	0.000301639	0
rs77946620	19	18878300	1	1	0	331521	0.000301639	0.000301639	0
rs139110198	19	18879603	1	1	0	331521	0.000301639	0.000301639	0
rs72997392	19	18880736	1	1	0	331521	0.000301639	0.000301639	0
rs79049278	19	18881023	1	1	0	331521	0.000301639	0.000301639	0
Affx-80287546	19	18887992	1	1	0	331521	0.000301639	0.000301639	0
rs148554460	19	18895074	1	1	0	331521	0.000301639	0.000301639	0
rs55780333	19	18895370	1	1	0	331521	0.000301639	0.000301639	0
Affx-52333048	19	18896318	1	1	0	331521	0.000301639	0.000301639	0
rs143714206	19	18896776	1	1	0	331521	0.000301639	0.000301639	0
rs61739916	19	18897440	1	1	0	331521	0.000301639	0.000301639	0
rs200547692	19	18899045	1	1	0	331521	0.000301639	0.000301639	0
rs74798576	19	18899893	1	1	0	331521	0.000301639	0.000301639	0
Affx-80260772	19	18899969	1	1	0	331521	0.000301639	0.000301639	0
Affx-80260773	19	18899997	1	1	0	331521	0.000301639	0.000301639	0
Affx-80260775	19	18901688	1	1	0	331521	0.000301639	0.000301639	0
rs6511002	19	18902592	1	1	0	331521	0.000301639	0.000301639	0
rs28555441	19	18912264	1	1	0	331521	0.000301639	0.000301639	0
rs2313048	19	18915988	1	1	0	331521	0.000301639	0.000301639	0
rs8101846	19	18922444	1	1	0	331521	0.000301639	0.000301639	0
rs8103912	19	18926686	1	1	0	331521	0.000301639	0.000301639	0
rs55995815	19	18926705	1	1	0	331521	0.000301639	0.000301639	0
rs8105081	19	18928635	1	1	0	331521	0.000301639	0.000301639	0
rs8105741	19	18928671	1	1	0	331521	0.000301639	0.000301639	0
rs8105325	19	18928813	1	1	0	331521	0.000301639	0.000301639	0
rs1024445	19	18959096	1	1	0	331521	0.000301639	0.000301639	0
rs1024446	19	18959209	1	1	0	331521	0.000301639	0.000301639	0
rs45467996	19	18966159	1	1	0	331521	0.000301639	0.000301639	0
rs118026974	19	18966374	1	1	0	331521	0.000301639	0.000301639	0
Affx-52333050	19	18967666	1	1	0	331521	0.000301639	0.000301639	0
Affx-80260777	19	18968347	1	1	0	331521	0.000301639	0.000301639	0
rs112417484	19	18968688	1	1	0	331521	0.000301639	0.000301639	0
rs117597345	19	18968723	1	1	0	331521	0.000301639	0.000301639	0
rs62138061	19	18968817	1	1	0	331521	0.000301639	0.000301639	0
rs10405364	19	18972008	1	1	0	331521	0.000301639	0.000301639	0
rs7251329	19	18972358	1	1	0	331521	0.000301639	0.000301639	0
rs78508167	19	18974001	1	1	0	331521	0.000301639	0.000301639	0
rs2238657	19	18974059	1	1	0	331521	0.000301639	0.000301639	0
Affx-89016263	19	18974272	1	1	0	331521	0.000301639	0.000301639	0
rs76650420	19	18976323	1	1	0	331521	0.000301639	0.000301639	0
rs146339873	19	18976449	0	0	0	331552	0	0	0
rs140671518	19	18976484	1	1	0	331521	0.000301639	0.000301639	0
rs10410987	19	18977937	1	1	0	331521	0.000301639	0.000301639	0
rs118015691	19	18978480	1	1	0	331521	0.000301639	0.000301639	0
Affx-80287548	19	18979474	1	1	0	331521	0.000301639	0.000301639	0
Affx-86889706	19	18979573	1	1	0	331521	0.000301639	0.000301639	0
rs121434423	19	18979725	1	1	0	331521	0.000301639	0.000301639	0
rs4808863	19	18980172	1	1	0	331521	0.000301639	0.000301639	0
Affx-89019221	19	18980914	1	1	0	331521	0.000301639	0.000301639	0
rs73923175	19	18986645	1	1	0	331521	0.000301639	0.000301639	0
rs200539084	19	18990163	1	1	0	331521	0.000301639	0.000301639	0
Affx-80260778	19	18994896	1	1	0	331521	0.000301639	0.000301639	0
Affx-15646516	19	18994994	1	1	0	331521	0.000301639	0.000301639	0
rs78922343	19	18996899	2	1	1	331520	0.000603278	0.000301639	0.000301639
rs56165767	19	18997323	2	1	1	331520	0.000603278	0.000301639	0.000301639
Affx-80260779	19	19004280	2	1	1	331520	0.000603278	0.000301639	0.000301639
rs1468460	19	19016108	2	1	1	331520	0.000603278	0.000301639	0.000301639
rs118170439	19	19017825	2	1	1	331520	0.000603278	0.000301639	0.000301639
rs10330	19	19017862	2	1	1	331520	0.000603278	0.000301639	0.000301639
rs145639224	19	19017899	2	1	1	331520	0.000603278	0.000301639	0.000301639
rs75726225	19	19018834	2	1	1	331520	0.000603278	0.000301639	0.000301639
rs3177137	19	19023853	2	1	1	331520	0.000603278	0.000301639	0.000301639
rs111654958	19	19023881	2	1	1	331520	0.000603278	0.000301639	0.000301639
rs2231992	19	19030571	3	1	2	331519	0.000904917	0.000301639	0.000603278
rs139869066	19	19030611	3	1	2	331519	0.000904917	0.000301639	0.000603278
rs116675472	19	19033544	3	1	2	331519	0.000904917	0.000301639	0.000603278
rs8109947	19	19034011	3	1	2	331519	0.000904917	0.000301639	0.000603278
rs999454	19	19034558	3	1	2	331519	0.000904917	0.000301639	0.000603278
rs5827425	19	19035159	3	1	2	331519	0.000904917	0.000301639	0.000603278
rs61750860	19	19035428	3	1	2	331519	0.000904917	0.000301639	0.000603278
rs200500683	19	19035508	3	1	2	331519	0.000904917	0.000301639	0.000603278
rs36078704	19	19039030	3	1	2	331519	0.000904917	0.000301639	0.000603278
rs58183479	19	19039072	3	1	2	331519	0.000904917	0.000301639	0.000603278
rs9304958	19	19039490	3	1	2	331519	0.000904917	0.000301639	0.000603278
rs16995785	19	19039698	3	1	2	331519	0.000904917	0.000301639	0.000603278
Affx-80287552	19	19040106	3	1	2	331519	0.000904917	0.000301639	0.000603278
rs78642721	19	19042160	3	1	2	331519	0.000904917	0.000301639	0.000603278
rs76696102	19	19042805	3	1	2	331519	0.000904917	0.000301639	0.000603278
rs147820524	19	19043769	3	1	2	331519	0.000904917	0.000301639	0.000603278
rs149337386	19	19045154	3	1	2	331519	0.000904917	0.000301639	0.000603278
Affx-89025085	19	19045171	3	1	2	331519	0.000904917	0.000301639	0.000603278
rs1064351	19	19049198	3	1	2	331519	0.000904917	0.000301639	0.000603278
Affx-80260786	19	19049548	3	1	2	331519	0.000904917	0.000301639	0.000603278
Affx-80260787	19	19049689	3	1	2	331519	0.000904917	0.000301639	0.000603278
rs73004821	19	19054148	3	1	2	331519	0.000904917	0.000301639	0.000603278
rs10415595	19	19056153	3	1	2	331519	0.000904917	0.000301639	0.000603278
rs73004826	19	19063559	2	0	2	331520	0.000603278	0	0.000603278
rs117678719	19	19067847	2	0	2	331520	0.000603278	0	0.000603278
rs57955701	19	19067994	2	0	2	331520	0.000603278	0	0.000603278
rs113757827	19	19069744	2	0	2	331520	0.000603278	0	0.000603278
rs4808889	19	19078407	2	0	2	331520	0.000603278	0	0.000603278
rs2872393	19	19079308	2	0	2	331520	0.000603278	0	0.000603278
rs8111761	19	19079393	2	0	2	331520	0.000603278	0	0.000603278
rs73004834	19	19083203	2	0	2	331520	0.000603278	0	0.000603278
rs11085247	19	19093619	1	0	1	331521	0.000301639	0	0.000301639
rs73006908	19	19104843	1	0	1	331521	0.000301639	0	0.000301639
rs35748113	19	19109957	1	0	1	331521	0.000301639	0	0.000301639
rs112488306	19	19114627	1	0	1	331521	0.000301639	0	0.000301639
rs139157473	19	19115337	1	0	1	331521	0.000301639	0	0.000301639
rs34540303	19	19120837	1	0	1	331521	0.000301639	0	0.000301639
rs117986951	19	19128187	1	0	1	331521	0.000301639	0	0.000301639
rs143818323	19	19136501	1	0	1	331521	0.000301639	0	0.000301639
rs4808907	19	19136541	1	0	1	331521	0.000301639	0	0.000301639
rs11671014	19	19151445	1	0	1	331521	0.000301639	0	0.000301639
rs200959993	19	19153524	1	0	1	331521	0.000301639	0	0.000301639
rs73008942	19	19155672	1	0	1	331521	0.000301639	0	0.000301639
rs142816550	19	19164983	1	0	1	331521	0.000301639	0	0.000301639
rs28568599	19	19166786	1	0	1	331521	0.000301639	0	0.000301639
rs10423815	19	19167462	1	0	1	331521	0.000301639	0	0.000301639
rs36039745	19	19168228	1	0	1	331521	0.000301639	0	0.000301639
Affx-80260796	19	19168396	1	0	1	331521	0.000301639	0	0.000301639
rs55814119	19	19168851	1	0	1	331521	0.000301639	0	0.000301639
rs55658345	19	19173556	1	0	1	331521	0.000301639	0	0.000301639
rs75386639	19	19182803	1	0	1	331521	0.000301639	0	0.000301639
rs78696337	19	19190774	1	0	1	331521	0.000301639	0	0.000301639
rs7248399	19	19202350	1	0	1	331521	0.000301639	0	0.000301639
rs117940121	19	19206959	1	0	1	331521	0.000301639	0	0.000301639
rs4632263	19	19212298	1	0	1	331521	0.000301639	0	0.000301639
rs112742931	19	19212591	1	0	1	331521	0.000301639	0	0.000301639
rs77795295	19	19216113	1	0	1	331521	0.000301639	0	0.000301639
rs12977069	19	19216728	1	0	1	331521	0.000301639	0	0.000301639
rs17214879	19	19229251	0	0	0	331552	0	0	0
rs45467802	19	19230816	0	0	0	331552	0	0	0
rs200543150	19	19230980	0	0	0	331552	0	0	0
rs72993474	19	19232666	0	0	0	331552	0	0	0
Affx-80287555	19	19243239	0	0	0	331552	0	0	0
rs118087714	19	19243849	0	0	0	331552	0	0	0
rs2040562	19	19248107	0	0	0	331552	0	0	0
rs73922814	19	19250162	0	0	0	331552	0	0	0
rs111620326	19	19253393	0	0	0	331552	0	0	0
rs2228198	19	19256620	0	0	0	331552	0	0	0
rs2238664	19	19258385	0	0	0	331552	0	0	0
rs7248977	19	19260466	0	0	0	331552	0	0	0
rs2157849	19	19265578	0	0	0	331552	0	0	0
rs67801643	19	19267458	0	0	0	331552	0	0	0
rs118102754	19	19267864	0	0	0	331552	0	0	0
rs7257072	19	19267990	0	0	0	331552	0	0	0
rs117751357	19	19277293	0	0	0	331552	0	0	0
rs55994803	19	19281777	0	0	0	331552	0	0	0
rs7256811	19	19283551	0	0	0	331552	0	0	0
rs12980955	19	19283646	0	0	0	331552	0	0	0
rs77740437	19	19289954	0	0	0	331552	0	0	0
rs112511093	19	19290300	0	0	0	331552	0	0	0
rs75503282	19	19291184	0	0	0	331552	0	0	0
rs17215305	19	19293252	0	0	0	331552	0	0	0
rs11668319	19	19295875	0	0	0	331552	0	0	0
rs73537455	19	19299431	0	0	0	331552	0	0	0
rs60164086	19	19300192	0	0	0	331552	0	0	0
rs3761081	19	19301186	0	0	0	331552	0	0	0
rs62135502	19	19303185	0	0	0	331552	0	0	0
rs34282046	19	19304899	0	0	0	331552	0	0	0
rs72997200	19	19307797	0	0	0	331552	0	0	0
Affx-80287559	19	19308982	0	0	0	331552	0	0	0
rs75833713	19	19309704	0	0	0	331552	0	0	0
Affx-80260807	19	19310008	0	0	0	331552	0	0	0
rs1802498	19	19312496	0	0	0	331552	0	0	0
rs12610057	19	19315180	0	0	0	331552	0	0	0
rs56007657	19	19316338	0	0	0	331552	0	0	0
rs28618105	19	19318465	0	0	0	331552	0	0	0
rs142344903	19	19329741	0	0	0	331552	0	0	0
Affx-80260810	19	19329861	0	0	0	331552	0	0	0
rs201414540	19	19329862	0	0	0	331552	0	0	0
rs2228603	19	19329924	0	0	0	331552	0	0	0
rs2188883	19	19334580	0	0	0	331552	0	0	0
rs2238672	19	19335083	0	0	0	331552	0	0	0
rs10426537	19	19338942	0	0	0	331552	0	0	0
rs10424369	19	19345356	0	0	0	331552	0	0	0
rs77927505	19	19347367	0	0	0	331552	0	0	0
rs118064148	19	19349377	0	0	0	331552	0	0	0
rs75235904	19	19353979	0	0	0	331552	0	0	0
rs10402294	19	19354937	0	0	0	331552	0	0	0
Affx-92043209	19	19359641	0	0	0	331552	0	0	0
rs55989964	19	19361152	0	0	0	331552	0	0	0
rs1064395	19	19361735	0	0	0	331552	0	0	0
rs17216041	19	19366643	0	0	0	331552	0	0	0
rs75590738	19	19368482	0	0	0	331552	0	0	0
rs146542764	19	19368990	0	0	0	331552	0	0	0
rs201414204	19	19368999	0	0	0	331552	0	0	0
rs118043674	19	19370021	0	0	0	331552	0	0	0
rs188787025	19	19375583	0	0	0	331552	0	0	0
rs141184770	19	19375600	0	0	0	331552	0	0	0
rs78538967	19	19375822	0	0	0	331552	0	0	0
rs186811910	19	19378859	0	0	0	331552	0	0	0
rs58542926	19	19379549	0	0	0	331552	0	0	0
rs202188864	19	19380516	0	0	0	331552	0	0	0
Affx-80287563	19	19380522	0	0	0	331552	0	0	0
rs201189528	19	19380563	0	0	0	331552	0	0	0
rs117846705	19	19381028	0	0	0	331552	0	0	0
rs201138158	19	19381069	0	0	0	331552	0	0	0
Affx-80260818	19	19381141	0	0	0	331552	0	0	0
rs184254301	19	19381881	0	0	0	331552	0	0	0
rs200492531	19	19381885	0	0	0	331552	0	0	0
Affx-80287564	19	19381928	0	0	0	331552	0	0	0
rs78640921	19	19384914	0	0	0	331552	0	0	0
rs17750998	19	19388446	0	0	0	331552	0	0	0
Affx-80287565	19	19390024	0	0	0	331552	0	0	0
rs74182633	19	19406707	0	0	0	331552	0	0	0
Affx-89023788	19	19407922	0	0	0	331552	0	0	0
Affx-89006304	19	19408106	0	0	0	331552	0	0	0
rs2301785	19	19408164	0	0	0	331552	0	0	0
rs17751061	19	19413092	0	0	0	331552	0	0	0
Affx-92043210	19	19416685	0	0	0	331552	0	0	0
rs138023808	19	19416884	0	0	0	331552	0	0	0
rs117924058	19	19432416	0	0	0	331552	0	0	0
rs3764567	19	19440066	0	0	0	331552	0	0	0
rs17751109	19	19443334	0	0	0	331552	0	0	0
rs74980519	19	19443968	0	0	0	331552	0	0	0
rs117394920	19	19444968	0	0	0	331552	0	0	0
rs11085259	19	19445856	0	0	0	331552	0	0	0
rs73001045	19	19447352	0	0	0	331552	0	0	0
rs2965190	19	19451591	0	0	0	331552	0	0	0
rs17751203	19	19455864	0	0	0	331552	0	0	0
rs62135557	19	19466293	0	0	0	331552	0	0	0
rs2965196	19	19468525	0	0	0	331552	0	0	0
rs2905426	19	19478022	0	0	0	331552	0	0	0
rs62136975	19	19495652	0	0	0	331552	0	0	0
rs74604097	19	19499549	0	0	0	331552	0	0	0
rs10415849	19	19505087	0	0	0	331552	0	0	0
rs10424702	19	19508013	0	0	0	331552	0	0	0
rs12462698	19	19510363	0	0	0	331552	0	0	0
rs118013132	19	19515562	0	0	0	331552	0	0	0
rs77943760	19	19521328	1	0	1	331521	0.000301639	0	0.000301639
rs2916070	19	19524105	1	0	1	331521	0.000301639	0	0.000301639
rs2965185	19	19525792	1	0	1	331521	0.000301639	0	0.000301639
rs78150994	19	19530210	1	0	1	331521	0.000301639	0	0.000301639
rs34498230	19	19544403	1	0	1	331521	0.000301639	0	0.000301639
rs76801207	19	19550696	0	0	0	331552	0	0	0
rs117587663	19	19556764	1	0	1	331521	0.000301639	0	0.000301639
rs76761722	19	19557965	1	0	1	331521	0.000301639	0	0.000301639
rs112900494	19	19564793	1	0	1	331521	0.000301639	0	0.000301639
rs74322277	19	19570428	1	0	1	331521	0.000301639	0	0.000301639
rs117548341	19	19584258	2	1	1	331520	0.000603278	0.000301639	0.000301639
rs17684098	19	19584969	2	1	1	331520	0.000603278	0.000301639	0.000301639
rs118182642	19	19597026	3	2	1	331519	0.000904917	0.000603278	0.000301639
rs118013768	19	19602760	3	2	1	331519	0.000904917	0.000603278	0.000301639
rs200305535	19	19603128	3	2	1	331519	0.000904917	0.000603278	0.000301639
rs73002973	19	19606848	3	2	1	331519	0.000904917	0.000603278	0.000301639
Affx-80287567	19	19609415	3	2	1	331519	0.000904917	0.000603278	0.000301639
rs7259773	19	19611774	3	2	1	331519	0.000904917	0.000603278	0.000301639
Affx-52358665	19	19612011	3	2	1	331519	0.000904917	0.000603278	0.000301639
rs7250893	19	19625547	3	2	1	331519	0.000904917	0.000603278	0.000301639
rs140913128	19	19625992	3	2	1	331519	0.000904917	0.000603278	0.000301639
Affx-80260821	19	19627142	3	2	1	331519	0.000904917	0.000603278	0.000301639
Affx-80260822	19	19640186	4	2	2	331518	0.00120656	0.000603278	0.000603278
rs201804837	19	19640271	4	2	2	331518	0.00120656	0.000603278	0.000603278
Affx-80260823	19	19640284	4	2	2	331518	0.00120656	0.000603278	0.000603278
rs201034166	19	19643494	5	3	2	331517	0.0015082	0.000904917	0.000603278
rs58031491	19	19646431	5	3	2	331517	0.0015082	0.000904917	0.000603278
rs201051947	19	19648234	5	3	2	331517	0.0015082	0.000904917	0.000603278
rs117251424	19	19653130	5	3	2	331517	0.0015082	0.000904917	0.000603278
rs141923821	19	19654200	5	3	2	331517	0.0015082	0.000904917	0.000603278
rs146711114	19	19654517	5	3	2	331517	0.0015082	0.000904917	0.000603278
rs139539877	19	19654895	5	3	2	331517	0.0015082	0.000904917	0.000603278
Affx-89023770	19	19656247	5	3	2	331517	0.0015082	0.000904917	0.000603278
rs34338257	19	19656436	5	3	2	331517	0.0015082	0.000904917	0.000603278
rs147526697	19	19656556	5	3	2	331517	0.0015082	0.000904917	0.000603278
rs79765293	19	19657041	5	3	2	331517	0.0015082	0.000904917	0.000603278
rs73004906	19	19658232	5	3	2	331517	0.0015082	0.000904917	0.000603278
rs16996148	19	19658472	5	3	2	331517	0.0015082	0.000904917	0.000603278
rs17216525	19	19662220	5	3	2	331517	0.0015082	0.000904917	0.000603278
rs141765874	19	19674370	5	3	2	331517	0.0015082	0.000904917	0.000603278
rs116903729	19	19676257	5	3	2	331517	0.0015082	0.000904917	0.000603278
rs201145035	19	19680253	5	3	2	331517	0.0015082	0.000904917	0.000603278
Affx-80260832	19	19681394	5	3	2	331517	0.0015082	0.000904917	0.000603278
rs10412176	19	19689164	5	3	2	331517	0.0015082	0.000904917	0.000603278
rs117316432	19	19689191	5	3	2	331517	0.0015082	0.000904917	0.000603278
rs12977917	19	19693299	5	3	2	331517	0.0015082	0.000904917	0.000603278
rs118015462	19	19697281	5	3	2	331517	0.0015082	0.000904917	0.000603278
rs76633357	19	19703762	5	3	2	331517	0.0015082	0.000904917	0.000603278
rs16996174	19	19708551	5	3	2	331517	0.0015082	0.000904917	0.000603278
rs117286556	19	19714886	5	3	2	331517	0.0015082	0.000904917	0.000603278
rs76636151	19	19714991	5	3	2	331517	0.0015082	0.000904917	0.000603278
rs10416924	19	19719840	5	3	2	331517	0.0015082	0.000904917	0.000603278
rs34096655	19	19728071	5	3	2	331517	0.0015082	0.000904917	0.000603278
Affx-80260833	19	19735229	5	3	2	331517	0.0015082	0.000904917	0.000603278
rs113352973	19	19735248	5	3	2	331517	0.0015082	0.000904917	0.000603278
rs145986311	19	19737387	5	3	2	331517	0.0015082	0.000904917	0.000603278
Affx-80287572	19	19737571	5	3	2	331517	0.0015082	0.000904917	0.000603278
rs873870	19	19738554	5	3	2	331517	0.0015082	0.000904917	0.000603278
rs138816376	19	19741292	5	3	2	331517	0.0015082	0.000904917	0.000603278
rs73004988	19	19744614	5	3	2	331517	0.0015082	0.000904917	0.000603278
rs117038725	19	19744692	5	3	2	331517	0.0015082	0.000904917	0.000603278
rs141571813	19	19744762	5	3	2	331517	0.0015082	0.000904917	0.000603278
rs141276910	19	19744763	5	3	2	331517	0.0015082	0.000904917	0.000603278
rs140486275	19	19744988	5	3	2	331517	0.0015082	0.000904917	0.000603278
rs150986647	19	19745476	5	3	2	331517	0.0015082	0.000904917	0.000603278
rs12003	19	19745479	5	3	2	331517	0.0015082	0.000904917	0.000603278
rs34970769	19	19745901	5	3	2	331517	0.0015082	0.000904917	0.000603278
rs138995642	19	19746462	5	3	2	331517	0.0015082	0.000904917	0.000603278
Affx-80287575	19	19748339	5	3	2	331517	0.0015082	0.000904917	0.000603278
Affx-80287576	19	19748763	5	3	2	331517	0.0015082	0.000904917	0.000603278
rs141644834	19	19751344	5	3	2	331517	0.0015082	0.000904917	0.000603278
rs2043293	19	19751456	5	3	2	331517	0.0015082	0.000904917	0.000603278
rs140925349	19	19753345	5	3	2	331517	0.0015082	0.000904917	0.000603278
rs3794995	19	19753882	5	3	2	331517	0.0015082	0.000904917	0.000603278
rs61739682	19	19756268	5	3	2	331517	0.0015082	0.000904917	0.000603278
rs144612212	19	19756787	5	3	2	331517	0.0015082	0.000904917	0.000603278
rs74497425	19	19757073	5	3	2	331517	0.0015082	0.000904917	0.000603278
rs148039463	19	19757099	5	3	2	331517	0.0015082	0.000904917	0.000603278
rs151089864	19	19758524	5	3	2	331517	0.0015082	0.000904917	0.000603278
rs117239020	19	19758733	5	3	2	331517	0.0015082	0.000904917	0.000603278
rs113428937	19	19762676	7	4	3	331515	0.00211147	0.00120656	0.000904917
Affx-15656246	19	19765499	7	4	3	331515	0.00211147	0.00120656	0.000904917
rs61752462	19	19766726	7	4	3	331515	0.00211147	0.00120656	0.000904917
rs76617815	19	19767657	7	4	3	331515	0.00211147	0.00120656	0.000904917
rs75564121	19	19768495	7	4	3	331515	0.00211147	0.00120656	0.000904917
rs10415278	19	19769157	7	4	3	331515	0.00211147	0.00120656	0.000904917
rs144224381	19	19770591	7	4	3	331515	0.00211147	0.00120656	0.000904917
rs200481862	19	19770790	7	4	3	331515	0.00211147	0.00120656	0.000904917
rs80106463	19	19770951	7	4	3	331515	0.00211147	0.00120656	0.000904917
rs6511047	19	19772373	7	4	3	331515	0.00211147	0.00120656	0.000904917
rs35449009	19	19779012	7	4	3	331515	0.00211147	0.00120656	0.000904917
rs79418749	19	19779689	7	4	3	331515	0.00211147	0.00120656	0.000904917
rs139507931	19	19788795	7	4	3	331515	0.00211147	0.00120656	0.000904917
rs2304130	19	19789528	7	4	3	331515	0.00211147	0.00120656	0.000904917
rs137966424	19	19790114	7	4	3	331515	0.00211147	0.00120656	0.000904917
rs4808209	19	19790159	7	4	3	331515	0.00211147	0.00120656	0.000904917
rs59327775	19	19790178	7	4	3	331515	0.00211147	0.00120656	0.000904917
rs138984536	19	19790235	7	4	3	331515	0.00211147	0.00120656	0.000904917
rs33967144	19	19790255	7	4	3	331515	0.00211147	0.00120656	0.000904917
rs144333705	19	19790421	7	4	3	331515	0.00211147	0.00120656	0.000904917
rs35358946	19	19790690	7	4	3	331515	0.00211147	0.00120656	0.000904917
rs34704748	19	19790876	7	4	3	331515	0.00211147	0.00120656	0.000904917
rs117493016	19	19802984	7	4	3	331515	0.00211147	0.00120656	0.000904917
rs12976071	19	19804445	7	4	3	331515	0.00211147	0.00120656	0.000904917
rs76530229	19	19805254	7	4	3	331515	0.00211147	0.00120656	0.000904917
rs66522026	19	19814798	7	4	3	331515	0.00211147	0.00120656	0.000904917
rs7246866	19	19822049	7	4	3	331515	0.00211147	0.00120656	0.000904917
Affx-80287580	19	19822901	7	4	3	331515	0.00211147	0.00120656	0.000904917
Affx-80287581	19	19822916	7	4	3	331515	0.00211147	0.00120656	0.000904917
Affx-80260850	19	19823039	7	4	3	331515	0.00211147	0.00120656	0.000904917
rs147048566	19	19823122	7	4	3	331515	0.00211147	0.00120656	0.000904917
rs11085270	19	19824850	7	4	3	331515	0.00211147	0.00120656	0.000904917
rs76417397	19	19827507	7	4	3	331515	0.00211147	0.00120656	0.000904917
rs36006965	19	19830051	7	4	3	331515	0.00211147	0.00120656	0.000904917
rs11665940	19	19830928	7	4	3	331515	0.00211147	0.00120656	0.000904917
rs78088425	19	19846446	6	3	3	331516	0.00180983	0.000904917	0.000904917
rs247766	19	19849713	6	3	3	331516	0.00180983	0.000904917	0.000904917
rs117414940	19	19855549	5	3	2	331517	0.0015082	0.000904917	0.000603278
rs7256992	19	19855893	5	3	2	331517	0.0015082	0.000904917	0.000603278
rs12976458	19	19860880	5	3	2	331517	0.0015082	0.000904917	0.000603278
rs247793	19	19860922	5	3	2	331517	0.0015082	0.000904917	0.000603278
rs10425230	19	19861682	5	3	2	331517	0.0015082	0.000904917	0.000603278
rs36030267	19	19861732	5	3	2	331517	0.0015082	0.000904917	0.000603278
rs247786	19	19863284	5	3	2	331517	0.0015082	0.000904917	0.000603278
rs73006800	19	19866007	5	3	2	331517	0.0015082	0.000904917	0.000603278
rs10403620	19	19866113	5	3	2	331517	0.0015082	0.000904917	0.000603278
rs166018	19	19872093	4	2	2	331518	0.00120656	0.000603278	0.000603278
rs61483134	19	19875009	4	2	2	331518	0.00120656	0.000603278	0.000603278
rs117336549	19	19885616	3	2	1	331519	0.000904917	0.000603278	0.000301639
rs1560189	19	19887108	3	2	1	331519	0.000904917	0.000603278	0.000301639
rs117586716	19	19887827	2	2	0	331520	0.000603278	0.000603278	0
rs248933	19	19899564	2	2	0	331520	0.000603278	0.000603278	0
rs16996376	19	19906131	2	2	0	331520	0.000603278	0.000603278	0
Affx-80287586	19	19906197	2	2	0	331520	0.000603278	0.000603278	0
Affx-89015820	19	19906404	2	2	0	331520	0.000603278	0.000603278	0
rs35018071	19	19914095	2	2	0	331520	0.000603278	0.000603278	0
rs4808993	19	19920967	2	2	0	331520	0.000603278	0.000603278	0
rs4808998	19	19939387	2	2	0	331520	0.000603278	0.000603278	0
rs74181160	19	19942173	2	2	0	331520	0.000603278	0.000603278	0
rs1469702	19	19970787	2	2	0	331520	0.000603278	0.000603278	0
rs58205702	19	19971156	2	2	0	331520	0.000603278	0.000603278	0
rs142610544	19	19971872	2	2	0	331520	0.000603278	0.000603278	0
rs2304169	19	19976701	2	2	0	331520	0.000603278	0.000603278	0
rs117096219	19	19997384	2	2	0	331520	0.000603278	0.000603278	0
rs117651603	19	19997748	2	2	0	331520	0.000603278	0.000603278	0
rs75543118	19	20002439	2	2	0	331520	0.000603278	0.000603278	0
rs201234302	19	20003341	2	2	0	331520	0.000603278	0.000603278	0
rs77506572	19	20011986	3	2	1	331519	0.000904917	0.000603278	0.000301639
rs2335367	19	20023866	3	2	1	331519	0.000904917	0.000603278	0.000301639
rs10411195	19	20036176	3	2	1	331519	0.000904917	0.000603278	0.000301639
rs1048421	19	20046147	3	2	1	331519	0.000904917	0.000603278	0.000301639
rs34485662	19	20055464	5	4	1	331517	0.0015082	0.00120656	0.000301639
rs118091122	19	20060363	6	5	1	331516	0.00180983	0.0015082	0.000301639
rs28524772	19	20061262	6	5	1	331516	0.00180983	0.0015082	0.000301639
rs1968163	19	20071761	7	6	1	331515	0.00211147	0.00180983	0.000301639
rs12610966	19	20073398	7	6	1	331515	0.00211147	0.00180983	0.000301639
rs73010603	19	20074284	7	6	1	331515	0.00211147	0.00180983	0.000301639
rs116881950	19	20083710	7	5	2	331515	0.00211147	0.0015082	0.000603278
rs10407927	19	20084581	7	5	2	331515	0.00211147	0.0015082	0.000603278
rs6511063	19	20089412	7	5	2	331515	0.00211147	0.0015082	0.000603278
rs11879046	19	20102753	7	5	2	331515	0.00211147	0.0015082	0.000603278
rs1035064	19	20108539	7	5	2	331515	0.00211147	0.0015082	0.000603278
rs386976	19	20111134	7	5	2	331515	0.00211147	0.0015082	0.000603278
rs73010677	19	20112840	7	5	2	331515	0.00211147	0.0015082	0.000603278
Affx-52201057	19	20116906	7	5	2	331515	0.00211147	0.0015082	0.000603278
rs17679334	19	20116963	7	5	2	331515	0.00211147	0.0015082	0.000603278
Affx-80287596	19	20117527	7	5	2	331515	0.00211147	0.0015082	0.000603278
rs2075090	19	20117685	7	5	2	331515	0.00211147	0.0015082	0.000603278
rs7255165	19	20133846	7	5	2	331515	0.00211147	0.0015082	0.000603278
rs8106291	19	20136547	7	5	2	331515	0.00211147	0.0015082	0.000603278
rs10420011	19	20140614	8	5	3	331514	0.00241311	0.0015082	0.000904917
rs10409629	19	20143022	8	5	3	331514	0.00241311	0.0015082	0.000904917
rs2110125	19	20144768	8	5	3	331514	0.00241311	0.0015082	0.000904917
rs148785445	19	20156008	9	5	4	331513	0.00271475	0.0015082	0.00120656
rs7255381	19	20161719	9	5	4	331513	0.00271475	0.0015082	0.00120656
rs2159922	19	20170214	9	5	4	331513	0.00271475	0.0015082	0.00120656
rs11085295	19	20170912	9	5	4	331513	0.00271475	0.0015082	0.00120656
rs56192499	19	20171270	9	5	4	331513	0.00271475	0.0015082	0.00120656
rs8099841	19	20171692	9	5	4	331513	0.00271475	0.0015082	0.00120656
rs118110416	19	20179430	9	5	4	331513	0.00271475	0.0015082	0.00120656
rs10424553	19	20183832	9	5	4	331513	0.00271475	0.0015082	0.00120656
rs76593070	19	20208036	9	5	4	331513	0.00271475	0.0015082	0.00120656
rs74965116	19	20213130	9	5	4	331513	0.00271475	0.0015082	0.00120656
rs75916629	19	20213781	9	5	4	331513	0.00271475	0.0015082	0.00120656
rs1725925	19	20217944	9	5	4	331513	0.00271475	0.0015082	0.00120656
rs116954357	19	20223681	9	5	4	331513	0.00271475	0.0015082	0.00120656
Affx-89016450	19	20228820	9	5	4	331513	0.00271475	0.0015082	0.00120656
Affx-80287597	19	20229072	9	5	4	331513	0.00271475	0.0015082	0.00120656
rs61998208	19	20229169	9	5	4	331513	0.00271475	0.0015082	0.00120656
rs1725935	19	20229486	9	5	4	331513	0.00271475	0.0015082	0.00120656
Affx-89022907	19	20229774	9	5	4	331513	0.00271475	0.0015082	0.00120656
rs2018923	19	20233791	9	5	4	331513	0.00271475	0.0015082	0.00120656
rs1725951	19	20247808	8	5	3	331514	0.00241311	0.0015082	0.000904917
rs111530193	19	20253770	8	5	3	331514	0.00241311	0.0015082	0.000904917
rs2436456	19	20255084	8	5	3	331514	0.00241311	0.0015082	0.000904917
rs1618941	19	20262323	8	5	3	331514	0.00241311	0.0015082	0.000904917
rs72998623	19	20265029	8	5	3	331514	0.00241311	0.0015082	0.000904917
rs78775774	19	20289532	9	5	4	331513	0.00271475	0.0015082	0.00120656
rs118170821	19	20290117	9	5	4	331513	0.00271475	0.0015082	0.00120656
rs836896	19	20291263	9	5	4	331513	0.00271475	0.0015082	0.00120656
rs80087739	19	20297926	9	5	4	331513	0.00271475	0.0015082	0.00120656
rs11879266	19	20303526	9	5	4	331513	0.00271475	0.0015082	0.00120656
Affx-89006984	19	20307885	9	5	4	331513	0.00271475	0.0015082	0.00120656
Affx-80287603	19	20308771	9	5	4	331513	0.00271475	0.0015082	0.00120656
rs78816394	19	20351541	9	5	4	331513	0.00271475	0.0015082	0.00120656
rs77216541	19	20358297	9	5	4	331513	0.00271475	0.0015082	0.00120656
rs144094548	19	20369249	9	5	4	331513	0.00271475	0.0015082	0.00120656
rs111453104	19	20369304	9	5	4	331513	0.00271475	0.0015082	0.00120656
rs11673187	19	20389273	11	5	6	331511	0.00331803	0.0015082	0.00180983
rs11085307	19	20397555	12	6	6	331510	0.00361967	0.00180983	0.00180983
rs8105491	19	20403988	13	6	7	331509	0.00392131	0.00180983	0.00211147
rs11882428	19	20418837	12	5	7	331510	0.00361967	0.0015082	0.00211147
rs111666872	19	20422435	12	5	7	331510	0.00361967	0.0015082	0.00211147
rs7250468	19	20424851	12	5	7	331510	0.00361967	0.0015082	0.00211147
rs55700403	19	20426066	12	5	7	331510	0.00361967	0.0015082	0.00211147
rs118071135	19	20431314	11	5	6	331511	0.00331803	0.0015082	0.00180983
rs6511095	19	20431814	11	5	6	331511	0.00331803	0.0015082	0.00180983
rs186517351	19	20435126	11	5	6	331511	0.00331803	0.0015082	0.00180983
rs75795162	19	20437339	11	5	6	331511	0.00331803	0.0015082	0.00180983
rs111896555	19	20440950	11	5	6	331511	0.00331803	0.0015082	0.00180983
rs10424008	19	20445717	11	5	6	331511	0.00331803	0.0015082	0.00180983
rs73000791	19	20447520	11	5	6	331511	0.00331803	0.0015082	0.00180983
rs80159565	19	20447870	11	5	6	331511	0.00331803	0.0015082	0.00180983
rs1962457	19	20447879	11	5	6	331511	0.00331803	0.0015082	0.00180983
rs7252357	19	20456636	11	5	6	331511	0.00331803	0.0015082	0.00180983
rs77593376	19	20471382	11	5	6	331511	0.00331803	0.0015082	0.00180983
rs4809039	19	20473395	11	5	6	331511	0.00331803	0.0015082	0.00180983
rs7250806	19	20473890	11	5	6	331511	0.00331803	0.0015082	0.00180983
rs11667909	19	20474400	11	5	6	331511	0.00331803	0.0015082	0.00180983
rs7254480	19	20475058	11	5	6	331511	0.00331803	0.0015082	0.00180983
rs11085328	19	20476403	11	5	6	331511	0.00331803	0.0015082	0.00180983
rs34367213	19	20477792	11	5	6	331511	0.00331803	0.0015082	0.00180983
rs11085331	19	20477828	11	5	6	331511	0.00331803	0.0015082	0.00180983
rs78327567	19	20478740	11	5	6	331511	0.00331803	0.0015082	0.00180983
rs144984216	19	20479901	11	5	6	331511	0.00331803	0.0015082	0.00180983
rs118087913	19	20480398	11	5	6	331511	0.00331803	0.0015082	0.00180983
rs7259966	19	20484674	11	5	6	331511	0.00331803	0.0015082	0.00180983
rs6511098	19	20484866	11	5	6	331511	0.00331803	0.0015082	0.00180983
rs77723393	19	20484975	11	5	6	331511	0.00331803	0.0015082	0.00180983
rs11671905	19	20486908	11	5	6	331511	0.00331803	0.0015082	0.00180983
rs8182505	19	20487930	11	5	6	331511	0.00331803	0.0015082	0.00180983
rs28826580	19	20494856	10	5	5	331512	0.00301639	0.0015082	0.0015082
rs4444453	19	20495521	10	5	5	331512	0.00301639	0.0015082	0.0015082
Affx-15667247	19	20496994	10	5	5	331512	0.00301639	0.0015082	0.0015082
rs2336456	19	20499493	10	5	5	331512	0.00301639	0.0015082	0.0015082
rs187344081	19	20500446	10	5	5	331512	0.00301639	0.0015082	0.0015082
rs117757828	19	20623091	8	3	5	331514	0.00241311	0.000904917	0.0015082
rs116921467	19	20632516	8	3	5	331514	0.00241311	0.000904917	0.0015082
rs117926430	19	20663332	8	3	5	331514	0.00241311	0.000904917	0.0015082
rs77532989	19	20685655	7	3	4	331515	0.00211147	0.000904917	0.00120656
rs11672402	19	20688372	7	3	4	331515	0.00211147	0.000904917	0.00120656
rs62105644	19	20715233	7	3	4	331515	0.00211147	0.000904917	0.00120656
rs10854028	19	20722999	7	3	4	331515	0.00211147	0.000904917	0.00120656
rs33930	19	20725868	7	3	4	331515	0.00211147	0.000904917	0.00120656
rs7254995	19	20728777	7	3	4	331515	0.00211147	0.000904917	0.00120656
rs2562618	19	20740149	7	3	4	331515	0.00211147	0.000904917	0.00120656
rs34642251	19	20743982	8	4	4	331514	0.00241311	0.00120656	0.00120656
rs66466154	19	20753241	8	4	4	331514	0.00241311	0.00120656	0.00120656
rs35080601	19	20753537	9	5	4	331513	0.00271475	0.0015082	0.00120656
rs4405686	19	20758188	8	5	3	331514	0.00241311	0.0015082	0.000904917
rs35979688	19	20760393	8	5	3	331514	0.00241311	0.0015082	0.000904917
rs73533517	19	20762601	8	5	3	331514	0.00241311	0.0015082	0.000904917
rs113712374	19	20769305	8	5	3	331514	0.00241311	0.0015082	0.000904917
rs12978966	19	20769956	8	5	3	331514	0.00241311	0.0015082	0.000904917
rs10408177	19	20770087	8	5	3	331514	0.00241311	0.0015082	0.000904917
rs58828671	19	20789256	9	6	3	331513	0.00271475	0.00180983	0.000904917
rs79318681	19	20796121	9	6	3	331513	0.00271475	0.00180983	0.000904917
rs55941901	19	20796683	9	6	3	331513	0.00271475	0.00180983	0.000904917
rs6511144	19	20798284	9	6	3	331513	0.00271475	0.00180983	0.000904917
rs4485501	19	20804513	9	6	3	331513	0.00271475	0.00180983	0.000904917
rs4483974	19	20804691	9	6	3	331513	0.00271475	0.00180983	0.000904917
rs202012793	19	20807521	9	6	3	331513	0.00271475	0.00180983	0.000904917
Affx-89012723	19	20807731	9	6	3	331513	0.00271475	0.00180983	0.000904917
rs73002662	19	20808143	9	6	3	331513	0.00271475	0.00180983	0.000904917
rs73535485	19	20809311	9	6	3	331513	0.00271475	0.00180983	0.000904917
rs8100596	19	20821787	9	6	3	331513	0.00271475	0.00180983	0.000904917
rs80280556	19	20822671	9	6	3	331513	0.00271475	0.00180983	0.000904917
rs11879682	19	20823585	9	6	3	331513	0.00271475	0.00180983	0.000904917
rs9917110	19	20824921	9	6	3	331513	0.00271475	0.00180983	0.000904917
rs8106117	19	20828522	9	6	3	331513	0.00271475	0.00180983	0.000904917
rs274807	19	20839841	10	6	4	331512	0.00301639	0.00180983	0.00120656
rs28536599	19	20843682	10	6	4	331512	0.00301639	0.00180983	0.00120656
rs556901	19	20848680	10	6	4	331512	0.00301639	0.00180983	0.00120656
rs7256571	19	20851203	10	6	4	331512	0.00301639	0.00180983	0.00120656
rs75249397	19	20853996	10	6	4	331512	0.00301639	0.00180983	0.00120656
rs7249256	19	20857905	10	6	4	331512	0.00301639	0.00180983	0.00120656
rs4809098	19	20873090	10	6	4	331512	0.00301639	0.00180983	0.00120656
rs4809099	19	20873204	10	6	4	331512	0.00301639	0.00180983	0.00120656
rs6511151	19	20874651	10	6	4	331512	0.00301639	0.00180983	0.00120656
rs16997091	19	20885931	10	6	4	331512	0.00301639	0.00180983	0.00120656
rs12984010	19	20888452	10	6	4	331512	0.00301639	0.00180983	0.00120656
rs6511153	19	20891137	10	6	4	331512	0.00301639	0.00180983	0.00120656
rs7258003	19	20899284	10	6	4	331512	0.00301639	0.00180983	0.00120656
rs17679704	19	20899673	10	6	4	331512	0.00301639	0.00180983	0.00120656
rs72995861	19	20906680	10	6	4	331512	0.00301639	0.00180983	0.00120656
rs17767860	19	20909853	10	6	4	331512	0.00301639	0.00180983	0.00120656
rs73541259	19	20910008	10	6	4	331512	0.00301639	0.00180983	0.00120656
rs11667098	19	20910795	10	6	4	331512	0.00301639	0.00180983	0.00120656
rs10418701	19	20915457	9	5	4	331513	0.00271475	0.0015082	0.00120656
rs4617982	19	20915998	9	5	4	331513	0.00271475	0.0015082	0.00120656
rs2878758	19	20916004	9	5	4	331513	0.00271475	0.0015082	0.00120656
rs35841907	19	20917782	9	5	4	331513	0.00271475	0.0015082	0.00120656
rs62105973	19	20922418	9	5	4	331513	0.00271475	0.0015082	0.00120656
rs2115092	19	20947168	9	5	4	331513	0.00271475	0.0015082	0.00120656
rs73003778	19	20947702	9	5	4	331513	0.00271475	0.0015082	0.00120656
rs11881061	19	20957571	9	5	4	331513	0.00271475	0.0015082	0.00120656
rs118075118	19	20957603	9	5	4	331513	0.00271475	0.0015082	0.00120656
rs7246956	19	20957884	9	5	4	331513	0.00271475	0.0015082	0.00120656
rs7257856	19	20964071	10	5	5	331512	0.00301639	0.0015082	0.0015082
rs1808542	19	20976742	9	4	5	331513	0.00271475	0.00120656	0.0015082
Affx-89022159	19	20989539	8	3	5	331514	0.00241311	0.000904917	0.0015082
Affx-89024486	19	20989565	8	3	5	331514	0.00241311	0.000904917	0.0015082
rs679834	19	21000562	8	3	5	331514	0.00241311	0.000904917	0.0015082
rs625998	19	21008838	8	3	5	331514	0.00241311	0.000904917	0.0015082
rs12978988	19	21019670	8	3	5	331514	0.00241311	0.000904917	0.0015082
rs2545179	19	21022616	8	3	5	331514	0.00241311	0.000904917	0.0015082
rs72996904	19	21023071	8	3	5	331514	0.00241311	0.000904917	0.0015082
rs2547177	19	21023438	8	3	5	331514	0.00241311	0.000904917	0.0015082
rs2545219	19	21040493	8	3	5	331514	0.00241311	0.000904917	0.0015082
rs72998925	19	21043879	8	3	5	331514	0.00241311	0.000904917	0.0015082
rs117681218	19	21045381	8	3	5	331514	0.00241311	0.000904917	0.0015082
rs17618014	19	21049012	8	3	5	331514	0.00241311	0.000904917	0.0015082
rs78906496	19	21051157	0	0	0	331552	0	0	0
rs117425062	19	21052783	8	3	5	331514	0.00241311	0.000904917	0.0015082
rs17679977	19	21054492	8	3	5	331514	0.00241311	0.000904917	0.0015082
rs67268757	19	21057493	8	3	5	331514	0.00241311	0.000904917	0.0015082
rs35816744	19	21064770	7	3	4	331515	0.00211147	0.000904917	0.00120656
rs12608830	19	21080307	7	3	4	331515	0.00211147	0.000904917	0.00120656
rs118101333	19	21081419	7	3	4	331515	0.00211147	0.000904917	0.00120656
rs76981979	19	21083526	7	3	4	331515	0.00211147	0.000904917	0.00120656
rs62123242	19	21084783	7	3	4	331515	0.00211147	0.000904917	0.00120656
rs73020047	19	21085170	7	3	4	331515	0.00211147	0.000904917	0.00120656
rs7249876	19	21088856	7	3	4	331515	0.00211147	0.000904917	0.00120656
rs78585175	19	21095167	8	3	5	331514	0.00241311	0.000904917	0.0015082
rs8104353	19	21105097	8	3	5	331514	0.00241311	0.000904917	0.0015082
rs117196978	19	21107352	8	3	5	331514	0.00241311	0.000904917	0.0015082
rs75106825	19	21112544	8	3	5	331514	0.00241311	0.000904917	0.0015082
rs73005122	19	21114806	8	3	5	331514	0.00241311	0.000904917	0.0015082
rs2059139	19	21115359	8	3	5	331514	0.00241311	0.000904917	0.0015082
rs78585803	19	21119726	8	3	5	331514	0.00241311	0.000904917	0.0015082
rs56321708	19	21131571	8	3	5	331514	0.00241311	0.000904917	0.0015082
rs56231962	19	21131664	8	3	5	331514	0.00241311	0.000904917	0.0015082
rs56393308	19	21131850	8	3	5	331514	0.00241311	0.000904917	0.0015082
Affx-52333094	19	21132447	8	3	5	331514	0.00241311	0.000904917	0.0015082
Affx-89013649	19	21132806	8	3	5	331514	0.00241311	0.000904917	0.0015082
Affx-80287609	19	21132818	8	3	5	331514	0.00241311	0.000904917	0.0015082
Affx-80287611	19	21132936	8	3	5	331514	0.00241311	0.000904917	0.0015082
Affx-89009563	19	21133096	0	0	0	331552	0	0	0
rs10422205	19	21155436	8	3	5	331514	0.00241311	0.000904917	0.0015082
rs12609754	19	21155558	8	3	5	331514	0.00241311	0.000904917	0.0015082
rs10425831	19	21158021	8	3	5	331514	0.00241311	0.000904917	0.0015082
rs7254005	19	21160126	8	3	5	331514	0.00241311	0.000904917	0.0015082
rs73011123	19	21164303	8	3	5	331514	0.00241311	0.000904917	0.0015082
rs11085421	19	21168754	8	3	5	331514	0.00241311	0.000904917	0.0015082
rs12981807	19	21170348	8	3	5	331514	0.00241311	0.000904917	0.0015082
rs10418706	19	21178242	8	3	5	331514	0.00241311	0.000904917	0.0015082
rs73014823	19	21210260	8	3	5	331514	0.00241311	0.000904917	0.0015082
rs9941463	19	21229821	8	3	5	331514	0.00241311	0.000904917	0.0015082
rs190936155	19	21233406	8	3	5	331514	0.00241311	0.000904917	0.0015082
rs12052091	19	21234122	8	3	5	331514	0.00241311	0.000904917	0.0015082
Affx-89020549	19	21239831	0	0	0	331552	0	0	0
rs12981855	19	21256196	8	3	5	331514	0.00241311	0.000904917	0.0015082
rs75532533	19	21269710	8	3	5	331514	0.00241311	0.000904917	0.0015082
rs77432127	19	21280455	8	3	5	331514	0.00241311	0.000904917	0.0015082
rs62124880	19	21283183	8	3	5	331514	0.00241311	0.000904917	0.0015082
rs117315462	19	21284691	8	3	5	331514	0.00241311	0.000904917	0.0015082
rs6511191	19	21290447	8	3	5	331514	0.00241311	0.000904917	0.0015082
rs4809122	19	21297358	6	1	5	331516	0.00180983	0.000301639	0.0015082
rs111443257	19	21299777	5	0	5	331517	0.0015082	0	0.0015082
rs61740552	19	21300018	5	0	5	331517	0.0015082	0	0.0015082
Affx-89023313	19	21300206	5	0	5	331517	0.0015082	0	0.0015082
Affx-89018262	19	21300353	0	0	0	331552	0	0	0
rs73024662	19	21302820	5	0	5	331517	0.0015082	0	0.0015082
rs74937616	19	21311540	5	0	5	331517	0.0015082	0	0.0015082
rs2195454	19	21312923	5	0	5	331517	0.0015082	0	0.0015082
rs117813130	19	21318383	5	0	5	331517	0.0015082	0	0.0015082
rs59254688	19	21320231	5	0	5	331517	0.0015082	0	0.0015082
rs17445374	19	21326358	5	0	5	331517	0.0015082	0	0.0015082
rs73028519	19	21327578	5	0	5	331517	0.0015082	0	0.0015082
rs79399687	19	21335133	5	0	5	331517	0.0015082	0	0.0015082
rs10406253	19	21341532	5	0	5	331517	0.0015082	0	0.0015082
rs7254094	19	21343086	5	0	5	331517	0.0015082	0	0.0015082
rs7251158	19	21347598	5	0	5	331517	0.0015082	0	0.0015082
rs8101643	19	21384253	5	0	5	331517	0.0015082	0	0.0015082
rs79554946	19	21386700	5	0	5	331517	0.0015082	0	0.0015082
rs29702	19	21387192	5	0	5	331517	0.0015082	0	0.0015082
rs6511210	19	21387754	5	0	5	331517	0.0015082	0	0.0015082
rs77807018	19	21391164	4	0	4	331518	0.00120656	0	0.00120656
rs7251075	19	21399204	4	0	4	331518	0.00120656	0	0.00120656
rs77375453	19	21409361	5	1	4	331517	0.0015082	0.000301639	0.00120656
rs11671410	19	21413137	5	1	4	331517	0.0015082	0.000301639	0.00120656
rs625775	19	21419552	5	1	4	331517	0.0015082	0.000301639	0.00120656
rs12977122	19	21436738	4	1	3	331518	0.00120656	0.000301639	0.000904917
rs402852	19	21438007	4	1	3	331518	0.00120656	0.000301639	0.000904917
rs79297242	19	21438143	4	1	3	331518	0.00120656	0.000301639	0.000904917
rs117958434	19	21452793	4	1	3	331518	0.00120656	0.000301639	0.000904917
rs77269771	19	21456077	4	1	3	331518	0.00120656	0.000301639	0.000904917
rs117049788	19	21460822	4	1	3	331518	0.00120656	0.000301639	0.000904917
rs2358974	19	21461151	4	1	3	331518	0.00120656	0.000301639	0.000904917
rs78641685	19	21471978	4	1	3	331518	0.00120656	0.000301639	0.000904917
rs541639	19	21472565	4	1	3	331518	0.00120656	0.000301639	0.000904917
Affx-80287620	19	21476391	4	1	3	331518	0.00120656	0.000301639	0.000904917
rs77583547	19	21477325	4	1	3	331518	0.00120656	0.000301639	0.000904917
rs504280	19	21477379	4	1	3	331518	0.00120656	0.000301639	0.000904917
rs1781872	19	21477403	4	1	3	331518	0.00120656	0.000301639	0.000904917
rs1781873	19	21477431	4	1	3	331518	0.00120656	0.000301639	0.000904917
rs118131758	19	21477842	4	1	3	331518	0.00120656	0.000301639	0.000904917
rs118190166	19	21489383	4	1	3	331518	0.00120656	0.000301639	0.000904917
rs140295887	19	21492048	4	1	3	331518	0.00120656	0.000301639	0.000904917
rs547516	19	21492062	4	1	3	331518	0.00120656	0.000301639	0.000904917
rs627522	19	21495804	4	1	3	331518	0.00120656	0.000301639	0.000904917
rs73019936	19	21498579	4	1	3	331518	0.00120656	0.000301639	0.000904917
rs549882	19	21517720	4	1	3	331518	0.00120656	0.000301639	0.000904917
rs7258086	19	21535707	4	1	3	331518	0.00120656	0.000301639	0.000904917
rs11667361	19	21539382	4	1	3	331518	0.00120656	0.000301639	0.000904917
rs1142653	19	21544571	4	1	3	331518	0.00120656	0.000301639	0.000904917
rs2086319	19	21553567	4	1	3	331518	0.00120656	0.000301639	0.000904917
rs80274770	19	21555789	4	1	3	331518	0.00120656	0.000301639	0.000904917
rs17618715	19	21563958	4	1	3	331518	0.00120656	0.000301639	0.000904917
rs2650797	19	21575024	4	1	3	331518	0.00120656	0.000301639	0.000904917
rs138674538	19	21580043	4	1	3	331518	0.00120656	0.000301639	0.000904917
rs6511237	19	21581647	4	1	3	331518	0.00120656	0.000301639	0.000904917
rs56171309	19	21585797	4	1	3	331518	0.00120656	0.000301639	0.000904917
rs139629271	19	21588637	4	1	3	331518	0.00120656	0.000301639	0.000904917
rs1055750	19	21588658	4	1	3	331518	0.00120656	0.000301639	0.000904917
rs4461198	19	21590555	4	1	3	331518	0.00120656	0.000301639	0.000904917
rs75842617	19	21591414	4	1	3	331518	0.00120656	0.000301639	0.000904917
Affx-80287621	19	21606076	4	1	3	331518	0.00120656	0.000301639	0.000904917
rs115428681	19	21606550	4	1	3	331518	0.00120656	0.000301639	0.000904917
Affx-52333115	19	21607414	4	1	3	331518	0.00120656	0.000301639	0.000904917
rs117194989	19	21610017	4	1	3	331518	0.00120656	0.000301639	0.000904917
rs117179853	19	21614400	4	1	3	331518	0.00120656	0.000301639	0.000904917
rs2173726	19	21614655	4	1	3	331518	0.00120656	0.000301639	0.000904917
rs3951363	19	21619651	4	1	3	331518	0.00120656	0.000301639	0.000904917
rs56095661	19	21619676	4	1	3	331518	0.00120656	0.000301639	0.000904917
rs191044546	19	21647062	4	1	3	331518	0.00120656	0.000301639	0.000904917
rs28498118	19	21647585	4	1	3	331518	0.00120656	0.000301639	0.000904917
rs2562456	19	21666210	4	1	3	331518	0.00120656	0.000301639	0.000904917
rs2562453	19	21670924	4	1	3	331518	0.00120656	0.000301639	0.000904917
rs79386108	19	21675714	4	1	3	331518	0.00120656	0.000301639	0.000904917
rs115354842	19	21676849	4	1	3	331518	0.00120656	0.000301639	0.000904917
rs2650804	19	21680184	4	1	3	331518	0.00120656	0.000301639	0.000904917
rs2650829	19	21696963	4	1	3	331518	0.00120656	0.000301639	0.000904917
rs8110814	19	21704845	4	1	3	331518	0.00120656	0.000301639	0.000904917
rs117565491	19	21705808	4	1	3	331518	0.00120656	0.000301639	0.000904917
Affx-89022145	19	21713436	4	1	3	331518	0.00120656	0.000301639	0.000904917
rs182051385	19	21713459	4	1	3	331518	0.00120656	0.000301639	0.000904917
rs62108336	19	21719213	4	1	3	331518	0.00120656	0.000301639	0.000904917
Affx-80287626	19	21719268	4	1	3	331518	0.00120656	0.000301639	0.000904917
rs201243034	19	21719841	4	1	3	331518	0.00120656	0.000301639	0.000904917
rs12985995	19	21723036	4	1	3	331518	0.00120656	0.000301639	0.000904917
rs111502648	19	21742793	4	1	3	331518	0.00120656	0.000301639	0.000904917
rs74660764	19	21747792	4	1	3	331518	0.00120656	0.000301639	0.000904917
rs4808279	19	21752009	4	1	3	331518	0.00120656	0.000301639	0.000904917
rs73027732	19	21758279	4	1	3	331518	0.00120656	0.000301639	0.000904917
rs73027770	19	21764865	5	1	4	331517	0.0015082	0.000301639	0.00120656
rs76695906	19	21766710	6	1	5	331516	0.00180983	0.000301639	0.0015082
rs2292986	19	21776332	6	1	5	331516	0.00180983	0.000301639	0.0015082
rs77421993	19	21780332	6	1	5	331516	0.00180983	0.000301639	0.0015082
rs113458474	19	21780642	6	1	5	331516	0.00180983	0.000301639	0.0015082
rs4809151	19	21781883	6	1	5	331516	0.00180983	0.000301639	0.0015082
rs67228321	19	21783615	6	1	5	331516	0.00180983	0.000301639	0.0015082
rs2139530	19	21790341	9	4	5	331513	0.00271475	0.00120656	0.0015082
rs61056366	19	21792791	10	5	5	331512	0.00301639	0.0015082	0.0015082
rs7259763	19	21798441	10	5	5	331512	0.00301639	0.0015082	0.0015082
rs8108399	19	21801281	10	5	5	331512	0.00301639	0.0015082	0.0015082
rs62108369	19	21801450	10	5	5	331512	0.00301639	0.0015082	0.0015082
rs12982185	19	21809013	10	5	5	331512	0.00301639	0.0015082	0.0015082
rs74587468	19	21811332	10	5	5	331512	0.00301639	0.0015082	0.0015082
rs73012140	19	21811401	10	5	5	331512	0.00301639	0.0015082	0.0015082
rs7245747	19	21821785	10	5	5	331512	0.00301639	0.0015082	0.0015082
rs113311976	19	21823790	10	5	5	331512	0.00301639	0.0015082	0.0015082
rs10416598	19	21823852	10	5	5	331512	0.00301639	0.0015082	0.0015082
rs34810593	19	21825360	10	5	5	331512	0.00301639	0.0015082	0.0015082
rs34489089	19	21826268	10	5	5	331512	0.00301639	0.0015082	0.0015082
rs117072842	19	21826783	10	5	5	331512	0.00301639	0.0015082	0.0015082
rs35188146	19	21831014	10	5	5	331512	0.00301639	0.0015082	0.0015082
rs34191116	19	21831442	10	5	5	331512	0.00301639	0.0015082	0.0015082
rs73016243	19	21832930	10	5	5	331512	0.00301639	0.0015082	0.0015082
rs8106449	19	21835586	10	5	5	331512	0.00301639	0.0015082	0.0015082
rs7259645	19	21842436	10	5	5	331512	0.00301639	0.0015082	0.0015082
rs12982600	19	21847694	10	5	5	331512	0.00301639	0.0015082	0.0015082
rs1589280	19	21863419	10	5	5	331512	0.00301639	0.0015082	0.0015082
rs118124490	19	21867281	10	5	5	331512	0.00301639	0.0015082	0.0015082
rs11666760	19	21873509	10	5	5	331512	0.00301639	0.0015082	0.0015082
rs73018275	19	21876656	10	5	5	331512	0.00301639	0.0015082	0.0015082
rs56144358	19	21878980	10	5	5	331512	0.00301639	0.0015082	0.0015082
rs7252777	19	21907988	9	5	4	331513	0.00271475	0.0015082	0.00120656
rs7252798	19	21908053	9	5	4	331513	0.00271475	0.0015082	0.00120656
Affx-52358721	19	21909774	9	5	4	331513	0.00271475	0.0015082	0.00120656
rs138292237	19	21910125	9	5	4	331513	0.00271475	0.0015082	0.00120656
Affx-80287630	19	21910519	9	5	4	331513	0.00271475	0.0015082	0.00120656
Affx-80287631	19	21910582	9	5	4	331513	0.00271475	0.0015082	0.00120656
Affx-52358726	19	21910829	9	5	4	331513	0.00271475	0.0015082	0.00120656
rs34159220	19	21916979	9	5	4	331513	0.00271475	0.0015082	0.00120656
rs187140552	19	21927762	10	6	4	331512	0.00301639	0.00180983	0.00120656
rs113832044	19	21929721	11	6	5	331511	0.00331803	0.00180983	0.0015082
rs35451495	19	21935009	11	6	5	331511	0.00331803	0.00180983	0.0015082
rs76727921	19	21940268	11	6	5	331511	0.00331803	0.00180983	0.0015082
rs7254091	19	21941366	11	6	5	331511	0.00331803	0.00180983	0.0015082
rs12974842	19	21948570	11	6	5	331511	0.00331803	0.00180983	0.0015082
rs115053831	19	21955380	11	6	5	331511	0.00331803	0.00180983	0.0015082
rs10423827	19	21957137	11	6	5	331511	0.00331803	0.00180983	0.0015082
rs8101871	19	21957871	11	6	5	331511	0.00331803	0.00180983	0.0015082
rs76986819	19	21962370	11	6	5	331511	0.00331803	0.00180983	0.0015082
rs73030007	19	21963691	11	6	5	331511	0.00331803	0.00180983	0.0015082
rs2359704	19	21964257	11	6	5	331511	0.00331803	0.00180983	0.0015082
rs11666904	19	21970949	11	6	5	331511	0.00331803	0.00180983	0.0015082
rs78823434	19	21982409	11	6	5	331511	0.00331803	0.00180983	0.0015082
rs2435005	19	22001761	11	6	5	331511	0.00331803	0.00180983	0.0015082
Affx-52333128	19	22018880	11	6	5	331511	0.00331803	0.00180983	0.0015082
rs12461278	19	22019133	11	6	5	331511	0.00331803	0.00180983	0.0015082
rs117088012	19	22021575	11	6	5	331511	0.00331803	0.00180983	0.0015082
rs117163791	19	22025509	11	6	5	331511	0.00331803	0.00180983	0.0015082
rs11667936	19	22029417	11	6	5	331511	0.00331803	0.00180983	0.0015082
rs78487711	19	22029556	11	6	5	331511	0.00331803	0.00180983	0.0015082
rs2457792	19	22030057	11	6	5	331511	0.00331803	0.00180983	0.0015082
rs79382977	19	22032658	11	6	5	331511	0.00331803	0.00180983	0.0015082
rs12979533	19	22034057	11	6	5	331511	0.00331803	0.00180983	0.0015082
rs35890933	19	22041119	12	6	6	331510	0.00361967	0.00180983	0.00180983
rs2102538	19	22045128	12	6	6	331510	0.00361967	0.00180983	0.00180983
rs1828454	19	22055253	26	6	20	331496	0.00784262	0.00180983	0.00603278
rs2435029	19	22062158	82	6	76	331440	0.0247344	0.00180983	0.0229246
rs73552251	19	22062351	86	6	80	331436	0.025941	0.00180983	0.0241311
rs10404399	19	22066632	87	6	81	331435	0.0262426	0.00180983	0.0244328
rs10419798	19	22068858	92	6	86	331430	0.0277508	0.00180983	0.025941
rs117483119	19	22069241	93	6	87	331429	0.0280524	0.00180983	0.0262426
rs73013663	19	22075059	96	6	90	331426	0.0289574	0.00180983	0.0271475
rs1229933	19	22075704	96	6	90	331426	0.0289574	0.00180983	0.0271475
rs117428838	19	22098198	96	6	90	331426	0.0289574	0.00180983	0.0271475
rs1912575	19	22100319	96	6	90	331426	0.0289574	0.00180983	0.0271475
rs1634468	19	22102503	96	6	90	331426	0.0289574	0.00180983	0.0271475
rs117732467	19	22106166	96	6	90	331426	0.0289574	0.00180983	0.0271475
rs55697701	19	22112089	96	6	90	331426	0.0289574	0.00180983	0.0271475
rs75166257	19	22114065	96	6	90	331426	0.0289574	0.00180983	0.0271475
rs1813945	19	22116436	96	6	90	331426	0.0289574	0.00180983	0.0271475
rs12980897	19	22123840	96	6	90	331426	0.0289574	0.00180983	0.0271475
rs117474735	19	22129863	96	6	90	331426	0.0289574	0.00180983	0.0271475
rs2097733	19	22130311	96	6	90	331426	0.0289574	0.00180983	0.0271475
rs77123554	19	22140211	97	7	90	331425	0.029259	0.00211147	0.0271475
rs12971678	19	22145476	96	7	89	331426	0.0289574	0.00211147	0.0268459
Affx-89011466	19	22154105	96	7	89	331426	0.0289574	0.00211147	0.0268459
Affx-80287636	19	22154246	96	7	89	331426	0.0289574	0.00211147	0.0268459
rs12462668	19	22156943	96	7	89	331426	0.0289574	0.00211147	0.0268459
rs186041791	19	22157396	96	7	89	331426	0.0289574	0.00211147	0.0268459
rs1987975	19	22158299	96	7	89	331426	0.0289574	0.00211147	0.0268459
rs117389252	19	22159020	96	7	89	331426	0.0289574	0.00211147	0.0268459
rs117442633	19	22161919	96	7	89	331426	0.0289574	0.00211147	0.0268459
Affx-80287641	19	22170063	96	7	89	331426	0.0289574	0.00211147	0.0268459
rs117934267	19	22210564	96	7	89	331426	0.0289574	0.00211147	0.0268459
rs34472989	19	22210971	96	7	89	331426	0.0289574	0.00211147	0.0268459
rs118031482	19	22218800	96	7	89	331426	0.0289574	0.00211147	0.0268459
rs117527435	19	22223356	96	7	89	331426	0.0289574	0.00211147	0.0268459
rs62112922	19	22228340	96	7	89	331426	0.0289574	0.00211147	0.0268459
Affx-80287642	19	22255636	95	7	88	331427	0.0286557	0.00211147	0.0265442
rs73930397	19	22256358	96	8	88	331426	0.0289574	0.00241311	0.0265442
rs3752163	19	22256396	96	8	88	331426	0.0289574	0.00241311	0.0265442
rs188101230	19	22270986	97	8	89	331425	0.029259	0.00241311	0.0268459
rs17459246	19	22278121	97	8	89	331425	0.029259	0.00241311	0.0268459
rs1036235	19	22279541	97	8	89	331425	0.029259	0.00241311	0.0268459
rs117726762	19	22306448	97	8	89	331425	0.029259	0.00241311	0.0268459
rs61237480	19	22306505	97	8	89	331425	0.029259	0.00241311	0.0268459
rs17554725	19	22317759	97	8	89	331425	0.029259	0.00241311	0.0268459
rs73021895	19	22347554	97	8	89	331425	0.029259	0.00241311	0.0268459
rs436431	19	22360919	97	8	89	331425	0.029259	0.00241311	0.0268459
Affx-89015094	19	22364117	97	8	89	331425	0.029259	0.00241311	0.0268459
rs12986319	19	22364233	97	8	89	331425	0.029259	0.00241311	0.0268459
rs184813715	19	22364389	97	8	89	331425	0.029259	0.00241311	0.0268459
rs36062457	19	22364434	97	8	89	331425	0.029259	0.00241311	0.0268459
rs11666326	19	22377109	98	8	90	331424	0.0295606	0.00241311	0.0271475
rs116930351	19	22377487	98	8	90	331424	0.0295606	0.00241311	0.0271475
rs10411854	19	22377604	98	8	90	331424	0.0295606	0.00241311	0.0271475
rs79447188	19	22405414	98	8	90	331424	0.0295606	0.00241311	0.0271475
rs281205	19	22407824	98	8	90	331424	0.0295606	0.00241311	0.0271475
rs117422340	19	22423526	98	8	90	331424	0.0295606	0.00241311	0.0271475
rs117931246	19	22425239	98	8	90	331424	0.0295606	0.00241311	0.0271475
rs2168491	19	22425589	98	8	90	331424	0.0295606	0.00241311	0.0271475
rs62119972	19	22425682	98	8	90	331424	0.0295606	0.00241311	0.0271475
rs283143	19	22444291	98	8	90	331424	0.0295606	0.00241311	0.0271475
rs283142	19	22445651	98	8	90	331424	0.0295606	0.00241311	0.0271475
rs12982366	19	22449420	98	8	90	331424	0.0295606	0.00241311	0.0271475
rs57891222	19	22449958	98	8	90	331424	0.0295606	0.00241311	0.0271475
rs283168	19	22450922	98	8	90	331424	0.0295606	0.00241311	0.0271475
rs11668951	19	22462015	98	8	90	331424	0.0295606	0.00241311	0.0271475
rs12459631	19	22477395	98	8	90	331424	0.0295606	0.00241311	0.0271475
rs73025983	19	22510418	96	8	88	331426	0.0289574	0.00241311	0.0265442
rs80296669	19	22511980	96	8	88	331426	0.0289574	0.00241311	0.0265442
rs1975174	19	22515251	96	8	88	331426	0.0289574	0.00241311	0.0265442
rs117823297	19	22521619	96	8	88	331426	0.0289574	0.00241311	0.0265442
rs73923837	19	22529105	94	6	88	331428	0.0283541	0.00180983	0.0265442
rs62118563	19	22529531	94	6	88	331428	0.0283541	0.00180983	0.0265442
rs78145150	19	22529540	94	6	88	331428	0.0283541	0.00180983	0.0265442
rs10405452	19	22529868	94	6	88	331428	0.0283541	0.00180983	0.0265442
rs7260290	19	22532516	93	5	88	331429	0.0280524	0.0015082	0.0265442
rs58170323	19	22539115	92	4	88	331430	0.0277508	0.00120656	0.0265442
rs79072155	19	22556518	92	4	88	331430	0.0277508	0.00120656	0.0265442
rs10454117	19	22557634	92	4	88	331430	0.0277508	0.00120656	0.0265442
rs73027931	19	22558770	92	4	88	331430	0.0277508	0.00120656	0.0265442
Affx-80287652	19	22575547	92	4	88	331430	0.0277508	0.00120656	0.0265442
rs117359055	19	22578548	92	4	88	331430	0.0277508	0.00120656	0.0265442
rs11672066	19	22587866	92	4	88	331430	0.0277508	0.00120656	0.0265442
rs117949150	19	22588578	92	4	88	331430	0.0277508	0.00120656	0.0265442
rs10420380	19	22600624	92	4	88	331430	0.0277508	0.00120656	0.0265442
rs74579673	19	22607800	92	4	88	331430	0.0277508	0.00120656	0.0265442
rs75834682	19	22610527	92	4	88	331430	0.0277508	0.00120656	0.0265442
rs11085534	19	22613229	92	4	88	331430	0.0277508	0.00120656	0.0265442
rs4932992	19	22628842	97	9	88	331425	0.029259	0.00271475	0.0265442
rs67820891	19	22633116	97	9	88	331425	0.029259	0.00271475	0.0265442
rs1704016	19	22635383	97	9	88	331425	0.029259	0.00271475	0.0265442
rs117818789	19	22639688	97	9	88	331425	0.029259	0.00271475	0.0265442
rs111785063	19	22646085	97	9	88	331425	0.029259	0.00271475	0.0265442
rs28493338	19	22647744	97	9	88	331425	0.029259	0.00271475	0.0265442
rs10415391	19	22652436	97	9	88	331425	0.029259	0.00271475	0.0265442
Affx-15703016	19	22664872	97	9	88	331425	0.029259	0.00271475	0.0265442
rs10417298	19	22666958	97	9	88	331425	0.029259	0.00271475	0.0265442
rs2957807	19	22671000	97	9	88	331425	0.029259	0.00271475	0.0265442
rs75373612	19	22671140	97	9	88	331425	0.029259	0.00271475	0.0265442
rs11670200	19	22676305	97	9	88	331425	0.029259	0.00271475	0.0265442
rs73031612	19	22680542	97	9	88	331425	0.029259	0.00271475	0.0265442
rs117808339	19	22686205	97	9	88	331425	0.029259	0.00271475	0.0265442
rs2106917	19	22686566	97	9	88	331425	0.029259	0.00271475	0.0265442
rs12982738	19	22692436	97	9	88	331425	0.029259	0.00271475	0.0265442
rs2915927	19	22693766	97	9	88	331425	0.029259	0.00271475	0.0265442
rs117023586	19	22695709	97	9	88	331425	0.029259	0.00271475	0.0265442
rs12151093	19	22696100	97	9	88	331425	0.029259	0.00271475	0.0265442
rs76718249	19	22696688	97	9	88	331425	0.029259	0.00271475	0.0265442
rs1216115	19	22709636	97	9	88	331425	0.029259	0.00271475	0.0265442
rs1216119	19	22709845	97	9	88	331425	0.029259	0.00271475	0.0265442
rs72620599	19	22709951	97	9	88	331425	0.029259	0.00271475	0.0265442
rs72620600	19	22710077	97	9	88	331425	0.029259	0.00271475	0.0265442
rs79212844	19	22712746	97	9	88	331425	0.029259	0.00271475	0.0265442
rs2304139	19	22715633	97	9	88	331425	0.029259	0.00271475	0.0265442
rs74541138	19	22718095	97	9	88	331425	0.029259	0.00271475	0.0265442
rs62121282	19	22729122	97	9	88	331425	0.029259	0.00271475	0.0265442
rs4932768	19	22729318	97	9	88	331425	0.029259	0.00271475	0.0265442
rs4932770	19	22730114	97	9	88	331425	0.029259	0.00271475	0.0265442
rs73017440	19	22730465	97	9	88	331425	0.029259	0.00271475	0.0265442
rs892050	19	22730500	97	9	88	331425	0.029259	0.00271475	0.0265442
rs73924268	19	22730741	97	9	88	331425	0.029259	0.00271475	0.0265442
rs116874700	19	22731058	97	9	88	331425	0.029259	0.00271475	0.0265442
rs12104364	19	22740700	97	9	88	331425	0.029259	0.00271475	0.0265442
rs8111998	19	22741675	97	9	88	331425	0.029259	0.00271475	0.0265442
rs10500218	19	22749478	97	9	88	331425	0.029259	0.00271475	0.0265442
rs57283267	19	22750932	97	9	88	331425	0.029259	0.00271475	0.0265442
rs10404081	19	22756773	97	9	88	331425	0.029259	0.00271475	0.0265442
rs10426000	19	22759692	97	9	88	331425	0.029259	0.00271475	0.0265442
rs10411933	19	22765256	97	9	88	331425	0.029259	0.00271475	0.0265442
rs16999429	19	22772400	97	9	88	331425	0.029259	0.00271475	0.0265442
rs12609097	19	22774004	97	9	88	331425	0.029259	0.00271475	0.0265442
rs73557964	19	22776235	97	9	88	331425	0.029259	0.00271475	0.0265442
rs73017449	19	22778594	97	9	88	331425	0.029259	0.00271475	0.0265442
rs16999458	19	22779198	97	9	88	331425	0.029259	0.00271475	0.0265442
rs9305001	19	22783220	97	9	88	331425	0.029259	0.00271475	0.0265442
rs115581662	19	22784679	97	9	88	331425	0.029259	0.00271475	0.0265442
rs60588450	19	22785453	97	9	88	331425	0.029259	0.00271475	0.0265442
rs2304141	19	22786020	97	9	88	331425	0.029259	0.00271475	0.0265442
rs76861809	19	22787875	97	9	88	331425	0.029259	0.00271475	0.0265442
rs2306964	19	22790859	97	9	88	331425	0.029259	0.00271475	0.0265442
rs74915250	19	22794881	97	9	88	331425	0.029259	0.00271475	0.0265442
rs4933015	19	22795101	97	9	88	331425	0.029259	0.00271475	0.0265442
rs16999494	19	22795425	97	9	88	331425	0.029259	0.00271475	0.0265442
rs117991540	19	22798508	97	9	88	331425	0.029259	0.00271475	0.0265442
rs3813587	19	22799293	97	9	88	331425	0.029259	0.00271475	0.0265442
rs11673086	19	22801465	97	9	88	331425	0.029259	0.00271475	0.0265442
rs2002454	19	22808430	97	9	88	331425	0.029259	0.00271475	0.0265442
rs77515173	19	22808442	97	9	88	331425	0.029259	0.00271475	0.0265442
rs10404732	19	22809599	97	9	88	331425	0.029259	0.00271475	0.0265442
rs12984783	19	22819407	97	9	88	331425	0.029259	0.00271475	0.0265442
rs112541314	19	22824508	97	9	88	331425	0.029259	0.00271475	0.0265442
rs4932783	19	22831067	97	9	88	331425	0.029259	0.00271475	0.0265442
rs1835994	19	22833045	97	9	88	331425	0.029259	0.00271475	0.0265442
rs2885221	19	22839387	97	9	88	331425	0.029259	0.00271475	0.0265442
rs12975767	19	22862809	96	8	88	331426	0.0289574	0.00241311	0.0265442
rs56080334	19	22873262	96	8	88	331426	0.0289574	0.00241311	0.0265442
rs35415579	19	22898319	95	8	87	331427	0.0286557	0.00241311	0.0262426
rs62121802	19	22907330	95	8	87	331427	0.0286557	0.00241311	0.0262426
rs11669785	19	22909407	95	8	87	331427	0.0286557	0.00241311	0.0262426
rs113250317	19	22909691	95	8	87	331427	0.0286557	0.00241311	0.0262426
rs35077961	19	22913789	95	8	87	331427	0.0286557	0.00241311	0.0262426
rs8107169	19	22915253	95	8	87	331427	0.0286557	0.00241311	0.0262426
rs78462039	19	22915729	95	8	87	331427	0.0286557	0.00241311	0.0262426
rs2112610	19	22916851	95	8	87	331427	0.0286557	0.00241311	0.0262426
rs8102610	19	22936708	95	8	87	331427	0.0286557	0.00241311	0.0262426
Affx-89020001	19	22939358	94	8	86	331428	0.0283541	0.00241311	0.025941
Affx-89010065	19	22939471	94	8	86	331428	0.0283541	0.00241311	0.025941
Affx-80287661	19	22939817	94	8	86	331428	0.0283541	0.00241311	0.025941
Affx-80287666	19	22940490	94	8	86	331428	0.0283541	0.00241311	0.025941
rs7255780	19	22942325	94	8	86	331428	0.0283541	0.00241311	0.025941
rs61740110	19	22942335	94	8	86	331428	0.0283541	0.00241311	0.025941
rs34726149	19	22952111	94	8	86	331428	0.0283541	0.00241311	0.025941
rs56143312	19	22968965	94	8	86	331428	0.0283541	0.00241311	0.025941
rs71357958	19	22977282	94	8	86	331428	0.0283541	0.00241311	0.025941
rs117855893	19	22987722	95	8	87	331427	0.0286557	0.00241311	0.0262426
rs117036402	19	22993956	95	8	87	331427	0.0286557	0.00241311	0.0262426
rs12459515	19	22997307	95	8	87	331427	0.0286557	0.00241311	0.0262426
rs437859	19	23007349	94	8	86	331428	0.0283541	0.00241311	0.025941
rs10500220	19	23008102	94	8	86	331428	0.0283541	0.00241311	0.025941
rs78287153	19	23019283	94	8	86	331428	0.0283541	0.00241311	0.025941
rs1824792	19	23024001	94	8	86	331428	0.0283541	0.00241311	0.025941
rs35687548	19	23029147	94	8	86	331428	0.0283541	0.00241311	0.025941
rs77804406	19	23056535	95	9	86	331427	0.0286557	0.00271475	0.025941
rs35424251	19	23061147	95	9	86	331427	0.0286557	0.00271475	0.025941
rs73019689	19	23065113	95	9	86	331427	0.0286557	0.00271475	0.025941
rs7246529	19	23065123	95	9	86	331427	0.0286557	0.00271475	0.025941
rs8101067	19	23065177	95	9	86	331427	0.0286557	0.00271475	0.025941
rs10408793	19	23079898	95	9	86	331427	0.0286557	0.00271475	0.025941
rs4497815	19	23086017	95	9	86	331427	0.0286557	0.00271475	0.025941
rs113294279	19	23089268	95	9	86	331427	0.0286557	0.00271475	0.025941
rs12979015	19	23091911	95	9	86	331427	0.0286557	0.00271475	0.025941
rs117393823	19	23092231	95	9	86	331427	0.0286557	0.00271475	0.025941
rs73023603	19	23093984	95	9	86	331427	0.0286557	0.00271475	0.025941
rs76182705	19	23094266	95	9	86	331427	0.0286557	0.00271475	0.025941
rs34096446	19	23097741	87	9	78	331435	0.0262426	0.00271475	0.0235279
rs117355195	19	23106939	24	8	16	331498	0.00723934	0.00241311	0.00482623
rs117491826	19	23114665	17	8	9	331505	0.00512786	0.00241311	0.00271475
rs117808094	19	23114797	17	8	9	331505	0.00512786	0.00241311	0.00271475
rs4327177	19	23123102	16	8	8	331506	0.00482623	0.00241311	0.00241311
rs452404	19	23127435	16	8	8	331506	0.00482623	0.00241311	0.00241311
rs465933	19	23128203	16	8	8	331506	0.00482623	0.00241311	0.00241311
rs112553803	19	23141786	16	8	8	331506	0.00482623	0.00241311	0.00241311
rs76930025	19	23150326	16	8	8	331506	0.00482623	0.00241311	0.00241311
rs11670032	19	23166913	15	8	7	331507	0.00452459	0.00241311	0.00211147
rs2935445	19	23173631	14	7	7	331508	0.00422295	0.00211147	0.00211147
rs75194924	19	23175433	14	7	7	331508	0.00422295	0.00211147	0.00211147
rs117829649	19	23185269	14	7	7	331508	0.00422295	0.00211147	0.00211147
rs1645768	19	23199441	14	7	7	331508	0.00422295	0.00211147	0.00211147
rs118108463	19	23205816	14	7	7	331508	0.00422295	0.00211147	0.00211147
rs4447559	19	23207354	14	7	7	331508	0.00422295	0.00211147	0.00211147
rs290579	19	23221067	14	7	7	331508	0.00422295	0.00211147	0.00211147
rs2935448	19	23228410	14	7	7	331508	0.00422295	0.00211147	0.00211147
rs77073981	19	23235972	15	7	8	331507	0.00452459	0.00211147	0.00241311
rs77904283	19	23237309	15	7	8	331507	0.00452459	0.00211147	0.00241311
rs771362	19	23259625	15	7	8	331507	0.00452459	0.00211147	0.00241311
rs76974323	19	23281024	15	7	8	331507	0.00452459	0.00211147	0.00241311
rs1473419	19	23284350	15	7	8	331507	0.00452459	0.00211147	0.00241311
rs1490154	19	23353326	18	10	8	331504	0.0054295	0.00301639	0.00241311
rs11671676	19	23355218	18	10	8	331504	0.0054295	0.00301639	0.00241311
rs6511415	19	23370420	18	10	8	331504	0.0054295	0.00301639	0.00241311
rs74614797	19	23380260	18	10	8	331504	0.0054295	0.00301639	0.00241311
rs6511418	19	23388145	18	10	8	331504	0.0054295	0.00301639	0.00241311
rs6511420	19	23392387	18	10	8	331504	0.0054295	0.00301639	0.00241311
rs11670874	19	23393286	18	10	8	331504	0.0054295	0.00301639	0.00241311
rs12980365	19	23395317	18	10	8	331504	0.0054295	0.00301639	0.00241311
rs4932842	19	23417651	18	10	8	331504	0.0054295	0.00301639	0.00241311
rs7253266	19	23421735	18	10	8	331504	0.0054295	0.00301639	0.00241311
rs74921175	19	23430351	18	10	8	331504	0.0054295	0.00301639	0.00241311
Affx-15715131	19	23438838	18	10	8	331504	0.0054295	0.00301639	0.00241311
rs17490493	19	23442629	18	10	8	331504	0.0054295	0.00301639	0.00241311
rs74451235	19	23443731	18	10	8	331504	0.0054295	0.00301639	0.00241311
rs117851889	19	23447373	18	10	8	331504	0.0054295	0.00301639	0.00241311
rs117744375	19	23456998	18	10	8	331504	0.0054295	0.00301639	0.00241311
rs384579	19	23458931	18	10	8	331504	0.0054295	0.00301639	0.00241311
rs1650857	19	23464969	18	10	8	331504	0.0054295	0.00301639	0.00241311
rs1658217	19	23465137	18	10	8	331504	0.0054295	0.00301639	0.00241311
rs3862489	19	23467962	18	10	8	331504	0.0054295	0.00301639	0.00241311
rs73927143	19	23469051	18	10	8	331504	0.0054295	0.00301639	0.00241311
rs73016379	19	23474498	18	10	8	331504	0.0054295	0.00301639	0.00241311
rs13382101	19	23476810	18	10	8	331504	0.0054295	0.00301639	0.00241311
rs118047216	19	23476834	18	10	8	331504	0.0054295	0.00301639	0.00241311
rs423265	19	23479490	18	10	8	331504	0.0054295	0.00301639	0.00241311
rs399348	19	23483927	18	10	8	331504	0.0054295	0.00301639	0.00241311
rs117912306	19	23489219	18	10	8	331504	0.0054295	0.00301639	0.00241311
rs11667562	19	23513267	19	10	9	331503	0.00573114	0.00301639	0.00271475
rs73020325	19	23526022	19	10	9	331503	0.00573114	0.00301639	0.00271475
rs295392	19	23528062	19	10	9	331503	0.00573114	0.00301639	0.00271475
rs188927670	19	23543107	19	10	9	331503	0.00573114	0.00301639	0.00271475
rs200099187	19	23544516	19	10	9	331503	0.00573114	0.00301639	0.00271475
rs112713994	19	23545516	19	10	9	331503	0.00573114	0.00301639	0.00271475
rs139015019	19	23545525	19	10	9	331503	0.00573114	0.00301639	0.00271475
rs117438896	19	23546049	19	10	9	331503	0.00573114	0.00301639	0.00271475
rs8104071	19	23555298	19	10	9	331503	0.00573114	0.00301639	0.00271475
rs117393002	19	23558905	19	10	9	331503	0.00573114	0.00301639	0.00271475
rs61738904	19	23567697	19	10	9	331503	0.00573114	0.00301639	0.00271475
rs8103302	19	23569065	19	10	9	331503	0.00573114	0.00301639	0.00271475
rs55963419	19	23579787	19	10	9	331503	0.00573114	0.00301639	0.00271475
rs79187233	19	23588441	19	10	9	331503	0.00573114	0.00301639	0.00271475
rs610054	19	23597125	19	10	9	331503	0.00573114	0.00301639	0.00271475
rs116955658	19	23599638	20	10	10	331502	0.00603278	0.00301639	0.00301639
rs66703764	19	23611747	29	10	19	331493	0.00874753	0.00301639	0.00573114
rs8101097	19	23620632	79	10	69	331443	0.0238295	0.00301639	0.0208131
rs628900	19	23622615	85	10	75	331437	0.0256393	0.00301639	0.0226229
rs17491363	19	23625662	86	10	76	331436	0.025941	0.00301639	0.0229246
rs62122239	19	23625939	86	10	76	331436	0.025941	0.00301639	0.0229246
rs12972225	19	23633079	86	10	76	331436	0.025941	0.00301639	0.0229246
rs117170526	19	23642611	86	10	76	331436	0.025941	0.00301639	0.0229246
rs584460	19	23646411	86	10	76	331436	0.025941	0.00301639	0.0229246
rs55746606	19	23647039	86	10	76	331436	0.025941	0.00301639	0.0229246
rs75381594	19	23647079	86	10	76	331436	0.025941	0.00301639	0.0229246
rs113144534	19	23647327	86	10	76	331436	0.025941	0.00301639	0.0229246
rs10406898	19	23656420	86	11	75	331436	0.025941	0.00331803	0.0226229
rs77911792	19	23656542	86	11	75	331436	0.025941	0.00331803	0.0226229
rs12610766	19	23666679	87	11	76	331435	0.0262426	0.00331803	0.0229246
rs73015959	19	23669375	87	11	76	331435	0.0262426	0.00331803	0.0229246
rs117715356	19	23669376	87	11	76	331435	0.0262426	0.00331803	0.0229246
rs77500948	19	23703174	87	11	76	331435	0.0262426	0.00331803	0.0229246
rs11670945	19	23703329	87	11	76	331435	0.0262426	0.00331803	0.0229246
rs2217663	19	23704463	87	11	76	331435	0.0262426	0.00331803	0.0229246
rs1991826	19	23705539	87	11	76	331435	0.0262426	0.00331803	0.0229246
rs1991825	19	23705776	87	11	76	331435	0.0262426	0.00331803	0.0229246
rs8113134	19	23711555	87	11	76	331435	0.0262426	0.00331803	0.0229246
rs34820578	19	23712588	87	11	76	331435	0.0262426	0.00331803	0.0229246
rs10412384	19	23727470	88	11	77	331434	0.0265442	0.00331803	0.0232262
rs78000523	19	23728457	88	11	77	331434	0.0265442	0.00331803	0.0232262
rs76048387	19	23730219	88	11	77	331434	0.0265442	0.00331803	0.0232262
rs117772120	19	23730930	88	11	77	331434	0.0265442	0.00331803	0.0232262
rs73021972	19	23749873	88	11	77	331434	0.0265442	0.00331803	0.0232262
rs10414987	19	23753052	88	11	77	331434	0.0265442	0.00331803	0.0232262
rs8111474	19	23754225	88	11	77	331434	0.0265442	0.00331803	0.0232262
rs73021999	19	23760685	88	11	77	331434	0.0265442	0.00331803	0.0232262
rs2099351	19	23763379	88	11	77	331434	0.0265442	0.00331803	0.0232262
rs76312691	19	23763992	88	11	77	331434	0.0265442	0.00331803	0.0232262
rs1065967	19	23787727	88	11	77	331434	0.0265442	0.00331803	0.0232262
rs62118918	19	23792931	89	11	78	331433	0.0268459	0.00331803	0.0235279
rs111676247	19	23804126	89	11	78	331433	0.0268459	0.00331803	0.0235279
rs4290584	19	23831782	90	13	77	331432	0.0271475	0.00392131	0.0232262
rs36159757	19	23831811	90	13	77	331432	0.0271475	0.00392131	0.0232262
rs79048049	19	23832139	90	13	77	331432	0.0271475	0.00392131	0.0232262
rs4380159	19	23837365	90	13	77	331432	0.0271475	0.00392131	0.0232262
rs6511461	19	23837633	90	13	77	331432	0.0271475	0.00392131	0.0232262
rs55848258	19	23838240	90	13	77	331432	0.0271475	0.00392131	0.0232262
rs62118302	19	23842818	90	13	77	331432	0.0271475	0.00392131	0.0232262
rs7245818	19	23842939	90	13	77	331432	0.0271475	0.00392131	0.0232262
rs8105427	19	23853324	90	13	77	331432	0.0271475	0.00392131	0.0232262
rs12151347	19	23868654	89	13	76	331433	0.0268459	0.00392131	0.0229246
rs56329414	19	23879626	88	12	76	331434	0.0265442	0.00361967	0.0229246
rs73017789	19	23884680	88	12	76	331434	0.0265442	0.00361967	0.0229246
rs12976742	19	23885470	88	12	76	331434	0.0265442	0.00361967	0.0229246
rs73021725	19	23899814	89	13	76	331433	0.0268459	0.00392131	0.0229246
rs79792028	19	23906467	90	14	76	331432	0.0271475	0.00422295	0.0229246
rs4932729	19	23907876	90	14	76	331432	0.0271475	0.00422295	0.0229246
rs62118569	19	23910097	90	14	76	331432	0.0271475	0.00422295	0.0229246
rs117237091	19	23911475	90	14	76	331432	0.0271475	0.00422295	0.0229246
rs116981884	19	23920778	89	13	76	331433	0.0268459	0.00392131	0.0229246
rs201670073	19	23926428	89	13	76	331433	0.0268459	0.00392131	0.0229246
Affx-52358753	19	23926745	89	13	76	331433	0.0268459	0.00392131	0.0229246
Affx-80287670	19	23927334	89	13	76	331433	0.0268459	0.00392131	0.0229246
rs1818989	19	23927468	89	13	76	331433	0.0268459	0.00392131	0.0229246
Affx-89013611	19	23928075	90	13	77	331432	0.0271475	0.00392131	0.0232262
rs7248674	19	23928102	90	13	77	331432	0.0271475	0.00392131	0.0232262
rs11881481	19	23934998	91	13	78	331431	0.0274492	0.00392131	0.0235279
rs11295030	19	23935379	91	13	78	331431	0.0274492	0.00392131	0.0235279
rs117999981	19	23944559	91	13	78	331431	0.0274492	0.00392131	0.0235279
rs6511541	19	23957762	91	13	78	331431	0.0274492	0.00392131	0.0235279
rs62121266	19	23958819	91	13	78	331431	0.0274492	0.00392131	0.0235279
rs71335706	19	23968804	91	13	78	331431	0.0274492	0.00392131	0.0235279
rs76794999	19	23969121	91	13	78	331431	0.0274492	0.00392131	0.0235279
rs75624869	19	23971646	91	13	78	331431	0.0274492	0.00392131	0.0235279
rs56137961	19	23995568	91	13	78	331431	0.0274492	0.00392131	0.0235279
rs117356106	19	24000793	91	13	78	331431	0.0274492	0.00392131	0.0235279
rs8109001	19	24001773	91	13	78	331431	0.0274492	0.00392131	0.0235279
rs6511586	19	24003649	91	13	78	331431	0.0274492	0.00392131	0.0235279
rs6511592	19	24006227	91	13	78	331431	0.0274492	0.00392131	0.0235279
rs7245809	19	24009893	91	13	78	331431	0.0274492	0.00392131	0.0235279
rs2194275	19	24021327	90	12	78	331432	0.0271475	0.00361967	0.0235279
rs11882969	19	24024887	90	12	78	331432	0.0271475	0.00361967	0.0235279
rs73019344	19	24024912	90	12	78	331432	0.0271475	0.00361967	0.0235279
rs9636196	19	24032784	89	11	78	331433	0.0268459	0.00331803	0.0235279
rs74879002	19	24038350	89	11	78	331433	0.0268459	0.00331803	0.0235279
rs117651942	19	24041525	89	11	78	331433	0.0268459	0.00331803	0.0235279
rs12975280	19	24043722	89	11	78	331433	0.0268459	0.00331803	0.0235279
rs251750	19	24047360	89	11	78	331433	0.0268459	0.00331803	0.0235279
rs116910379	19	24047677	89	11	78	331433	0.0268459	0.00331803	0.0235279
rs1065019	19	24053751	89	11	78	331433	0.0268459	0.00331803	0.0235279
rs117054052	19	24054026	89	11	78	331433	0.0268459	0.00331803	0.0235279
rs75695352	19	24055104	89	11	78	331433	0.0268459	0.00331803	0.0235279
rs76032829	19	24057266	88	11	77	331434	0.0265442	0.00331803	0.0232262
rs73021261	19	24067865	85	11	74	331437	0.0256393	0.00331803	0.0223213
rs117072421	19	24070498	85	11	74	331437	0.0256393	0.00331803	0.0223213
rs73525894	19	24070778	85	11	74	331437	0.0256393	0.00331803	0.0223213
rs56199114	19	24072882	81	11	70	331441	0.0244328	0.00331803	0.0211147
rs1368472	19	24079510	22	11	11	331500	0.00663606	0.00331803	0.00331803
rs723352	19	24079561	22	11	11	331500	0.00663606	0.00331803	0.00331803
rs115169290	19	24083371	21	11	10	331501	0.00633442	0.00331803	0.00301639
rs140645663	19	24084192	21	11	10	331501	0.00633442	0.00331803	0.00301639
rs55751767	19	24088260	21	11	10	331501	0.00633442	0.00331803	0.00301639
rs77505076	19	24089211	21	11	10	331501	0.00633442	0.00331803	0.00301639
rs7246680	19	24113517	18	11	7	331504	0.0054295	0.00331803	0.00211147
rs6511675	19	24125287	18	11	7	331504	0.0054295	0.00331803	0.00211147
rs11669886	19	24127624	18	11	7	331504	0.0054295	0.00331803	0.00211147
rs62114250	19	24132801	18	11	7	331504	0.0054295	0.00331803	0.00211147
rs78754325	19	24139767	18	11	7	331504	0.0054295	0.00331803	0.00211147
rs62114255	19	24143437	18	11	7	331504	0.0054295	0.00331803	0.00211147
rs2195987	19	24149545	18	11	7	331504	0.0054295	0.00331803	0.00211147
rs77872123	19	24149908	18	11	7	331504	0.0054295	0.00331803	0.00211147
rs10416944	19	24160329	19	12	7	331503	0.00573114	0.00361967	0.00211147
rs117985701	19	24161870	19	12	7	331503	0.00573114	0.00361967	0.00211147
rs113719136	19	24164206	19	12	7	331503	0.00573114	0.00361967	0.00211147
rs118082505	19	24166081	19	12	7	331503	0.00573114	0.00361967	0.00211147
rs76157865	19	24169805	19	12	7	331503	0.00573114	0.00361967	0.00211147
rs117125448	19	24179959	18	11	7	331504	0.0054295	0.00331803	0.00211147
rs73026961	19	24186208	18	11	7	331504	0.0054295	0.00331803	0.00211147
rs10451494	19	24187566	18	11	7	331504	0.0054295	0.00331803	0.00211147
rs77544483	19	24217122	18	11	7	331504	0.0054295	0.00331803	0.00211147
rs117117437	19	24217139	18	11	7	331504	0.0054295	0.00331803	0.00211147
rs7260598	19	24222786	18	11	7	331504	0.0054295	0.00331803	0.00211147
rs117810864	19	24223649	17	10	7	331505	0.00512786	0.00301639	0.00211147
rs8105986	19	24233294	16	10	6	331506	0.00482623	0.00301639	0.00180983
rs62114771	19	24236645	16	10	6	331506	0.00482623	0.00301639	0.00180983
rs10403038	19	24240656	16	10	6	331506	0.00482623	0.00301639	0.00180983
Affx-15729618	19	24240905	16	10	6	331506	0.00482623	0.00301639	0.00180983
rs118143623	19	24248288	16	10	6	331506	0.00482623	0.00301639	0.00180983
rs73021412	19	24253557	16	10	6	331506	0.00482623	0.00301639	0.00180983
rs80157981	19	24255870	16	10	6	331506	0.00482623	0.00301639	0.00180983
rs78783958	19	24259415	16	10	6	331506	0.00482623	0.00301639	0.00180983
rs117825292	19	24262325	16	10	6	331506	0.00482623	0.00301639	0.00180983
rs56195414	19	24264524	16	10	6	331506	0.00482623	0.00301639	0.00180983
rs11085664	19	24305439	16	10	6	331506	0.00482623	0.00301639	0.00180983
Affx-80287675	19	24310228	16	10	6	331506	0.00482623	0.00301639	0.00180983
Affx-80287676	19	24310368	16	10	6	331506	0.00482623	0.00301639	0.00180983
Affx-80287677	19	24310684	16	10	6	331506	0.00482623	0.00301639	0.00180983
rs115589924	19	24322381	16	10	6	331506	0.00482623	0.00301639	0.00180983
rs75493856	19	24330167	16	10	6	331506	0.00482623	0.00301639	0.00180983
rs76167503	19	24339807	16	10	6	331506	0.00482623	0.00301639	0.00180983
rs117066989	19	24340241	16	10	6	331506	0.00482623	0.00301639	0.00180983
rs61745938	19	24345778	16	10	6	331506	0.00482623	0.00301639	0.00180983
rs11668609	19	24355493	16	10	6	331506	0.00482623	0.00301639	0.00180983
rs76489492	19	24356598	16	10	6	331506	0.00482623	0.00301639	0.00180983
rs4986347	19	24360538	16	10	6	331506	0.00482623	0.00301639	0.00180983
rs73031011	19	24362331	16	10	6	331506	0.00482623	0.00301639	0.00180983
rs73031016	19	24364901	16	10	6	331506	0.00482623	0.00301639	0.00180983
rs117730390	19	24364970	16	10	6	331506	0.00482623	0.00301639	0.00180983
rs985196	19	24368053	16	10	6	331506	0.00482623	0.00301639	0.00180983
rs16982728	19	24369562	16	10	6	331506	0.00482623	0.00301639	0.00180983
rs73031037	19	24371555	16	10	6	331506	0.00482623	0.00301639	0.00180983
rs79078940	19	24371875	16	10	6	331506	0.00482623	0.00301639	0.00180983
rs117713835	19	24373400	16	10	6	331506	0.00482623	0.00301639	0.00180983
rs62115693	19	24373539	16	10	6	331506	0.00482623	0.00301639	0.00180983
rs117036085	19	24373554	16	10	6	331506	0.00482623	0.00301639	0.00180983
rs118171676	19	24373829	16	10	6	331506	0.00482623	0.00301639	0.00180983
rs12459494	19	24375177	16	10	6	331506	0.00482623	0.00301639	0.00180983
rs2463046	19	24375888	16	10	6	331506	0.00482623	0.00301639	0.00180983
rs8108185	19	24422173	16	10	6	331506	0.00482623	0.00301639	0.00180983
rs4318329	19	24424589	16	10	6	331506	0.00482623	0.00301639	0.00180983
rs60969489	19	24424905	16	10	6	331506	0.00482623	0.00301639	0.00180983
rs73015245	19	24438442	16	10	6	331506	0.00482623	0.00301639	0.00180983
rs10416259	19	24451636	16	10	6	331506	0.00482623	0.00301639	0.00180983
rs73015265	19	24452081	16	10	6	331506	0.00482623	0.00301639	0.00180983
rs62114082	19	24455949	16	10	6	331506	0.00482623	0.00301639	0.00180983
rs75178098	19	24460170	16	10	6	331506	0.00482623	0.00301639	0.00180983
rs77130574	19	24461347	16	10	6	331506	0.00482623	0.00301639	0.00180983
rs56224602	19	24475700	16	10	6	331506	0.00482623	0.00301639	0.00180983
rs4130579	19	24487682	16	10	6	331506	0.00482623	0.00301639	0.00180983
Affx-15733266	19	24489990	16	10	6	331506	0.00482623	0.00301639	0.00180983
rs2264683	19	24490299	16	10	6	331506	0.00482623	0.00301639	0.00180983
rs117142249	19	24497789	16	10	6	331506	0.00482623	0.00301639	0.00180983
rs4986239	19	24503985	16	10	6	331506	0.00482623	0.00301639	0.00180983
rs76619559	19	24505670	16	10	6	331506	0.00482623	0.00301639	0.00180983
rs55702237	19	24506468	16	10	6	331506	0.00482623	0.00301639	0.00180983
rs111229537	19	24508765	16	10	6	331506	0.00482623	0.00301639	0.00180983
rs2864532	19	24545657	13	8	5	331509	0.00392131	0.00241311	0.0015082
rs11666757	19	27751091	18	16	2	331504	0.0054295	0.00482623	0.000603278
rs113801392	19	27751259	20	18	2	331502	0.00603278	0.0054295	0.000603278
rs79096412	19	27764782	20	18	2	331502	0.00603278	0.0054295	0.000603278
rs8187229	19	27775514	20	18	2	331502	0.00603278	0.0054295	0.000603278
rs73018562	19	27804106	22	20	2	331500	0.00663606	0.00603278	0.000603278
rs8189705	19	27815701	22	20	2	331500	0.00663606	0.00603278	0.000603278
rs78940761	19	27902897	26	24	2	331496	0.00784262	0.00723934	0.000603278
rs2897651	19	27916659	26	24	2	331496	0.00784262	0.00723934	0.000603278
rs78580495	19	27921869	26	24	2	331496	0.00784262	0.00723934	0.000603278
rs73531062	19	27925741	26	24	2	331496	0.00784262	0.00723934	0.000603278
rs73024519	19	27951768	29	27	2	331493	0.00874753	0.00814426	0.000603278
rs117777580	19	27957925	30	28	2	331492	0.00904917	0.00844589	0.000603278
rs10410650	19	27960006	30	28	2	331492	0.00904917	0.00844589	0.000603278
rs115158442	19	27963484	30	28	2	331492	0.00904917	0.00844589	0.000603278
rs74681898	19	27980320	31	29	2	331491	0.00935081	0.00874753	0.000603278
rs73533151	19	27982892	31	29	2	331491	0.00935081	0.00874753	0.000603278
rs8189802	19	27987514	31	29	2	331491	0.00935081	0.00874753	0.000603278
rs117775727	19	27991717	32	30	2	331490	0.00965245	0.00904917	0.000603278
rs77449664	19	27995663	32	30	2	331490	0.00965245	0.00904917	0.000603278
rs73026503	19	27995745	32	30	2	331490	0.00965245	0.00904917	0.000603278
rs2112396	19	28001564	32	30	2	331490	0.00965245	0.00904917	0.000603278
rs62108183	19	28015315	32	30	2	331490	0.00965245	0.00904917	0.000603278
rs73026541	19	28016499	32	30	2	331490	0.00965245	0.00904917	0.000603278
rs74475471	19	28016953	32	30	2	331490	0.00965245	0.00904917	0.000603278
rs73026544	19	28019803	32	30	2	331490	0.00965245	0.00904917	0.000603278
rs76239234	19	28028452	32	30	2	331490	0.00965245	0.00904917	0.000603278
rs75364862	19	28040672	32	30	2	331490	0.00965245	0.00904917	0.000603278
rs78643784	19	28041084	32	30	2	331490	0.00965245	0.00904917	0.000603278
rs12610244	19	28048684	32	30	2	331490	0.00965245	0.00904917	0.000603278
rs77549996	19	28068621	32	30	2	331490	0.00965245	0.00904917	0.000603278
rs73030427	19	28068991	32	30	2	331490	0.00965245	0.00904917	0.000603278
rs146622680	19	28070483	32	30	2	331490	0.00965245	0.00904917	0.000603278
rs71361940	19	28070846	32	30	2	331490	0.00965245	0.00904917	0.000603278
rs117906458	19	28073564	32	30	2	331490	0.00965245	0.00904917	0.000603278
rs73030446	19	28077014	32	30	2	331490	0.00965245	0.00904917	0.000603278
rs4361043	19	28118617	37	35	2	331485	0.0111606	0.0105574	0.000603278
rs34676376	19	28124983	38	36	2	331484	0.0114623	0.010859	0.000603278
rs73032244	19	28127084	38	36	2	331484	0.0114623	0.010859	0.000603278
rs117851998	19	28141550	41	39	2	331481	0.0123672	0.0117639	0.000603278
rs4404191	19	28150587	41	39	2	331481	0.0123672	0.0117639	0.000603278
rs75169999	19	28151265	41	39	2	331481	0.0123672	0.0117639	0.000603278
rs76642235	19	28152180	41	39	2	331481	0.0123672	0.0117639	0.000603278
rs80174384	19	28165125	42	40	2	331480	0.0126688	0.0120656	0.000603278
rs758765	19	28168589	42	40	2	331480	0.0126688	0.0120656	0.000603278
rs1024698	19	28182937	41	39	2	331481	0.0123672	0.0117639	0.000603278
rs117361351	19	28209961	42	40	2	331480	0.0126688	0.0120656	0.000603278
rs73018758	19	28211945	42	40	2	331480	0.0126688	0.0120656	0.000603278
rs62109986	19	28219357	42	40	2	331480	0.0126688	0.0120656	0.000603278
rs117635212	19	28225540	42	40	2	331480	0.0126688	0.0120656	0.000603278
rs117724477	19	28226882	42	40	2	331480	0.0126688	0.0120656	0.000603278
rs7248100	19	28228748	42	40	2	331480	0.0126688	0.0120656	0.000603278
rs10153488	19	28230529	42	40	2	331480	0.0126688	0.0120656	0.000603278
rs73020779	19	28233061	42	40	2	331480	0.0126688	0.0120656	0.000603278
rs117627647	19	28241377	42	40	2	331480	0.0126688	0.0120656	0.000603278
rs78715242	19	28243145	42	40	2	331480	0.0126688	0.0120656	0.000603278
rs76921210	19	28243402	42	40	2	331480	0.0126688	0.0120656	0.000603278
rs7252041	19	28248720	42	40	2	331480	0.0126688	0.0120656	0.000603278
rs75220567	19	28254459	42	40	2	331480	0.0126688	0.0120656	0.000603278
rs4805575	19	28257867	42	40	2	331480	0.0126688	0.0120656	0.000603278
rs73024769	19	28258323	42	40	2	331480	0.0126688	0.0120656	0.000603278
rs76424002	19	28276821	45	42	3	331477	0.0135738	0.0126688	0.000904917
rs73028984	19	28292429	45	42	3	331477	0.0135738	0.0126688	0.000904917
rs117062859	19	28295716	45	42	3	331477	0.0135738	0.0126688	0.000904917
rs8107238	19	28296631	45	42	3	331477	0.0135738	0.0126688	0.000904917
rs4805637	19	28303250	45	42	3	331477	0.0135738	0.0126688	0.000904917
rs10420343	19	28309947	45	42	3	331477	0.0135738	0.0126688	0.000904917
rs10415939	19	28313407	45	42	3	331477	0.0135738	0.0126688	0.000904917
rs117153278	19	28313852	45	42	3	331477	0.0135738	0.0126688	0.000904917
rs34034733	19	28324767	45	42	3	331477	0.0135738	0.0126688	0.000904917
rs11671076	19	28332962	45	42	3	331477	0.0135738	0.0126688	0.000904917
Affx-15778517	19	28333747	45	42	3	331477	0.0135738	0.0126688	0.000904917
rs12327850	19	28334171	45	42	3	331477	0.0135738	0.0126688	0.000904917
rs117705648	19	28336804	45	42	3	331477	0.0135738	0.0126688	0.000904917
rs73932103	19	28341851	45	42	3	331477	0.0135738	0.0126688	0.000904917
rs7254721	19	28342243	45	42	3	331477	0.0135738	0.0126688	0.000904917
rs117677066	19	28352179	45	42	3	331477	0.0135738	0.0126688	0.000904917
rs78752531	19	28369147	45	42	3	331477	0.0135738	0.0126688	0.000904917
rs73028150	19	28370633	45	42	3	331477	0.0135738	0.0126688	0.000904917
rs116181207	19	28381105	45	42	3	331477	0.0135738	0.0126688	0.000904917
rs2192131	19	28386094	45	42	3	331477	0.0135738	0.0126688	0.000904917
rs811024	19	28398984	45	42	3	331477	0.0135738	0.0126688	0.000904917
rs118055809	19	28401593	45	42	3	331477	0.0135738	0.0126688	0.000904917
rs113924767	19	28401706	45	42	3	331477	0.0135738	0.0126688	0.000904917
rs80192339	19	28402233	45	42	3	331477	0.0135738	0.0126688	0.000904917
rs8102487	19	28404607	45	42	3	331477	0.0135738	0.0126688	0.000904917
rs117647285	19	28407608	45	42	3	331477	0.0135738	0.0126688	0.000904917
rs11671892	19	28408240	45	42	3	331477	0.0135738	0.0126688	0.000904917
rs77276104	19	28411824	45	42	3	331477	0.0135738	0.0126688	0.000904917
rs10425736	19	28412458	45	42	3	331477	0.0135738	0.0126688	0.000904917
rs17620592	19	28414634	45	42	3	331477	0.0135738	0.0126688	0.000904917
rs7255713	19	28424869	45	42	3	331477	0.0135738	0.0126688	0.000904917
rs75943617	19	28430691	45	42	3	331477	0.0135738	0.0126688	0.000904917
rs2190799	19	28451242	46	43	3	331476	0.0138754	0.0129705	0.000904917
rs2190801	19	28451369	46	43	3	331476	0.0138754	0.0129705	0.000904917
rs118012058	19	28454294	46	43	3	331476	0.0138754	0.0129705	0.000904917
rs2868465	19	28457604	46	43	3	331476	0.0138754	0.0129705	0.000904917
rs17620912	19	28460549	46	43	3	331476	0.0138754	0.0129705	0.000904917
rs77159148	19	28463783	47	44	3	331475	0.014177	0.0132721	0.000904917
rs117057392	19	28465354	47	44	3	331475	0.014177	0.0132721	0.000904917
rs55735412	19	28465772	47	44	3	331475	0.014177	0.0132721	0.000904917
rs10405619	19	28466735	47	44	3	331475	0.014177	0.0132721	0.000904917
rs2190805	19	28469512	47	44	3	331475	0.014177	0.0132721	0.000904917
rs79143240	19	28471934	47	44	3	331475	0.014177	0.0132721	0.000904917
rs16969636	19	28473282	47	44	3	331475	0.014177	0.0132721	0.000904917
rs2061780	19	28481413	46	43	3	331476	0.0138754	0.0129705	0.000904917
rs75217420	19	28488141	47	43	4	331475	0.014177	0.0129705	0.00120656
rs118183809	19	28490006	49	43	6	331473	0.0147803	0.0129705	0.00180983
rs74777704	19	28492811	79	43	36	331443	0.0238295	0.0129705	0.010859
rs117282049	19	28493032	79	43	36	331443	0.0238295	0.0129705	0.010859
rs11084790	19	28496053	83	43	40	331439	0.025036	0.0129705	0.0120656
rs10439141	19	28501323	89	43	46	331433	0.0268459	0.0129705	0.0138754
rs9304863	19	28502329	89	43	46	331433	0.0268459	0.0129705	0.0138754
rs73519051	19	28504455	89	43	46	331433	0.0268459	0.0129705	0.0138754
rs78450644	19	28517625	91	42	49	331431	0.0274492	0.0126688	0.0147803
rs2198913	19	28524691	91	42	49	331431	0.0274492	0.0126688	0.0147803
rs77615488	19	28529410	91	42	49	331431	0.0274492	0.0126688	0.0147803
rs78028581	19	28529700	91	42	49	331431	0.0274492	0.0126688	0.0147803
rs79022004	19	28531621	91	42	49	331431	0.0274492	0.0126688	0.0147803
rs73025340	19	28532239	91	42	49	331431	0.0274492	0.0126688	0.0147803
rs78507185	19	28537639	91	42	49	331431	0.0274492	0.0126688	0.0147803
rs73029620	19	28538863	91	42	49	331431	0.0274492	0.0126688	0.0147803
rs79798731	19	28541200	91	42	49	331431	0.0274492	0.0126688	0.0147803
rs12984120	19	28550010	91	42	49	331431	0.0274492	0.0126688	0.0147803
Affx-15781521	19	28554581	91	42	49	331431	0.0274492	0.0126688	0.0147803
rs10413111	19	28566063	91	42	49	331431	0.0274492	0.0126688	0.0147803
rs35380755	19	28567002	91	42	49	331431	0.0274492	0.0126688	0.0147803
rs77668521	19	28571149	91	42	49	331431	0.0274492	0.0126688	0.0147803
rs8112038	19	28575124	91	42	49	331431	0.0274492	0.0126688	0.0147803
rs78662726	19	28576562	91	42	49	331431	0.0274492	0.0126688	0.0147803
rs34265079	19	28577342	91	42	49	331431	0.0274492	0.0126688	0.0147803
rs117335310	19	28585824	90	41	49	331432	0.0271475	0.0123672	0.0147803
rs10420392	19	28586861	90	41	49	331432	0.0271475	0.0123672	0.0147803
rs9973221	19	28587534	90	41	49	331432	0.0271475	0.0123672	0.0147803
rs73035022	19	28597399	89	40	49	331433	0.0268459	0.0120656	0.0147803
rs11671110	19	28608226	89	40	49	331433	0.0268459	0.0120656	0.0147803
rs79147313	19	28613100	89	40	49	331433	0.0268459	0.0120656	0.0147803
rs116882496	19	28618882	89	40	49	331433	0.0268459	0.0120656	0.0147803
rs17771320	19	28626726	89	40	49	331433	0.0268459	0.0120656	0.0147803
rs74587505	19	28635580	89	40	49	331433	0.0268459	0.0120656	0.0147803
rs934108	19	28636232	89	40	49	331433	0.0268459	0.0120656	0.0147803
rs73008477	19	28636412	89	40	49	331433	0.0268459	0.0120656	0.0147803
rs1816241	19	28637480	89	40	49	331433	0.0268459	0.0120656	0.0147803
rs12977315	19	28637578	89	40	49	331433	0.0268459	0.0120656	0.0147803
rs181851461	19	28638041	89	40	49	331433	0.0268459	0.0120656	0.0147803
rs73008482	19	28638670	89	40	49	331433	0.0268459	0.0120656	0.0147803
rs73522859	19	28639253	89	40	49	331433	0.0268459	0.0120656	0.0147803
rs112533951	19	28640442	89	40	49	331433	0.0268459	0.0120656	0.0147803
rs73930197	19	28640799	89	40	49	331433	0.0268459	0.0120656	0.0147803
rs34854395	19	28641137	89	40	49	331433	0.0268459	0.0120656	0.0147803
rs12977163	19	28641647	89	40	49	331433	0.0268459	0.0120656	0.0147803
rs117616937	19	28642296	89	40	49	331433	0.0268459	0.0120656	0.0147803
rs17688998	19	28644659	89	40	49	331433	0.0268459	0.0120656	0.0147803
rs73010354	19	28647940	89	40	49	331433	0.0268459	0.0120656	0.0147803
rs79456666	19	28651771	89	40	49	331433	0.0268459	0.0120656	0.0147803
rs117701989	19	28652149	89	40	49	331433	0.0268459	0.0120656	0.0147803
rs876371	19	28654939	89	40	49	331433	0.0268459	0.0120656	0.0147803
rs11882216	19	28674550	86	38	48	331436	0.025941	0.0114623	0.0144787
rs1820710	19	28675899	86	38	48	331436	0.025941	0.0114623	0.0144787
rs734528	19	28684431	86	38	48	331436	0.025941	0.0114623	0.0144787
rs76734238	19	28689127	86	38	48	331436	0.025941	0.0114623	0.0144787
rs1820705	19	28700623	84	38	46	331438	0.0253377	0.0114623	0.0138754
rs2607223	19	28706198	72	38	34	331450	0.021718	0.0114623	0.0102557
rs117573207	19	28713777	41	37	4	331481	0.0123672	0.0111606	0.00120656
rs6510586	19	28718178	40	37	3	331482	0.0120656	0.0111606	0.000904917
rs77511501	19	28719141	40	37	3	331482	0.0120656	0.0111606	0.000904917
rs117915809	19	28721326	40	37	3	331482	0.0120656	0.0111606	0.000904917
rs75759988	19	28721782	40	37	3	331482	0.0120656	0.0111606	0.000904917
rs17622042	19	28723140	40	37	3	331482	0.0120656	0.0111606	0.000904917
rs34217126	19	28735650	40	37	3	331482	0.0120656	0.0111606	0.000904917
rs78488093	19	28743692	41	37	4	331481	0.0123672	0.0111606	0.00120656
rs73024491	19	28752366	41	37	4	331481	0.0123672	0.0111606	0.00120656
rs117040128	19	28754354	41	37	4	331481	0.0123672	0.0111606	0.00120656
rs9304567	19	28757910	40	36	4	331482	0.0120656	0.010859	0.00120656
rs12610849	19	28758493	40	36	4	331482	0.0120656	0.010859	0.00120656
rs76947661	19	28778454	36	30	6	331486	0.010859	0.00904917	0.00180983
rs7258875	19	28782862	36	30	6	331486	0.010859	0.00904917	0.00180983
rs78293396	19	28795748	34	28	6	331488	0.0102557	0.00844589	0.00180983
rs4806230	19	28796676	34	28	6	331488	0.0102557	0.00844589	0.00180983
rs79906267	19	28804605	34	28	6	331488	0.0102557	0.00844589	0.00180983
rs1824151	19	28805909	34	28	6	331488	0.0102557	0.00844589	0.00180983
rs929475	19	28807469	33	27	6	331489	0.00995409	0.00814426	0.00180983
rs34642993	19	28813329	34	28	6	331488	0.0102557	0.00844589	0.00180983
rs4805158	19	28815146	34	28	6	331488	0.0102557	0.00844589	0.00180983
rs7246749	19	28817769	33	27	6	331489	0.00995409	0.00814426	0.00180983
rs8111948	19	28825495	34	28	6	331488	0.0102557	0.00844589	0.00180983
rs75011115	19	28830897	35	29	6	331487	0.0105574	0.00874753	0.00180983
rs116902012	19	28831656	35	29	6	331487	0.0105574	0.00874753	0.00180983
rs10415623	19	28837785	36	30	6	331486	0.010859	0.00904917	0.00180983
rs8102110	19	28840011	36	30	6	331486	0.010859	0.00904917	0.00180983
rs78183035	19	28843848	37	31	6	331485	0.0111606	0.00935081	0.00180983
rs34057731	19	28847002	37	31	6	331485	0.0111606	0.00935081	0.00180983
rs11666278	19	28854341	37	31	6	331485	0.0111606	0.00935081	0.00180983
rs79605930	19	28856236	37	31	6	331485	0.0111606	0.00935081	0.00180983
rs117677783	19	28858235	37	31	6	331485	0.0111606	0.00935081	0.00180983
rs75220671	19	28858360	37	31	6	331485	0.0111606	0.00935081	0.00180983
rs117062739	19	28865562	37	31	6	331485	0.0111606	0.00935081	0.00180983
rs79744431	19	28872257	36	30	6	331486	0.010859	0.00904917	0.00180983
rs12608446	19	28875236	36	30	6	331486	0.010859	0.00904917	0.00180983
rs118023965	19	28877503	36	30	6	331486	0.010859	0.00904917	0.00180983
rs76884974	19	28878692	35	30	5	331487	0.0105574	0.00904917	0.0015082
rs117972887	19	28883503	35	30	5	331487	0.0105574	0.00904917	0.0015082
rs34099894	19	28891967	34	29	5	331488	0.0102557	0.00874753	0.0015082
rs2159077	19	28895255	34	29	5	331488	0.0102557	0.00874753	0.0015082
rs73025139	19	28896805	34	29	5	331488	0.0102557	0.00874753	0.0015082
rs10415220	19	28903474	33	28	5	331489	0.00995409	0.00844589	0.0015082
rs111797794	19	28905043	33	28	5	331489	0.00995409	0.00844589	0.0015082
rs4640309	19	28906836	33	28	5	331489	0.00995409	0.00844589	0.0015082
rs117917538	19	28908521	33	28	5	331489	0.00995409	0.00844589	0.0015082
rs8101242	19	28914248	32	27	5	331490	0.00965245	0.00814426	0.0015082
rs720922	19	28914675	32	27	5	331490	0.00965245	0.00814426	0.0015082
rs714908	19	28914861	32	27	5	331490	0.00965245	0.00814426	0.0015082
rs73027118	19	28916284	32	27	5	331490	0.00965245	0.00814426	0.0015082
rs71361971	19	28916594	32	27	5	331490	0.00965245	0.00814426	0.0015082
rs12971514	19	28917565	32	27	5	331490	0.00965245	0.00814426	0.0015082
rs79119936	19	28919302	32	27	5	331490	0.00965245	0.00814426	0.0015082
rs62105542	19	28920973	32	27	5	331490	0.00965245	0.00814426	0.0015082
rs118090245	19	28927856	32	27	5	331490	0.00965245	0.00814426	0.0015082
rs117912157	19	28930300	32	27	5	331490	0.00965245	0.00814426	0.0015082
rs113855554	19	28930615	32	27	5	331490	0.00965245	0.00814426	0.0015082
rs73027125	19	28934684	32	27	5	331490	0.00965245	0.00814426	0.0015082
rs28517685	19	28935319	32	27	5	331490	0.00965245	0.00814426	0.0015082
rs76345754	19	28937303	32	27	5	331490	0.00965245	0.00814426	0.0015082
rs62105545	19	28937905	32	27	5	331490	0.00965245	0.00814426	0.0015082
rs76957241	19	28949901	32	27	5	331490	0.00965245	0.00814426	0.0015082
rs12977088	19	28951414	32	27	5	331490	0.00965245	0.00814426	0.0015082
rs148572573	19	28957736	32	27	5	331490	0.00965245	0.00814426	0.0015082
rs12985881	19	28960903	32	27	5	331490	0.00965245	0.00814426	0.0015082
rs117072873	19	28972171	29	26	3	331493	0.00874753	0.00784262	0.000904917
rs7508722	19	28974774	29	26	3	331493	0.00874753	0.00784262	0.000904917
rs882480	19	28979951	29	26	3	331493	0.00874753	0.00784262	0.000904917
rs117818534	19	28984457	29	26	3	331493	0.00874753	0.00784262	0.000904917
rs73012829	19	28985846	29	26	3	331493	0.00874753	0.00784262	0.000904917
rs10221456	19	28993359	27	24	3	331495	0.00814426	0.00723934	0.000904917
rs117074355	19	28993537	27	24	3	331495	0.00814426	0.00723934	0.000904917
rs117314306	19	28995008	27	24	3	331495	0.00814426	0.00723934	0.000904917
rs79674727	19	28995669	27	24	3	331495	0.00814426	0.00723934	0.000904917
rs56373867	19	28996386	27	24	3	331495	0.00814426	0.00723934	0.000904917
rs2108892	19	29003064	25	22	3	331497	0.00754098	0.00663606	0.000904917
rs56675947	19	29003067	25	22	3	331497	0.00754098	0.00663606	0.000904917
rs73016906	19	29012523	24	21	3	331498	0.00723934	0.00633442	0.000904917
rs77108458	19	29017989	24	21	3	331498	0.00723934	0.00633442	0.000904917
rs73016950	19	29025886	23	20	3	331499	0.0069377	0.00603278	0.000904917
rs886973	19	29034950	23	20	3	331499	0.0069377	0.00603278	0.000904917
rs10426073	19	29040045	22	19	3	331500	0.00663606	0.00573114	0.000904917
rs75291623	19	29044574	22	19	3	331500	0.00663606	0.00573114	0.000904917
rs4141233	19	29048925	22	19	3	331500	0.00663606	0.00573114	0.000904917
rs117264304	19	29058117	17	14	3	331505	0.00512786	0.00422295	0.000904917
rs75798064	19	29065673	16	14	2	331506	0.00482623	0.00422295	0.000603278
rs112680641	19	29068915	16	14	2	331506	0.00482623	0.00422295	0.000603278
rs10410252	19	29082698	16	14	2	331506	0.00482623	0.00422295	0.000603278
rs77887776	19	29093911	16	14	2	331506	0.00482623	0.00422295	0.000603278
rs10405409	19	29097520	16	14	2	331506	0.00482623	0.00422295	0.000603278
rs7255112	19	29098275	16	14	2	331506	0.00482623	0.00422295	0.000603278
rs7250517	19	29098332	16	14	2	331506	0.00482623	0.00422295	0.000603278
rs10416971	19	29099106	16	14	2	331506	0.00482623	0.00422295	0.000603278
rs73026091	19	29107018	20	14	6	331502	0.00603278	0.00422295	0.00180983
rs77801609	19	29108704	20	14	6	331502	0.00603278	0.00422295	0.00180983
rs4119143	19	29119554	20	14	6	331502	0.00603278	0.00422295	0.00180983
rs78775565	19	29131218	20	14	6	331502	0.00603278	0.00422295	0.00180983
rs10408473	19	29137209	20	14	6	331502	0.00603278	0.00422295	0.00180983
rs117267347	19	29142119	20	14	6	331502	0.00603278	0.00422295	0.00180983
rs55681329	19	29148646	20	14	6	331502	0.00603278	0.00422295	0.00180983
rs2215191	19	29150490	20	14	6	331502	0.00603278	0.00422295	0.00180983
rs73028038	19	29154853	20	14	6	331502	0.00603278	0.00422295	0.00180983
rs75632984	19	29176742	21	15	6	331501	0.00633442	0.00452459	0.00180983
rs77122181	19	29191959	21	15	6	331501	0.00633442	0.00452459	0.00180983
rs117031997	19	29195101	21	15	6	331501	0.00633442	0.00452459	0.00180983
rs10407648	19	29198305	21	15	6	331501	0.00633442	0.00452459	0.00180983
rs62104913	19	29200002	21	15	6	331501	0.00633442	0.00452459	0.00180983
rs115239697	19	29213624	21	15	6	331501	0.00633442	0.00452459	0.00180983
rs11083646	19	29214739	21	15	6	331501	0.00633442	0.00452459	0.00180983
rs118080136	19	29215021	21	15	6	331501	0.00633442	0.00452459	0.00180983
rs58568071	19	29218970	21	15	6	331501	0.00633442	0.00452459	0.00180983
rs17582605	19	29222661	22	16	6	331500	0.00663606	0.00482623	0.00180983
rs10221449	19	29226742	22	16	6	331500	0.00663606	0.00482623	0.00180983
rs10406794	19	29228056	22	16	6	331500	0.00663606	0.00482623	0.00180983
rs7249844	19	29228263	22	16	6	331500	0.00663606	0.00482623	0.00180983
rs12462620	19	29235703	22	16	6	331500	0.00663606	0.00482623	0.00180983
rs12609841	19	29245208	22	16	6	331500	0.00663606	0.00482623	0.00180983
rs221764	19	29247283	22	16	6	331500	0.00663606	0.00482623	0.00180983
rs80146249	19	29258200	22	16	6	331500	0.00663606	0.00482623	0.00180983
rs73029047	19	29274694	22	16	6	331500	0.00663606	0.00482623	0.00180983
rs59012822	19	29282022	22	16	6	331500	0.00663606	0.00482623	0.00180983
rs4260174	19	29292188	22	16	6	331500	0.00663606	0.00482623	0.00180983
rs10404554	19	29302701	22	16	6	331500	0.00663606	0.00482623	0.00180983
rs12978275	19	29312485	21	15	6	331501	0.00633442	0.00452459	0.00180983
rs75966654	19	29315486	21	15	6	331501	0.00633442	0.00452459	0.00180983
rs12980840	19	29317054	21	15	6	331501	0.00633442	0.00452459	0.00180983
rs117173660	19	29317172	21	15	6	331501	0.00633442	0.00452459	0.00180983
rs73013526	19	29320726	21	15	6	331501	0.00633442	0.00452459	0.00180983
rs4805275	19	29322264	21	15	6	331501	0.00633442	0.00452459	0.00180983
rs117549650	19	29325498	21	15	6	331501	0.00633442	0.00452459	0.00180983
rs75750096	19	29325795	21	15	6	331501	0.00633442	0.00452459	0.00180983
rs113483883	19	29331929	21	15	6	331501	0.00633442	0.00452459	0.00180983
rs73015303	19	29335032	21	15	6	331501	0.00633442	0.00452459	0.00180983
rs7249152	19	29335480	21	15	6	331501	0.00633442	0.00452459	0.00180983
rs4805278	19	29336664	21	15	6	331501	0.00633442	0.00452459	0.00180983
rs80015374	19	29344527	21	15	6	331501	0.00633442	0.00452459	0.00180983
rs75332376	19	29347340	21	15	6	331501	0.00633442	0.00452459	0.00180983
rs62105087	19	29352675	22	16	6	331500	0.00663606	0.00482623	0.00180983
rs117441290	19	29357319	22	16	6	331500	0.00663606	0.00482623	0.00180983
rs79706644	19	29361872	22	16	6	331500	0.00663606	0.00482623	0.00180983
rs73015395	19	29362764	22	16	6	331500	0.00663606	0.00482623	0.00180983
rs10417614	19	29368930	22	16	6	331500	0.00663606	0.00482623	0.00180983
rs7245941	19	29371557	22	16	6	331500	0.00663606	0.00482623	0.00180983
rs117343199	19	29373446	22	16	6	331500	0.00663606	0.00482623	0.00180983
rs55921606	19	29374599	22	16	6	331500	0.00663606	0.00482623	0.00180983
rs7250917	19	29377814	22	16	6	331500	0.00663606	0.00482623	0.00180983
rs9304634	19	29378120	22	16	6	331500	0.00663606	0.00482623	0.00180983
rs79476047	19	29382942	21	15	6	331501	0.00633442	0.00452459	0.00180983
rs78616472	19	29384049	21	15	6	331501	0.00633442	0.00452459	0.00180983
rs7255321	19	29384112	21	15	6	331501	0.00633442	0.00452459	0.00180983
rs78595990	19	29389881	21	15	6	331501	0.00633442	0.00452459	0.00180983
rs734144	19	29392454	21	15	6	331501	0.00633442	0.00452459	0.00180983
rs117242472	19	29395781	21	15	6	331501	0.00633442	0.00452459	0.00180983
rs4805298	19	29396344	21	15	6	331501	0.00633442	0.00452459	0.00180983
rs73025216	19	29398494	21	15	6	331501	0.00633442	0.00452459	0.00180983
rs117040397	19	29401976	21	15	6	331501	0.00633442	0.00452459	0.00180983
rs1423699	19	29402035	21	15	6	331501	0.00633442	0.00452459	0.00180983
rs77914922	19	29405089	21	15	6	331501	0.00633442	0.00452459	0.00180983
rs12971431	19	29409510	21	15	6	331501	0.00633442	0.00452459	0.00180983
rs66913448	19	29415548	21	15	6	331501	0.00633442	0.00452459	0.00180983
rs57218513	19	29417330	21	15	6	331501	0.00633442	0.00452459	0.00180983
rs2865273	19	29420446	21	15	6	331501	0.00633442	0.00452459	0.00180983
rs10418726	19	29423609	21	15	6	331501	0.00633442	0.00452459	0.00180983
rs118120204	19	29447925	21	15	6	331501	0.00633442	0.00452459	0.00180983
rs12461888	19	29453299	21	15	6	331501	0.00633442	0.00452459	0.00180983
rs79230373	19	29463254	21	15	6	331501	0.00633442	0.00452459	0.00180983
rs117453761	19	29475815	21	15	6	331501	0.00633442	0.00452459	0.00180983
rs4632252	19	29477912	21	15	6	331501	0.00633442	0.00452459	0.00180983
rs11666513	19	29480853	21	15	6	331501	0.00633442	0.00452459	0.00180983
rs117874463	19	29481855	21	15	6	331501	0.00633442	0.00452459	0.00180983
rs73027290	19	29483103	21	15	6	331501	0.00633442	0.00452459	0.00180983
rs8104331	19	29486865	18	12	6	331504	0.0054295	0.00361967	0.00180983
rs17691043	19	29488446	18	12	6	331504	0.0054295	0.00361967	0.00180983
rs7250483	19	29490697	17	11	6	331505	0.00512786	0.00331803	0.00180983
rs76674495	19	29494686	17	11	6	331505	0.00512786	0.00331803	0.00180983
rs12462814	19	29496714	17	11	6	331505	0.00512786	0.00331803	0.00180983
rs12973370	19	29501786	17	11	6	331505	0.00512786	0.00331803	0.00180983
rs4805315	19	29504552	17	11	6	331505	0.00512786	0.00331803	0.00180983
rs11083754	19	29505798	17	11	6	331505	0.00512786	0.00331803	0.00180983
rs10409730	19	29508489	17	11	6	331505	0.00512786	0.00331803	0.00180983
rs7247484	19	29515771	16	11	5	331506	0.00482623	0.00331803	0.0015082
rs1549949	19	29518869	16	11	5	331506	0.00482623	0.00331803	0.0015082
rs882983	19	29521294	16	11	5	331506	0.00482623	0.00331803	0.0015082
rs1433116	19	29525308	16	11	5	331506	0.00482623	0.00331803	0.0015082
rs7259558	19	29527839	16	11	5	331506	0.00482623	0.00331803	0.0015082
rs77005840	19	29531195	16	11	5	331506	0.00482623	0.00331803	0.0015082
rs117779854	19	29537189	16	11	5	331506	0.00482623	0.00331803	0.0015082
rs12981025	19	29541459	15	11	4	331507	0.00452459	0.00331803	0.00120656
rs59837566	19	29545730	14	10	4	331508	0.00422295	0.00301639	0.00120656
rs116945904	19	29550519	14	10	4	331508	0.00422295	0.00301639	0.00120656
rs9304648	19	29550869	14	10	4	331508	0.00422295	0.00301639	0.00120656
rs10516718	19	29556972	14	10	4	331508	0.00422295	0.00301639	0.00120656
rs55949410	19	29562733	14	10	4	331508	0.00422295	0.00301639	0.00120656
rs55949450	19	29568915	14	10	4	331508	0.00422295	0.00301639	0.00120656
rs1006119	19	29572039	14	10	4	331508	0.00422295	0.00301639	0.00120656
rs1469706	19	29574837	14	10	4	331508	0.00422295	0.00301639	0.00120656
rs55811818	19	29575619	14	10	4	331508	0.00422295	0.00301639	0.00120656
rs60506780	19	29579153	11	10	1	331511	0.00331803	0.00301639	0.000301639
rs4401150	19	29583826	11	10	1	331511	0.00331803	0.00301639	0.000301639
rs10416902	19	29588133	11	10	1	331511	0.00331803	0.00301639	0.000301639
rs1004221	19	29589082	11	10	1	331511	0.00331803	0.00301639	0.000301639
rs35947948	19	29590888	11	10	1	331511	0.00331803	0.00301639	0.000301639
rs17759130	19	29594192	10	9	1	331512	0.00301639	0.00271475	0.000301639
rs74574900	19	29594621	10	9	1	331512	0.00301639	0.00271475	0.000301639
rs117381984	19	29601956	10	9	1	331512	0.00301639	0.00271475	0.000301639
rs62111622	19	29603139	10	9	1	331512	0.00301639	0.00271475	0.000301639
rs1263213	19	29604802	10	9	1	331512	0.00301639	0.00271475	0.000301639
rs2865496	19	29606361	10	9	1	331512	0.00301639	0.00271475	0.000301639
rs11670202	19	29611377	9	8	1	331513	0.00271475	0.00241311	0.000301639
rs7247673	19	29619409	8	7	1	331514	0.00241311	0.00211147	0.000301639
rs16962569	19	29620129	8	7	1	331514	0.00241311	0.00211147	0.000301639
rs117548140	19	29634981	6	5	1	331516	0.00180983	0.0015082	0.000301639
rs11669822	19	29635128	6	5	1	331516	0.00180983	0.0015082	0.000301639
rs11083810	19	29635277	6	5	1	331516	0.00180983	0.0015082	0.000301639
rs60493150	19	29639464	6	5	1	331516	0.00180983	0.0015082	0.000301639
rs4805336	19	29643858	5	4	1	331517	0.0015082	0.00120656	0.000301639
rs117517609	19	29654388	5	4	1	331517	0.0015082	0.00120656	0.000301639
rs79420735	19	29659141	5	4	1	331517	0.0015082	0.00120656	0.000301639
rs117020401	19	29661890	5	4	1	331517	0.0015082	0.00120656	0.000301639
rs4805339	19	29673890	5	4	1	331517	0.0015082	0.00120656	0.000301639
rs10408302	19	29675112	5	4	1	331517	0.0015082	0.00120656	0.000301639
rs17759300	19	29676514	5	4	1	331517	0.0015082	0.00120656	0.000301639
rs73526458	19	29677766	5	4	1	331517	0.0015082	0.00120656	0.000301639
rs7507140	19	29680838	5	4	1	331517	0.0015082	0.00120656	0.000301639
rs73526467	19	29681344	5	4	1	331517	0.0015082	0.00120656	0.000301639
rs8101229	19	29682785	5	4	1	331517	0.0015082	0.00120656	0.000301639
rs12462542	19	29693858	5	4	1	331517	0.0015082	0.00120656	0.000301639
rs724320	19	29695371	5	4	1	331517	0.0015082	0.00120656	0.000301639
rs185606879	19	29699006	5	4	1	331517	0.0015082	0.00120656	0.000301639
rs8109749	19	29700960	5	4	1	331517	0.0015082	0.00120656	0.000301639
rs118028334	19	29706276	5	4	1	331517	0.0015082	0.00120656	0.000301639
rs6509304	19	29706319	5	4	1	331517	0.0015082	0.00120656	0.000301639
rs117211593	19	29707067	5	4	1	331517	0.0015082	0.00120656	0.000301639
rs35597502	19	29708421	5	4	1	331517	0.0015082	0.00120656	0.000301639
rs80028067	19	29724184	5	4	1	331517	0.0015082	0.00120656	0.000301639
rs117168368	19	29731293	5	4	1	331517	0.0015082	0.00120656	0.000301639
rs34306318	19	29731610	5	4	1	331517	0.0015082	0.00120656	0.000301639
rs11083866	19	29736342	5	4	1	331517	0.0015082	0.00120656	0.000301639
rs741449	19	29738641	5	4	1	331517	0.0015082	0.00120656	0.000301639
rs4805358	19	29749444	5	4	1	331517	0.0015082	0.00120656	0.000301639
rs10422449	19	29751114	5	4	1	331517	0.0015082	0.00120656	0.000301639
rs10775548	19	29755884	5	4	1	331517	0.0015082	0.00120656	0.000301639
rs117668469	19	29756155	5	4	1	331517	0.0015082	0.00120656	0.000301639
rs117439927	19	29756330	5	4	1	331517	0.0015082	0.00120656	0.000301639
rs10853790	19	29759765	5	4	1	331517	0.0015082	0.00120656	0.000301639
rs77611858	19	29761474	5	4	1	331517	0.0015082	0.00120656	0.000301639
rs76656214	19	29763821	5	4	1	331517	0.0015082	0.00120656	0.000301639
rs74998958	19	29774048	5	4	1	331517	0.0015082	0.00120656	0.000301639
rs117417383	19	29775039	5	4	1	331517	0.0015082	0.00120656	0.000301639
rs117776240	19	29777240	5	4	1	331517	0.0015082	0.00120656	0.000301639
rs7260650	19	29777327	5	4	1	331517	0.0015082	0.00120656	0.000301639
rs1108449	19	29781502	5	4	1	331517	0.0015082	0.00120656	0.000301639
rs79240659	19	29787392	5	4	1	331517	0.0015082	0.00120656	0.000301639
rs62111116	19	29789395	5	4	1	331517	0.0015082	0.00120656	0.000301639
rs76571494	19	29789486	5	4	1	331517	0.0015082	0.00120656	0.000301639
rs11668503	19	29789727	5	4	1	331517	0.0015082	0.00120656	0.000301639
rs8102600	19	29793077	5	4	1	331517	0.0015082	0.00120656	0.000301639
rs17773425	19	29793493	5	4	1	331517	0.0015082	0.00120656	0.000301639
rs2011889	19	29800978	5	4	1	331517	0.0015082	0.00120656	0.000301639
rs79808496	19	29802929	5	4	1	331517	0.0015082	0.00120656	0.000301639
rs2216341	19	29812294	5	4	1	331517	0.0015082	0.00120656	0.000301639
rs16962709	19	29817187	5	4	1	331517	0.0015082	0.00120656	0.000301639
rs8113496	19	29820529	5	4	1	331517	0.0015082	0.00120656	0.000301639
rs2865870	19	29821980	5	4	1	331517	0.0015082	0.00120656	0.000301639
rs73027029	19	29828675	5	4	1	331517	0.0015082	0.00120656	0.000301639
rs118109756	19	29832292	0	0	0	331552	0	0	0
rs4517902	19	29851078	5	4	1	331517	0.0015082	0.00120656	0.000301639
rs62109951	19	29854071	5	4	1	331517	0.0015082	0.00120656	0.000301639
rs73028737	19	29864112	6	4	2	331516	0.00180983	0.00120656	0.000603278
rs73925551	19	29864616	6	4	2	331516	0.00180983	0.00120656	0.000603278
rs117689460	19	29866786	6	4	2	331516	0.00180983	0.00120656	0.000603278
rs4805382	19	29873748	6	4	2	331516	0.00180983	0.00120656	0.000603278
rs60085037	19	29876248	6	4	2	331516	0.00180983	0.00120656	0.000603278
rs35635579	19	29877326	7	4	3	331515	0.00211147	0.00120656	0.000904917
rs13344206	19	29880707	7	4	3	331515	0.00211147	0.00120656	0.000904917
rs7259598	19	29886029	7	4	3	331515	0.00211147	0.00120656	0.000904917
rs727740	19	29889598	7	4	3	331515	0.00211147	0.00120656	0.000904917
rs8111783	19	29890018	7	4	3	331515	0.00211147	0.00120656	0.000904917
rs76241053	19	29891053	7	4	3	331515	0.00211147	0.00120656	0.000904917
rs10424266	19	29892692	7	4	3	331515	0.00211147	0.00120656	0.000904917
rs11880044	19	29894462	7	4	3	331515	0.00211147	0.00120656	0.000904917
rs11668013	19	29898144	7	4	3	331515	0.00211147	0.00120656	0.000904917
rs36060857	19	29898561	7	4	3	331515	0.00211147	0.00120656	0.000904917
rs12986207	19	29903677	7	4	3	331515	0.00211147	0.00120656	0.000904917
rs73016582	19	29904601	7	4	3	331515	0.00211147	0.00120656	0.000904917
rs77609384	19	29907437	7	4	3	331515	0.00211147	0.00120656	0.000904917
rs892076	19	29912529	7	4	3	331515	0.00211147	0.00120656	0.000904917
rs79165424	19	29916920	7	4	3	331515	0.00211147	0.00120656	0.000904917
rs1079336	19	29918517	7	4	3	331515	0.00211147	0.00120656	0.000904917
rs116962404	19	29918577	7	4	3	331515	0.00211147	0.00120656	0.000904917
rs73018522	19	29921071	7	4	3	331515	0.00211147	0.00120656	0.000904917
rs73923822	19	29922219	7	4	3	331515	0.00211147	0.00120656	0.000904917
rs77360398	19	29923487	7	4	3	331515	0.00211147	0.00120656	0.000904917
rs12610954	19	29925167	7	4	3	331515	0.00211147	0.00120656	0.000904917
rs67954312	19	29926643	7	4	3	331515	0.00211147	0.00120656	0.000904917
rs881269	19	29927390	7	4	3	331515	0.00211147	0.00120656	0.000904917
rs62106177	19	29928415	7	4	3	331515	0.00211147	0.00120656	0.000904917
rs10417711	19	29928712	7	4	3	331515	0.00211147	0.00120656	0.000904917
rs117855817	19	29931900	7	4	3	331515	0.00211147	0.00120656	0.000904917
rs79005430	19	29934907	7	4	3	331515	0.00211147	0.00120656	0.000904917
rs73020520	19	29937228	7	4	3	331515	0.00211147	0.00120656	0.000904917
rs74328903	19	29937281	7	4	3	331515	0.00211147	0.00120656	0.000904917
rs116979473	19	29939913	7	4	3	331515	0.00211147	0.00120656	0.000904917
rs12982054	19	29941731	7	4	3	331515	0.00211147	0.00120656	0.000904917
rs4804882	19	29945801	7	4	3	331515	0.00211147	0.00120656	0.000904917
rs10416238	19	29947251	7	4	3	331515	0.00211147	0.00120656	0.000904917
rs74826995	19	29949075	7	4	3	331515	0.00211147	0.00120656	0.000904917
rs10404366	19	29956972	8	5	3	331514	0.00241311	0.0015082	0.000904917
rs35255907	19	29968837	7	5	2	331515	0.00211147	0.0015082	0.000603278
rs4805416	19	29971517	7	5	2	331515	0.00211147	0.0015082	0.000603278
rs10418265	19	29981460	7	5	2	331515	0.00211147	0.0015082	0.000603278
rs74749655	19	29982870	7	5	2	331515	0.00211147	0.0015082	0.000603278
rs12608481	19	29983973	7	5	2	331515	0.00211147	0.0015082	0.000603278
rs10424990	19	29987471	7	5	2	331515	0.00211147	0.0015082	0.000603278
rs4804887	19	29989095	7	5	2	331515	0.00211147	0.0015082	0.000603278
rs75522428	19	29989468	7	5	2	331515	0.00211147	0.0015082	0.000603278
rs11671116	19	29994722	6	5	1	331516	0.00180983	0.0015082	0.000301639
rs78224710	19	29997906	6	5	1	331516	0.00180983	0.0015082	0.000301639
rs116882488	19	29998668	6	5	1	331516	0.00180983	0.0015082	0.000301639
rs10409291	19	30009786	6	5	1	331516	0.00180983	0.0015082	0.000301639
rs10419902	19	30011218	6	5	1	331516	0.00180983	0.0015082	0.000301639
rs13346101	19	30012512	6	5	1	331516	0.00180983	0.0015082	0.000301639
rs4805424	19	30015157	6	5	1	331516	0.00180983	0.0015082	0.000301639
rs117919064	19	30016450	6	5	1	331516	0.00180983	0.0015082	0.000301639
rs117039549	19	30018049	6	5	1	331516	0.00180983	0.0015082	0.000301639
rs73923869	19	30018733	6	5	1	331516	0.00180983	0.0015082	0.000301639
rs11672666	19	30020187	6	5	1	331516	0.00180983	0.0015082	0.000301639
rs61731469	19	30020752	6	5	1	331516	0.00180983	0.0015082	0.000301639
rs75888167	19	30022780	6	5	1	331516	0.00180983	0.0015082	0.000301639
rs117297812	19	30024323	6	5	1	331516	0.00180983	0.0015082	0.000301639
rs78793103	19	30024799	0	0	0	331552	0	0	0
rs17595345	19	30029436	6	5	1	331516	0.00180983	0.0015082	0.000301639
rs56102015	19	30030552	6	5	1	331516	0.00180983	0.0015082	0.000301639
rs1368456	19	30030578	6	5	1	331516	0.00180983	0.0015082	0.000301639
rs79454575	19	30036017	6	5	1	331516	0.00180983	0.0015082	0.000301639
rs1160217	19	30038888	6	5	1	331516	0.00180983	0.0015082	0.000301639
rs78919645	19	30040771	6	5	1	331516	0.00180983	0.0015082	0.000301639
rs118075174	19	30041392	6	5	1	331516	0.00180983	0.0015082	0.000301639
rs730427	19	30041553	6	5	1	331516	0.00180983	0.0015082	0.000301639
rs76070828	19	30042328	6	5	1	331516	0.00180983	0.0015082	0.000301639
rs10410218	19	30043138	6	5	1	331516	0.00180983	0.0015082	0.000301639
rs76681442	19	30046175	6	5	1	331516	0.00180983	0.0015082	0.000301639
rs10416935	19	30050566	6	5	1	331516	0.00180983	0.0015082	0.000301639
rs62104170	19	30053198	6	5	1	331516	0.00180983	0.0015082	0.000301639
rs7260093	19	30053798	6	5	1	331516	0.00180983	0.0015082	0.000301639
rs13382165	19	30054067	6	5	1	331516	0.00180983	0.0015082	0.000301639
rs75094963	19	30054617	6	5	1	331516	0.00180983	0.0015082	0.000301639
rs73029502	19	30055611	6	5	1	331516	0.00180983	0.0015082	0.000301639
rs8106649	19	30056335	6	5	1	331516	0.00180983	0.0015082	0.000301639
rs117988127	19	30058229	6	5	1	331516	0.00180983	0.0015082	0.000301639
rs12460278	19	30058810	6	5	1	331516	0.00180983	0.0015082	0.000301639
rs73549367	19	30063414	6	5	1	331516	0.00180983	0.0015082	0.000301639
rs16963005	19	30064955	6	5	1	331516	0.00180983	0.0015082	0.000301639
rs2288895	19	30067853	6	5	1	331516	0.00180983	0.0015082	0.000301639
rs78119780	19	30069369	6	5	1	331516	0.00180983	0.0015082	0.000301639
rs117306766	19	30070421	6	5	1	331516	0.00180983	0.0015082	0.000301639
rs184518376	19	30071288	6	5	1	331516	0.00180983	0.0015082	0.000301639
rs12608899	19	30071417	6	5	1	331516	0.00180983	0.0015082	0.000301639
rs6509494	19	30072420	6	5	1	331516	0.00180983	0.0015082	0.000301639
rs8106720	19	30077328	6	5	1	331516	0.00180983	0.0015082	0.000301639
rs28446446	19	30077596	6	5	1	331516	0.00180983	0.0015082	0.000301639
rs10403021	19	30079604	6	5	1	331516	0.00180983	0.0015082	0.000301639
rs117068148	19	30079779	6	5	1	331516	0.00180983	0.0015082	0.000301639
rs7249291	19	30080142	6	5	1	331516	0.00180983	0.0015082	0.000301639
rs73016838	19	30083910	6	5	1	331516	0.00180983	0.0015082	0.000301639
rs77076952	19	30086896	6	5	1	331516	0.00180983	0.0015082	0.000301639
rs6509498	19	30088059	6	5	1	331516	0.00180983	0.0015082	0.000301639
rs78863326	19	30088159	6	5	1	331516	0.00180983	0.0015082	0.000301639
rs4805441	19	30088293	6	5	1	331516	0.00180983	0.0015082	0.000301639
rs78413569	19	30091568	6	5	1	331516	0.00180983	0.0015082	0.000301639
rs73540772	19	30091937	6	5	1	331516	0.00180983	0.0015082	0.000301639
rs997554	19	30094586	6	5	1	331516	0.00180983	0.0015082	0.000301639
rs10422969	19	30096708	6	5	1	331516	0.00180983	0.0015082	0.000301639
rs12461124	19	30100689	6	5	1	331516	0.00180983	0.0015082	0.000301639
rs138780952	19	30101296	6	5	1	331516	0.00180983	0.0015082	0.000301639
rs11556817	19	30101339	6	5	1	331516	0.00180983	0.0015082	0.000301639
rs73016898	19	30103548	6	5	1	331516	0.00180983	0.0015082	0.000301639
rs62104251	19	30104294	6	5	1	331516	0.00180983	0.0015082	0.000301639
rs61731483	19	30104871	6	5	1	331516	0.00180983	0.0015082	0.000301639
rs10411749	19	30105969	6	5	1	331516	0.00180983	0.0015082	0.000301639
rs140569162	19	30106149	6	5	1	331516	0.00180983	0.0015082	0.000301639
Affx-52333179	19	30106223	6	5	1	331516	0.00180983	0.0015082	0.000301639
rs138123473	19	30106250	6	5	1	331516	0.00180983	0.0015082	0.000301639
rs16963103	19	30106275	6	5	1	331516	0.00180983	0.0015082	0.000301639
rs12463130	19	30111656	6	5	1	331516	0.00180983	0.0015082	0.000301639
rs4804896	19	30116022	6	5	1	331516	0.00180983	0.0015082	0.000301639
rs891065	19	30117442	6	5	1	331516	0.00180983	0.0015082	0.000301639
rs117568840	19	30122867	6	5	1	331516	0.00180983	0.0015082	0.000301639
rs4805453	19	30122903	6	5	1	331516	0.00180983	0.0015082	0.000301639
rs116062427	19	30131336	6	5	1	331516	0.00180983	0.0015082	0.000301639
rs4805462	19	30136923	6	5	1	331516	0.00180983	0.0015082	0.000301639
rs4805463	19	30137035	6	5	1	331516	0.00180983	0.0015082	0.000301639
rs62105795	19	30137261	6	5	1	331516	0.00180983	0.0015082	0.000301639
rs12981459	19	30138140	6	5	1	331516	0.00180983	0.0015082	0.000301639
rs12460512	19	30148025	6	5	1	331516	0.00180983	0.0015082	0.000301639
rs891077	19	30154437	6	5	1	331516	0.00180983	0.0015082	0.000301639
rs919399	19	30155027	6	5	1	331516	0.00180983	0.0015082	0.000301639
rs891200	19	30159275	6	5	1	331516	0.00180983	0.0015082	0.000301639
rs78942339	19	30159984	6	5	1	331516	0.00180983	0.0015082	0.000301639
rs117482821	19	30160756	6	5	1	331516	0.00180983	0.0015082	0.000301639
rs10424881	19	30162495	6	5	1	331516	0.00180983	0.0015082	0.000301639
rs75893875	19	30163565	6	5	1	331516	0.00180983	0.0015082	0.000301639
rs1864222	19	30164574	6	5	1	331516	0.00180983	0.0015082	0.000301639
rs199781903	19	30164938	6	5	1	331516	0.00180983	0.0015082	0.000301639
rs12982964	19	30170065	6	5	1	331516	0.00180983	0.0015082	0.000301639
rs59073043	19	30171093	6	5	1	331516	0.00180983	0.0015082	0.000301639
rs12984339	19	30171271	6	5	1	331516	0.00180983	0.0015082	0.000301639
rs117297874	19	30172934	6	5	1	331516	0.00180983	0.0015082	0.000301639
rs62105827	19	30182948	5	4	1	331517	0.0015082	0.00120656	0.000301639
rs10423024	19	30183330	5	4	1	331517	0.0015082	0.00120656	0.000301639
rs73023451	19	30193632	5	4	1	331517	0.0015082	0.00120656	0.000301639
rs79915936	19	30193653	5	4	1	331517	0.0015082	0.00120656	0.000301639
rs146170087	19	30193654	5	4	1	331517	0.0015082	0.00120656	0.000301639
rs10424582	19	30193721	5	4	1	331517	0.0015082	0.00120656	0.000301639
rs146492790	19	30193732	5	4	1	331517	0.0015082	0.00120656	0.000301639
Affx-89007577	19	30193873	5	4	1	331517	0.0015082	0.00120656	0.000301639
rs3746315	19	30197380	5	4	1	331517	0.0015082	0.00120656	0.000301639
rs1560188	19	30198465	5	4	1	331517	0.0015082	0.00120656	0.000301639
rs16963154	19	30199851	5	4	1	331517	0.0015082	0.00120656	0.000301639
rs16963159	19	30201323	5	4	1	331517	0.0015082	0.00120656	0.000301639
rs16963185	19	30203872	5	4	1	331517	0.0015082	0.00120656	0.000301639
rs35117346	19	30204176	5	4	1	331517	0.0015082	0.00120656	0.000301639
rs74906364	19	30204332	5	4	1	331517	0.0015082	0.00120656	0.000301639
rs1001434	19	30205448	5	4	1	331517	0.0015082	0.00120656	0.000301639
rs116957531	19	30207784	5	4	1	331517	0.0015082	0.00120656	0.000301639
rs114581292	19	30215106	5	4	1	331517	0.0015082	0.00120656	0.000301639
rs73041262	19	30215181	5	4	1	331517	0.0015082	0.00120656	0.000301639
rs6509622	19	30217150	5	4	1	331517	0.0015082	0.00120656	0.000301639
rs62107060	19	30219615	5	4	1	331517	0.0015082	0.00120656	0.000301639
rs10403744	19	30221454	5	4	1	331517	0.0015082	0.00120656	0.000301639
rs61384702	19	30226476	5	4	1	331517	0.0015082	0.00120656	0.000301639
rs117008645	19	30228198	5	4	1	331517	0.0015082	0.00120656	0.000301639
rs10425059	19	30230249	5	4	1	331517	0.0015082	0.00120656	0.000301639
rs10422957	19	30230345	5	4	1	331517	0.0015082	0.00120656	0.000301639
rs4805470	19	30231754	5	4	1	331517	0.0015082	0.00120656	0.000301639
rs11672876	19	30232105	5	4	1	331517	0.0015082	0.00120656	0.000301639
rs116921103	19	30240345	5	4	1	331517	0.0015082	0.00120656	0.000301639
rs759820	19	30241422	5	4	1	331517	0.0015082	0.00120656	0.000301639
rs56667087	19	30241475	5	4	1	331517	0.0015082	0.00120656	0.000301639
rs118031467	19	30244353	5	4	1	331517	0.0015082	0.00120656	0.000301639
rs8103966	19	30255068	5	4	1	331517	0.0015082	0.00120656	0.000301639
rs73034666	19	30258569	5	4	1	331517	0.0015082	0.00120656	0.000301639
rs73034667	19	30260113	5	4	1	331517	0.0015082	0.00120656	0.000301639
rs114415604	19	30265614	5	4	1	331517	0.0015082	0.00120656	0.000301639
rs117228829	19	30273162	5	4	1	331517	0.0015082	0.00120656	0.000301639
rs11667347	19	30274623	5	4	1	331517	0.0015082	0.00120656	0.000301639
rs11666333	19	30280567	5	4	1	331517	0.0015082	0.00120656	0.000301639
rs11671136	19	30295633	5	4	1	331517	0.0015082	0.00120656	0.000301639
rs8102137	19	30296853	5	4	1	331517	0.0015082	0.00120656	0.000301639
rs3218029	19	30303714	5	4	1	331517	0.0015082	0.00120656	0.000301639
Affx-52333182	19	30303719	5	4	1	331517	0.0015082	0.00120656	0.000301639
rs3218030	19	30304018	5	4	1	331517	0.0015082	0.00120656	0.000301639
rs3218032	19	30304385	5	4	1	331517	0.0015082	0.00120656	0.000301639
rs997669	19	30304483	5	4	1	331517	0.0015082	0.00120656	0.000301639
rs118182084	19	30304789	5	4	1	331517	0.0015082	0.00120656	0.000301639
rs3218045	19	30308385	5	4	1	331517	0.0015082	0.00120656	0.000301639
rs113246237	19	30308425	5	4	1	331517	0.0015082	0.00120656	0.000301639
rs199616825	19	30308471	5	4	1	331517	0.0015082	0.00120656	0.000301639
rs149261350	19	30312636	5	4	1	331517	0.0015082	0.00120656	0.000301639
rs61750863	19	30312976	5	4	1	331517	0.0015082	0.00120656	0.000301639
rs117826546	19	30325913	5	4	1	331517	0.0015082	0.00120656	0.000301639
rs4805485	19	30326771	5	4	1	331517	0.0015082	0.00120656	0.000301639
rs1862542	19	30328851	5	4	1	331517	0.0015082	0.00120656	0.000301639
rs6509743	19	30336837	5	4	1	331517	0.0015082	0.00120656	0.000301639
rs4805487	19	30337127	5	4	1	331517	0.0015082	0.00120656	0.000301639
rs735318	19	30339093	5	4	1	331517	0.0015082	0.00120656	0.000301639
rs78568782	19	30339765	5	4	1	331517	0.0015082	0.00120656	0.000301639
rs2052552	19	30349522	5	4	1	331517	0.0015082	0.00120656	0.000301639
rs113291431	19	30350819	5	4	1	331517	0.0015082	0.00120656	0.000301639
rs117917144	19	30352514	5	4	1	331517	0.0015082	0.00120656	0.000301639
rs77751458	19	30352791	5	4	1	331517	0.0015082	0.00120656	0.000301639
rs117219238	19	30355448	5	4	1	331517	0.0015082	0.00120656	0.000301639
rs114756648	19	30355943	5	4	1	331517	0.0015082	0.00120656	0.000301639
rs255267	19	30356181	5	4	1	331517	0.0015082	0.00120656	0.000301639
rs12982860	19	30360116	5	4	1	331517	0.0015082	0.00120656	0.000301639
rs62104509	19	30365074	5	4	1	331517	0.0015082	0.00120656	0.000301639
rs34722	19	30366802	5	4	1	331517	0.0015082	0.00120656	0.000301639
rs73040796	19	30368922	5	4	1	331517	0.0015082	0.00120656	0.000301639
rs34726	19	30370370	5	4	1	331517	0.0015082	0.00120656	0.000301639
rs335017	19	30372395	5	4	1	331517	0.0015082	0.00120656	0.000301639
rs34707	19	30376718	5	4	1	331517	0.0015082	0.00120656	0.000301639
rs62104529	19	30378420	5	4	1	331517	0.0015082	0.00120656	0.000301639
rs34709	19	30378554	5	4	1	331517	0.0015082	0.00120656	0.000301639
rs4805496	19	30378841	5	4	1	331517	0.0015082	0.00120656	0.000301639
rs34710	19	30378942	5	4	1	331517	0.0015082	0.00120656	0.000301639
rs77691207	19	30383460	5	4	1	331517	0.0015082	0.00120656	0.000301639
rs162917	19	30383554	5	4	1	331517	0.0015082	0.00120656	0.000301639
rs58842502	19	30395259	5	4	1	331517	0.0015082	0.00120656	0.000301639
rs190441	19	30399256	5	4	1	331517	0.0015082	0.00120656	0.000301639
rs117658254	19	30402471	5	4	1	331517	0.0015082	0.00120656	0.000301639
rs11084309	19	30410228	4	4	0	331518	0.00120656	0.00120656	0
rs3745643	19	30414572	4	4	0	331518	0.00120656	0.00120656	0
rs3745642	19	30414587	4	4	0	331518	0.00120656	0.00120656	0
rs117172204	19	30417876	4	4	0	331518	0.00120656	0.00120656	0
rs2080887	19	30418862	4	4	0	331518	0.00120656	0.00120656	0
rs62104552	19	30421275	4	4	0	331518	0.00120656	0.00120656	0
rs74256426	19	30445395	4	4	0	331518	0.00120656	0.00120656	0
rs34705335	19	30452494	4	4	0	331518	0.00120656	0.00120656	0
rs12973850	19	30455972	4	4	0	331518	0.00120656	0.00120656	0
rs79758957	19	30458799	4	4	0	331518	0.00120656	0.00120656	0
rs440697	19	30461690	4	4	0	331518	0.00120656	0.00120656	0
rs74549932	19	30463292	4	4	0	331518	0.00120656	0.00120656	0
rs8110104	19	30466015	4	4	0	331518	0.00120656	0.00120656	0
rs73044839	19	30477382	4	4	0	331518	0.00120656	0.00120656	0
rs62106274	19	30478259	0	0	0	331552	0	0	0
rs11673092	19	30485525	4	4	0	331518	0.00120656	0.00120656	0
rs17530179	19	30497886	4	4	0	331518	0.00120656	0.00120656	0
rs79758762	19	30498141	4	4	0	331518	0.00120656	0.00120656	0
rs73044856	19	30504955	4	4	0	331518	0.00120656	0.00120656	0
rs73044860	19	30505396	4	4	0	331518	0.00120656	0.00120656	0
rs62106276	19	30508706	3	3	0	331519	0.000904917	0.000904917	0
rs57192507	19	30511638	3	3	0	331519	0.000904917	0.000904917	0
rs75462819	19	30521185	3	3	0	331519	0.000904917	0.000904917	0
rs4805511	19	30541207	3	3	0	331519	0.000904917	0.000904917	0
rs78665550	19	30542756	0	0	0	331552	0	0	0
rs117562622	19	30560024	3	3	0	331519	0.000904917	0.000904917	0
rs277081	19	30565618	3	3	0	331519	0.000904917	0.000904917	0
rs277120	19	30569433	3	3	0	331519	0.000904917	0.000904917	0
rs79262384	19	30572558	3	3	0	331519	0.000904917	0.000904917	0
rs9304767	19	30572756	3	3	0	331519	0.000904917	0.000904917	0
rs6509949	19	30577229	3	3	0	331519	0.000904917	0.000904917	0
rs17753403	19	30581795	3	3	0	331519	0.000904917	0.000904917	0
rs73028429	19	30587532	3	3	0	331519	0.000904917	0.000904917	0
rs438077	19	30588434	3	3	0	331519	0.000904917	0.000904917	0
rs73532960	19	30595531	3	3	0	331519	0.000904917	0.000904917	0
rs34949238	19	30596797	3	3	0	331519	0.000904917	0.000904917	0
rs388310	19	30596841	3	3	0	331519	0.000904917	0.000904917	0
rs452194	19	30597632	3	3	0	331519	0.000904917	0.000904917	0
rs441579	19	30599463	3	3	0	331519	0.000904917	0.000904917	0
rs77014405	19	30602549	3	3	0	331519	0.000904917	0.000904917	0
rs414271	19	30602910	3	3	0	331519	0.000904917	0.000904917	0
rs112847618	19	30602955	0	0	0	331552	0	0	0
rs62106292	19	30603410	3	3	0	331519	0.000904917	0.000904917	0
rs387696	19	30607984	3	3	0	331519	0.000904917	0.000904917	0
rs75025651	19	30608028	3	3	0	331519	0.000904917	0.000904917	0
rs7259325	19	30610400	3	3	0	331519	0.000904917	0.000904917	0
rs7255364	19	30618161	3	3	0	331519	0.000904917	0.000904917	0
rs112724622	19	30619897	3	3	0	331519	0.000904917	0.000904917	0
rs74388367	19	30621181	3	3	0	331519	0.000904917	0.000904917	0
rs73030878	19	30626316	3	3	0	331519	0.000904917	0.000904917	0
rs335757	19	30636648	3	3	0	331519	0.000904917	0.000904917	0
rs12462468	19	30637701	3	3	0	331519	0.000904917	0.000904917	0
rs62104111	19	30639831	3	3	0	331519	0.000904917	0.000904917	0
rs10415126	19	30640689	3	3	0	331519	0.000904917	0.000904917	0
rs10413028	19	30642023	3	3	0	331519	0.000904917	0.000904917	0
rs117726696	19	30642734	3	3	0	331519	0.000904917	0.000904917	0
rs80318985	19	30644765	3	3	0	331519	0.000904917	0.000904917	0
rs4805518	19	30647280	3	3	0	331519	0.000904917	0.000904917	0
rs113880384	19	30647556	3	3	0	331519	0.000904917	0.000904917	0
rs73015690	19	30656451	3	3	0	331519	0.000904917	0.000904917	0
rs880581	19	30670527	3	3	0	331519	0.000904917	0.000904917	0
rs111603728	19	30681696	3	3	0	331519	0.000904917	0.000904917	0
rs11671255	19	30684725	3	3	0	331519	0.000904917	0.000904917	0
rs111771680	19	30685618	3	3	0	331519	0.000904917	0.000904917	0
rs73541015	19	30687222	3	3	0	331519	0.000904917	0.000904917	0
rs11084468	19	30694102	3	3	0	331519	0.000904917	0.000904917	0
rs117157307	19	30695468	3	3	0	331519	0.000904917	0.000904917	0
rs117476001	19	30696024	3	3	0	331519	0.000904917	0.000904917	0
rs8101651	19	30698878	3	3	0	331519	0.000904917	0.000904917	0
rs117984500	19	30704362	3	3	0	331519	0.000904917	0.000904917	0
rs67627117	19	30704582	3	3	0	331519	0.000904917	0.000904917	0
rs73019621	19	30706975	3	3	0	331519	0.000904917	0.000904917	0
rs16963932	19	30708091	3	3	0	331519	0.000904917	0.000904917	0
rs76853360	19	30708697	3	3	0	331519	0.000904917	0.000904917	0
rs6510033	19	30710785	3	3	0	331519	0.000904917	0.000904917	0
rs73019639	19	30715169	3	3	0	331519	0.000904917	0.000904917	0
rs2903397	19	30725858	3	3	0	331519	0.000904917	0.000904917	0
rs73021632	19	30726401	3	3	0	331519	0.000904917	0.000904917	0
rs8101339	19	30728153	3	3	0	331519	0.000904917	0.000904917	0
rs12983955	19	30730695	3	3	0	331519	0.000904917	0.000904917	0
rs10424161	19	30734591	3	3	0	331519	0.000904917	0.000904917	0
rs16963956	19	30735021	3	3	0	331519	0.000904917	0.000904917	0
rs10405118	19	30736042	3	3	0	331519	0.000904917	0.000904917	0
rs73021656	19	30740362	3	3	0	331519	0.000904917	0.000904917	0
rs12972995	19	30741623	3	3	0	331519	0.000904917	0.000904917	0
rs2866818	19	30745467	3	3	0	331519	0.000904917	0.000904917	0
rs8109876	19	30747112	3	3	0	331519	0.000904917	0.000904917	0
rs73023626	19	30748666	3	3	0	331519	0.000904917	0.000904917	0
rs35220474	19	30750368	3	3	0	331519	0.000904917	0.000904917	0
rs74755377	19	30752633	3	3	0	331519	0.000904917	0.000904917	0
rs12151112	19	30759794	3	3	0	331519	0.000904917	0.000904917	0
rs117730789	19	30768628	3	3	0	331519	0.000904917	0.000904917	0
rs28633123	19	30772256	3	3	0	331519	0.000904917	0.000904917	0
rs56051375	19	30776641	3	3	0	331519	0.000904917	0.000904917	0
rs2215707	19	30782662	3	3	0	331519	0.000904917	0.000904917	0
rs118075990	19	30784150	3	3	0	331519	0.000904917	0.000904917	0
rs117533297	19	30786595	3	3	0	331519	0.000904917	0.000904917	0
rs12971337	19	30790428	3	3	0	331519	0.000904917	0.000904917	0
rs113609484	19	30791599	3	3	0	331519	0.000904917	0.000904917	0
rs73016817	19	30803794	3	3	0	331519	0.000904917	0.000904917	0
rs12327635	19	30805849	4	3	1	331518	0.00120656	0.000904917	0.000301639
rs7252608	19	30806165	4	3	1	331518	0.00120656	0.000904917	0.000301639
rs28594681	19	30817573	4	3	1	331518	0.00120656	0.000904917	0.000301639
rs9653126	19	30818692	0	0	0	331552	0	0	0
rs4805547	19	30818773	4	3	1	331518	0.00120656	0.000904917	0.000301639
rs73018883	19	30821354	4	3	1	331518	0.00120656	0.000904917	0.000301639
rs12971497	19	30821605	4	3	1	331518	0.00120656	0.000904917	0.000301639
rs1433065	19	30827371	4	3	1	331518	0.00120656	0.000904917	0.000301639
rs12977050	19	30828695	4	3	1	331518	0.00120656	0.000904917	0.000301639
rs113488074	19	30832210	4	3	1	331518	0.00120656	0.000904917	0.000301639
rs2195949	19	30834503	4	3	1	331518	0.00120656	0.000904917	0.000301639
rs117828765	19	30840169	4	3	1	331518	0.00120656	0.000904917	0.000301639
rs1433078	19	30840250	4	3	1	331518	0.00120656	0.000904917	0.000301639
rs11673050	19	30844089	4	3	1	331518	0.00120656	0.000904917	0.000301639
rs4805554	19	30849140	4	3	1	331518	0.00120656	0.000904917	0.000301639
rs117100343	19	30849722	4	3	1	331518	0.00120656	0.000904917	0.000301639
rs6510150	19	30852084	4	3	1	331518	0.00120656	0.000904917	0.000301639
rs79555218	19	30852662	4	3	1	331518	0.00120656	0.000904917	0.000301639
rs41440947	19	30853313	4	3	1	331518	0.00120656	0.000904917	0.000301639
rs1125867	19	30855651	4	3	1	331518	0.00120656	0.000904917	0.000301639
rs11666859	19	30858084	4	3	1	331518	0.00120656	0.000904917	0.000301639
rs4805556	19	30860721	4	3	1	331518	0.00120656	0.000904917	0.000301639
rs117576446	19	30860814	4	3	1	331518	0.00120656	0.000904917	0.000301639
rs3810304	19	30861683	4	3	1	331518	0.00120656	0.000904917	0.000301639
rs75607334	19	30867886	5	4	1	331517	0.0015082	0.00120656	0.000301639
rs10413564	19	30870561	5	4	1	331517	0.0015082	0.00120656	0.000301639
rs4804927	19	30873514	5	4	1	331517	0.0015082	0.00120656	0.000301639
rs113344036	19	30873795	5	4	1	331517	0.0015082	0.00120656	0.000301639
rs73020958	19	30876368	5	4	1	331517	0.0015082	0.00120656	0.000301639
rs4805559	19	30876723	5	4	1	331517	0.0015082	0.00120656	0.000301639
rs116865336	19	30878696	5	4	1	331517	0.0015082	0.00120656	0.000301639
rs2002997	19	30880662	5	4	1	331517	0.0015082	0.00120656	0.000301639
rs1368444	19	30883251	5	4	1	331517	0.0015082	0.00120656	0.000301639
rs1368443	19	30883369	5	4	1	331517	0.0015082	0.00120656	0.000301639
rs79758971	19	30883488	5	4	1	331517	0.0015082	0.00120656	0.000301639
rs12973709	19	30883972	5	4	1	331517	0.0015082	0.00120656	0.000301639
rs118105162	19	30885459	5	4	1	331517	0.0015082	0.00120656	0.000301639
rs8105728	19	30894040	5	4	1	331517	0.0015082	0.00120656	0.000301639
rs117693344	19	30894239	5	4	1	331517	0.0015082	0.00120656	0.000301639
rs8111431	19	30895733	5	4	1	331517	0.0015082	0.00120656	0.000301639
rs76280553	19	30897162	0	0	0	331552	0	0	0
rs77362788	19	30902376	4	4	0	331518	0.00120656	0.00120656	0
rs2053070	19	30904136	4	4	0	331518	0.00120656	0.00120656	0
rs114464332	19	30909276	4	4	0	331518	0.00120656	0.00120656	0
rs10406549	19	30909504	4	4	0	331518	0.00120656	0.00120656	0
rs73022805	19	30910039	4	4	0	331518	0.00120656	0.00120656	0
rs10412132	19	30914411	4	4	0	331518	0.00120656	0.00120656	0
rs62101949	19	30922052	4	4	0	331518	0.00120656	0.00120656	0
rs8102141	19	30922212	4	4	0	331518	0.00120656	0.00120656	0
rs16964188	19	30926872	4	4	0	331518	0.00120656	0.00120656	0
rs11084552	19	30927154	4	4	0	331518	0.00120656	0.00120656	0
rs28567442	19	30930222	4	4	0	331518	0.00120656	0.00120656	0
rs62101959	19	30931199	4	4	0	331518	0.00120656	0.00120656	0
rs62103360	19	30932010	4	4	0	331518	0.00120656	0.00120656	0
rs201076928	19	30935106	4	4	0	331518	0.00120656	0.00120656	0
rs61744158	19	30935704	4	4	0	331518	0.00120656	0.00120656	0
rs61743191	19	30935909	4	4	0	331518	0.00120656	0.00120656	0
rs200316093	19	30936511	4	4	0	331518	0.00120656	0.00120656	0
rs33428	19	30937843	4	4	0	331518	0.00120656	0.00120656	0
rs117248546	19	30939748	4	4	0	331518	0.00120656	0.00120656	0
rs33435	19	30943455	4	4	0	331518	0.00120656	0.00120656	0
rs76514828	19	30948861	4	4	0	331518	0.00120656	0.00120656	0
rs17614190	19	30951753	4	4	0	331518	0.00120656	0.00120656	0
rs10420561	19	30952008	4	4	0	331518	0.00120656	0.00120656	0
rs12974244	19	30954080	4	4	0	331518	0.00120656	0.00120656	0
rs73022849	19	30954808	4	4	0	331518	0.00120656	0.00120656	0
rs3786809	19	30955279	4	4	0	331518	0.00120656	0.00120656	0
rs11667594	19	30959041	4	4	0	331518	0.00120656	0.00120656	0
rs3786803	19	30963604	3	3	0	331519	0.000904917	0.000904917	0
rs12165121	19	30963730	3	3	0	331519	0.000904917	0.000904917	0
rs73552170	19	30967249	3	3	0	331519	0.000904917	0.000904917	0
rs12608523	19	30970357	3	3	0	331519	0.000904917	0.000904917	0
rs4804931	19	30971238	3	3	0	331519	0.000904917	0.000904917	0
rs77094415	19	30973192	3	3	0	331519	0.000904917	0.000904917	0
rs2866972	19	30973383	3	3	0	331519	0.000904917	0.000904917	0
rs117081904	19	30975704	3	3	0	331519	0.000904917	0.000904917	0
rs59290556	19	30978066	3	3	0	331519	0.000904917	0.000904917	0
rs16964240	19	30982538	3	3	0	331519	0.000904917	0.000904917	0
rs118019052	19	30984809	3	3	0	331519	0.000904917	0.000904917	0
rs28716019	19	30990570	3	3	0	331519	0.000904917	0.000904917	0
rs79153113	19	30990580	3	3	0	331519	0.000904917	0.000904917	0
rs1003467	19	30991130	3	3	0	331519	0.000904917	0.000904917	0
rs4805573	19	30995755	3	3	0	331519	0.000904917	0.000904917	0
rs112595450	19	31005604	3	3	0	331519	0.000904917	0.000904917	0
rs77790144	19	31007688	3	3	0	331519	0.000904917	0.000904917	0
rs73024820	19	31009539	3	3	0	331519	0.000904917	0.000904917	0
rs12980596	19	31015438	3	3	0	331519	0.000904917	0.000904917	0
rs73026727	19	31018429	3	3	0	331519	0.000904917	0.000904917	0
rs3786793	19	31023918	3	3	0	331519	0.000904917	0.000904917	0
rs117508525	19	31027455	3	3	0	331519	0.000904917	0.000904917	0
rs10421376	19	31028277	3	3	0	331519	0.000904917	0.000904917	0
rs62103392	19	31029243	3	3	0	331519	0.000904917	0.000904917	0
rs56199929	19	31033240	3	3	0	331519	0.000904917	0.000904917	0
rs11671083	19	31034110	3	3	0	331519	0.000904917	0.000904917	0
rs140147461	19	31038933	3	3	0	331519	0.000904917	0.000904917	0
rs118046250	19	31039146	3	3	0	331519	0.000904917	0.000904917	0
rs143550497	19	31039257	3	3	0	331519	0.000904917	0.000904917	0
rs61741995	19	31039357	3	3	0	331519	0.000904917	0.000904917	0
rs77238711	19	31039669	3	3	0	331519	0.000904917	0.000904917	0
rs146045772	19	31040226	3	3	0	331519	0.000904917	0.000904917	0
rs17223097	19	31043722	3	3	0	331519	0.000904917	0.000904917	0
rs6510167	19	31044025	3	3	0	331519	0.000904917	0.000904917	0
rs17314711	19	31050122	3	3	0	331519	0.000904917	0.000904917	0
rs4805578	19	31051406	3	3	0	331519	0.000904917	0.000904917	0
rs78513839	19	31051497	3	3	0	331519	0.000904917	0.000904917	0
rs4805579	19	31052274	3	3	0	331519	0.000904917	0.000904917	0
rs4805580	19	31052575	3	3	0	331519	0.000904917	0.000904917	0
rs117915315	19	31055762	3	3	0	331519	0.000904917	0.000904917	0
rs117000465	19	31056668	3	3	0	331519	0.000904917	0.000904917	0
rs10424191	19	31057349	3	3	0	331519	0.000904917	0.000904917	0
rs80332451	19	31061389	3	3	0	331519	0.000904917	0.000904917	0
rs117085491	19	31065186	3	3	0	331519	0.000904917	0.000904917	0
rs11669398	19	31066727	3	3	0	331519	0.000904917	0.000904917	0
rs118119811	19	31071370	3	3	0	331519	0.000904917	0.000904917	0
rs6510171	19	31077263	3	3	0	331519	0.000904917	0.000904917	0
rs1030687	19	31078219	3	3	0	331519	0.000904917	0.000904917	0
rs12610312	19	31079932	3	3	0	331519	0.000904917	0.000904917	0
rs17614385	19	31083083	3	3	0	331519	0.000904917	0.000904917	0
rs73539161	19	31085074	3	3	0	331519	0.000904917	0.000904917	0
rs55651616	19	31086904	3	3	0	331519	0.000904917	0.000904917	0
rs78899227	19	31086961	3	3	0	331519	0.000904917	0.000904917	0
rs75436284	19	31088621	3	3	0	331519	0.000904917	0.000904917	0
rs73028864	19	31093228	3	3	0	331519	0.000904917	0.000904917	0
rs12150934	19	31094077	2	2	0	331520	0.000603278	0.000603278	0
rs71350820	19	31096453	2	2	0	331520	0.000603278	0.000603278	0
rs117567404	19	31111703	2	2	0	331520	0.000603278	0.000603278	0
rs62103447	19	31114510	2	2	0	331520	0.000603278	0.000603278	0
rs73031116	19	31114792	2	2	0	331520	0.000603278	0.000603278	0
rs4805592	19	31125759	2	2	0	331520	0.000603278	0.000603278	0
rs36044035	19	31133103	2	2	0	331520	0.000603278	0.000603278	0
rs77436735	19	31137727	2	2	0	331520	0.000603278	0.000603278	0
rs74806304	19	31138845	2	2	0	331520	0.000603278	0.000603278	0
rs1017382	19	31139892	2	2	0	331520	0.000603278	0.000603278	0
rs17542947	19	31144120	2	2	0	331520	0.000603278	0.000603278	0
rs79040846	19	31144136	2	2	0	331520	0.000603278	0.000603278	0
rs56226925	19	31145527	2	2	0	331520	0.000603278	0.000603278	0
rs10423090	19	31151734	2	2	0	331520	0.000603278	0.000603278	0
rs73031168	19	31155393	2	2	0	331520	0.000603278	0.000603278	0
rs58769168	19	31158467	2	2	0	331520	0.000603278	0.000603278	0
rs112737571	19	31159109	2	2	0	331520	0.000603278	0.000603278	0
rs35462141	19	31162172	2	2	0	331520	0.000603278	0.000603278	0
rs746668	19	31165269	2	2	0	331520	0.000603278	0.000603278	0
rs117512963	19	31168632	2	2	0	331520	0.000603278	0.000603278	0
rs80340994	19	31168875	2	2	0	331520	0.000603278	0.000603278	0
rs7258628	19	31168921	2	2	0	331520	0.000603278	0.000603278	0
rs8113192	19	31172372	2	2	0	331520	0.000603278	0.000603278	0
rs118058879	19	31173021	2	2	0	331520	0.000603278	0.000603278	0
rs75215908	19	31174166	2	2	0	331520	0.000603278	0.000603278	0
rs12610817	19	31174455	2	2	0	331520	0.000603278	0.000603278	0
rs11878397	19	31176391	2	2	0	331520	0.000603278	0.000603278	0
rs6510176	19	31180822	2	2	0	331520	0.000603278	0.000603278	0
rs12462427	19	31181584	2	2	0	331520	0.000603278	0.000603278	0
rs76372997	19	31186609	2	2	0	331520	0.000603278	0.000603278	0
rs75260496	19	31187433	2	2	0	331520	0.000603278	0.000603278	0
rs4805601	19	31194640	2	2	0	331520	0.000603278	0.000603278	0
rs10518272	19	31196775	2	2	0	331520	0.000603278	0.000603278	0
rs117961832	19	31200108	2	2	0	331520	0.000603278	0.000603278	0
rs16964557	19	31202253	2	2	0	331520	0.000603278	0.000603278	0
rs7254280	19	31211438	2	2	0	331520	0.000603278	0.000603278	0
rs118189433	19	31213356	2	2	0	331520	0.000603278	0.000603278	0
rs111460067	19	31218845	2	2	0	331520	0.000603278	0.000603278	0
rs78138461	19	31221994	2	2	0	331520	0.000603278	0.000603278	0
rs117294611	19	31223698	2	2	0	331520	0.000603278	0.000603278	0
rs8111368	19	31226616	2	2	0	331520	0.000603278	0.000603278	0
rs117730318	19	31232297	2	2	0	331520	0.000603278	0.000603278	0
rs12460918	19	31232672	2	2	0	331520	0.000603278	0.000603278	0
rs56015701	19	31235859	2	2	0	331520	0.000603278	0.000603278	0
rs117240340	19	31238256	2	2	0	331520	0.000603278	0.000603278	0
rs4805612	19	31238357	2	2	0	331520	0.000603278	0.000603278	0
rs34483873	19	31240705	2	2	0	331520	0.000603278	0.000603278	0
rs16964574	19	31246855	2	2	0	331520	0.000603278	0.000603278	0
rs17615803	19	31248381	0	0	0	331552	0	0	0
rs74702273	19	31260602	2	2	0	331520	0.000603278	0.000603278	0
rs1604432	19	31261801	2	2	0	331520	0.000603278	0.000603278	0
rs117471262	19	31264890	2	2	0	331520	0.000603278	0.000603278	0
rs62102521	19	31268298	2	2	0	331520	0.000603278	0.000603278	0
rs117672278	19	31271898	2	2	0	331520	0.000603278	0.000603278	0
rs2903580	19	31280051	2	2	0	331520	0.000603278	0.000603278	0
rs12460815	19	31291599	2	2	0	331520	0.000603278	0.000603278	0
rs56128002	19	31293296	2	2	0	331520	0.000603278	0.000603278	0
rs4805624	19	31296081	2	2	0	331520	0.000603278	0.000603278	0
rs78744679	19	31296731	2	2	0	331520	0.000603278	0.000603278	0
rs117958947	19	31299589	2	2	0	331520	0.000603278	0.000603278	0
rs12976494	19	31311018	2	2	0	331520	0.000603278	0.000603278	0
rs117331100	19	31313655	2	2	0	331520	0.000603278	0.000603278	0
rs56132618	19	31314841	0	0	0	331552	0	0	0
rs56303371	19	31317393	2	2	0	331520	0.000603278	0.000603278	0
rs75156190	19	31317637	2	2	0	331520	0.000603278	0.000603278	0
rs2867501	19	31323219	2	2	0	331520	0.000603278	0.000603278	0
rs117485930	19	31323833	2	2	0	331520	0.000603278	0.000603278	0
rs111696229	19	31326553	2	2	0	331520	0.000603278	0.000603278	0
rs118071825	19	31329217	2	2	0	331520	0.000603278	0.000603278	0
rs6510184	19	31336779	2	2	0	331520	0.000603278	0.000603278	0
rs75304888	19	31336786	2	2	0	331520	0.000603278	0.000603278	0
rs117255300	19	31340238	2	2	0	331520	0.000603278	0.000603278	0
rs71350838	19	31349625	2	2	0	331520	0.000603278	0.000603278	0
rs10424169	19	31349758	2	2	0	331520	0.000603278	0.000603278	0
rs116991089	19	31357234	2	2	0	331520	0.000603278	0.000603278	0
rs11084566	19	31358049	2	2	0	331520	0.000603278	0.000603278	0
rs17628655	19	31360379	2	2	0	331520	0.000603278	0.000603278	0
rs1542405	19	31363298	2	2	0	331520	0.000603278	0.000603278	0
rs71350839	19	31368666	2	2	0	331520	0.000603278	0.000603278	0
rs16964772	19	31369317	2	2	0	331520	0.000603278	0.000603278	0
rs34602559	19	31370575	2	2	0	331520	0.000603278	0.000603278	0
rs12978650	19	31375761	2	2	0	331520	0.000603278	0.000603278	0
rs117708300	19	31376020	2	2	0	331520	0.000603278	0.000603278	0
rs278158	19	31377262	2	2	0	331520	0.000603278	0.000603278	0
rs79580796	19	31377831	2	2	0	331520	0.000603278	0.000603278	0
rs118080387	19	31378860	2	2	0	331520	0.000603278	0.000603278	0
rs17571062	19	31389577	2	2	0	331520	0.000603278	0.000603278	0
rs117325865	19	31392777	2	2	0	331520	0.000603278	0.000603278	0
rs73022283	19	31398485	2	2	0	331520	0.000603278	0.000603278	0
rs278222	19	31402272	2	2	0	331520	0.000603278	0.000603278	0
rs76058472	19	31403115	2	2	0	331520	0.000603278	0.000603278	0
rs73024250	19	31405718	2	2	0	331520	0.000603278	0.000603278	0
rs55936033	19	31412471	2	2	0	331520	0.000603278	0.000603278	0
rs16964867	19	31418690	2	2	0	331520	0.000603278	0.000603278	0
rs278191	19	31423621	2	2	0	331520	0.000603278	0.000603278	0
rs78144393	19	31426988	2	2	0	331520	0.000603278	0.000603278	0
rs74951902	19	31434053	2	2	0	331520	0.000603278	0.000603278	0
rs77598509	19	31434505	2	2	0	331520	0.000603278	0.000603278	0
rs118110581	19	31450347	2	2	0	331520	0.000603278	0.000603278	0
rs80324881	19	31455341	2	2	0	331520	0.000603278	0.000603278	0
rs76211105	19	31462839	2	2	0	331520	0.000603278	0.000603278	0
rs73028217	19	31466067	2	2	0	331520	0.000603278	0.000603278	0
rs75483870	19	31469824	2	2	0	331520	0.000603278	0.000603278	0
rs77741208	19	31469854	2	2	0	331520	0.000603278	0.000603278	0
rs116963371	19	31480081	2	2	0	331520	0.000603278	0.000603278	0
rs276764	19	31481093	2	2	0	331520	0.000603278	0.000603278	0
rs276767	19	31482204	2	2	0	331520	0.000603278	0.000603278	0
rs12980611	19	31482804	2	2	0	331520	0.000603278	0.000603278	0
rs117924821	19	31486976	2	2	0	331520	0.000603278	0.000603278	0
rs117387420	19	31487264	2	2	0	331520	0.000603278	0.000603278	0
rs73028260	19	31493818	2	2	0	331520	0.000603278	0.000603278	0
rs62103207	19	31496031	2	2	0	331520	0.000603278	0.000603278	0
rs16964957	19	31498374	2	2	0	331520	0.000603278	0.000603278	0
rs73028268	19	31499573	2	2	0	331520	0.000603278	0.000603278	0
rs73030145	19	31505211	2	2	0	331520	0.000603278	0.000603278	0
rs276725	19	31509362	2	2	0	331520	0.000603278	0.000603278	0
rs76692541	19	31511789	2	2	0	331520	0.000603278	0.000603278	0
rs8110245	19	31523757	2	2	0	331520	0.000603278	0.000603278	0
rs77023924	19	31528968	0	0	0	331552	0	0	0
rs79100378	19	31537074	2	2	0	331520	0.000603278	0.000603278	0
rs77807677	19	31548483	1	1	0	331521	0.000301639	0.000301639	0
Affx-36240443	19	31563914	1	1	0	331521	0.000301639	0.000301639	0
rs76683701	19	31569303	1	1	0	331521	0.000301639	0.000301639	0
rs11673246	19	31571547	1	1	0	331521	0.000301639	0.000301639	0
rs62101166	19	31572959	1	1	0	331521	0.000301639	0.000301639	0
rs12984688	19	31573480	1	1	0	331521	0.000301639	0.000301639	0
rs80087749	19	31575129	1	1	0	331521	0.000301639	0.000301639	0
rs11672799	19	31576236	1	1	0	331521	0.000301639	0.000301639	0
rs73030163	19	31577977	1	1	0	331521	0.000301639	0.000301639	0
rs78930952	19	31582566	1	1	0	331521	0.000301639	0.000301639	0
rs76108522	19	31589412	1	1	0	331521	0.000301639	0.000301639	0
rs80040302	19	31592463	1	1	0	331521	0.000301639	0.000301639	0
rs77096970	19	31592513	1	1	0	331521	0.000301639	0.000301639	0
rs12459897	19	31596778	1	1	0	331521	0.000301639	0.000301639	0
rs112888289	19	31600124	1	1	0	331521	0.000301639	0.000301639	0
rs117113644	19	31601268	1	1	0	331521	0.000301639	0.000301639	0
rs34210476	19	31603130	1	1	0	331521	0.000301639	0.000301639	0
rs8112338	19	31609586	1	1	0	331521	0.000301639	0.000301639	0
rs11673584	19	31610698	1	1	0	331521	0.000301639	0.000301639	0
rs73030181	19	31611508	1	1	0	331521	0.000301639	0.000301639	0
rs74714425	19	31615493	1	1	0	331521	0.000301639	0.000301639	0
rs76932283	19	31617287	1	1	0	331521	0.000301639	0.000301639	0
rs276188	19	31619508	1	1	0	331521	0.000301639	0.000301639	0
rs276189	19	31620722	1	1	0	331521	0.000301639	0.000301639	0
rs74920308	19	31621012	1	1	0	331521	0.000301639	0.000301639	0
rs73030190	19	31629231	1	1	0	331521	0.000301639	0.000301639	0
rs4805644	19	31635312	1	1	0	331521	0.000301639	0.000301639	0
rs16965081	19	31637949	1	1	0	331521	0.000301639	0.000301639	0
rs34162316	19	31638703	1	1	0	331521	0.000301639	0.000301639	0
rs35517490	19	31646806	1	1	0	331521	0.000301639	0.000301639	0
rs7351085	19	31648664	1	1	0	331521	0.000301639	0.000301639	0
rs750498	19	31651321	1	1	0	331521	0.000301639	0.000301639	0
rs78463037	19	31653986	1	1	0	331521	0.000301639	0.000301639	0
rs10425026	19	31668216	1	1	0	331521	0.000301639	0.000301639	0
rs117577899	19	31668261	1	1	0	331521	0.000301639	0.000301639	0
rs112778073	19	31668562	1	1	0	331521	0.000301639	0.000301639	0
rs117955324	19	31668729	1	1	0	331521	0.000301639	0.000301639	0
rs78849754	19	31673433	1	1	0	331521	0.000301639	0.000301639	0
rs76204239	19	31685359	1	1	0	331521	0.000301639	0.000301639	0
rs75838811	19	31687438	1	1	0	331521	0.000301639	0.000301639	0
rs2101906	19	31689981	1	1	0	331521	0.000301639	0.000301639	0
rs77965686	19	31692062	1	1	0	331521	0.000301639	0.000301639	0
rs7253893	19	31693677	1	1	0	331521	0.000301639	0.000301639	0
rs62101207	19	31695817	1	1	0	331521	0.000301639	0.000301639	0
rs73031884	19	31702426	1	1	0	331521	0.000301639	0.000301639	0
rs8109968	19	31706411	1	1	0	331521	0.000301639	0.000301639	0
rs76146523	19	31710915	1	1	0	331521	0.000301639	0.000301639	0
rs62101215	19	31713247	1	1	0	331521	0.000301639	0.000301639	0
rs1027452	19	31720924	1	1	0	331521	0.000301639	0.000301639	0
rs10401334	19	31738241	1	1	0	331521	0.000301639	0.000301639	0
rs1496640	19	31744613	0	0	0	331552	0	0	0
rs11669432	19	31751255	0	0	0	331552	0	0	0
rs73033835	19	31754001	0	0	0	331552	0	0	0
rs74436087	19	31758759	0	0	0	331552	0	0	0
rs10423964	19	31764851	0	0	0	331552	0	0	0
rs61744745	19	31767717	0	0	0	331552	0	0	0
rs150738892	19	31768243	0	0	0	331552	0	0	0
rs3745784	19	31768416	0	0	0	331552	0	0	0
rs61747224	19	31768945	0	0	0	331552	0	0	0
rs143453460	19	31769293	0	0	0	331552	0	0	0
rs139342269	19	31769366	0	0	0	331552	0	0	0
rs12461253	19	31769763	0	0	0	331552	0	0	0
rs28609894	19	31770009	0	0	0	331552	0	0	0
rs111618794	19	31770506	0	0	0	331552	0	0	0
rs201390565	19	31770527	0	0	0	331552	0	0	0
rs59376976	19	31771997	0	0	0	331552	0	0	0
rs117137197	19	31772601	0	0	0	331552	0	0	0
rs79264413	19	31772928	0	0	0	331552	0	0	0
rs4805665	19	31774536	0	0	0	331552	0	0	0
rs62101258	19	31774939	0	0	0	331552	0	0	0
rs924152	19	31777331	0	0	0	331552	0	0	0
rs57943180	19	31781021	0	0	0	331552	0	0	0
rs76331186	19	31783410	0	0	0	331552	0	0	0
rs17581484	19	31783499	0	0	0	331552	0	0	0
rs7255674	19	31788925	0	0	0	331552	0	0	0
rs12327567	19	31796006	0	0	0	331552	0	0	0
rs75981480	19	31798667	0	0	0	331552	0	0	0
rs118081490	19	31799729	0	0	0	331552	0	0	0
rs1078373	19	31801130	0	0	0	331552	0	0	0
rs62102598	19	31801364	0	0	0	331552	0	0	0
rs11668441	19	31803670	0	0	0	331552	0	0	0
rs75036967	19	31803771	0	0	0	331552	0	0	0
rs12460841	19	31810800	0	0	0	331552	0	0	0
rs77783548	19	31814253	0	0	0	331552	0	0	0
rs11084581	19	31814718	0	0	0	331552	0	0	0
rs116280534	19	31814934	0	0	0	331552	0	0	0
rs4805679	19	31815528	0	0	0	331552	0	0	0
rs3816963	19	31816779	0	0	0	331552	0	0	0
rs2270629	19	31817174	0	0	0	331552	0	0	0
rs2867598	19	31820493	0	0	0	331552	0	0	0
rs62102601	19	31820573	0	0	0	331552	0	0	0
rs2867600	19	31830343	0	0	0	331552	0	0	0
rs10410070	19	31830613	0	0	0	331552	0	0	0
rs62102623	19	31838995	0	0	0	331552	0	0	0
rs114589158	19	31841498	0	0	0	331552	0	0	0
rs1353531	19	31846907	0	0	0	331552	0	0	0
rs75916083	19	31849330	0	0	0	331552	0	0	0
rs7249887	19	31849368	0	0	0	331552	0	0	0
rs12610813	19	31850047	0	0	0	331552	0	0	0
rs11669433	19	31853164	0	0	0	331552	0	0	0
rs55983892	19	31857443	0	0	0	331552	0	0	0
rs117146087	19	31866982	0	0	0	331552	0	0	0
rs2542282	19	31875286	0	0	0	331552	0	0	0
rs2542293	19	31881461	0	0	0	331552	0	0	0
rs78775133	19	31891775	0	0	0	331552	0	0	0
rs73022121	19	31892006	0	0	0	331552	0	0	0
rs8109351	19	31898449	0	0	0	331552	0	0	0
rs719824	19	31909387	0	0	0	331552	0	0	0
rs11880316	19	31911129	0	0	0	331552	0	0	0
rs117890145	19	31914769	0	0	0	331552	0	0	0
rs116907034	19	31926820	0	0	0	331552	0	0	0
rs10221471	19	31929293	0	0	0	331552	0	0	0
rs75287501	19	31931387	0	0	0	331552	0	0	0
rs73024113	19	31948775	0	0	0	331552	0	0	0
rs116946459	19	31950747	0	0	0	331552	0	0	0
rs12977455	19	31956489	0	0	0	331552	0	0	0
rs67398703	19	31956877	0	0	0	331552	0	0	0
rs10425998	19	31957139	0	0	0	331552	0	0	0
rs10414271	19	31958905	1	0	1	331521	0.000301639	0	0.000301639
rs10421853	19	31960060	1	0	1	331521	0.000301639	0	0.000301639
rs11084586	19	31961928	1	0	1	331521	0.000301639	0	0.000301639
rs75578097	19	31968057	1	0	1	331521	0.000301639	0	0.000301639
rs12461572	19	31970764	1	0	1	331521	0.000301639	0	0.000301639
rs12973681	19	31991852	2	0	2	331520	0.000603278	0	0.000603278
rs918585	19	31992137	2	0	2	331520	0.000603278	0	0.000603278
rs139675707	19	31997138	2	0	2	331520	0.000603278	0	0.000603278
rs76474052	19	31998572	2	0	2	331520	0.000603278	0	0.000603278
rs117449875	19	32006545	2	0	2	331520	0.000603278	0	0.000603278
rs10411368	19	32006579	2	0	2	331520	0.000603278	0	0.000603278
rs11670935	19	32006706	2	0	2	331520	0.000603278	0	0.000603278
rs7246769	19	32023243	2	0	2	331520	0.000603278	0	0.000603278
rs73030209	19	32025128	2	0	2	331520	0.000603278	0	0.000603278
rs75108209	19	32025155	2	0	2	331520	0.000603278	0	0.000603278
rs745439	19	32027994	2	0	2	331520	0.000603278	0	0.000603278
rs140723965	19	32032136	2	0	2	331520	0.000603278	0	0.000603278
rs726972	19	32034831	2	0	2	331520	0.000603278	0	0.000603278
rs12973240	19	32038701	2	0	2	331520	0.000603278	0	0.000603278
rs11672961	19	32039324	2	0	2	331520	0.000603278	0	0.000603278
rs117458882	19	32044867	2	0	2	331520	0.000603278	0	0.000603278
rs2194200	19	32049764	2	0	2	331520	0.000603278	0	0.000603278
rs74776228	19	32054113	2	0	2	331520	0.000603278	0	0.000603278
rs74422728	19	32054247	2	0	2	331520	0.000603278	0	0.000603278
rs16965893	19	32055501	2	0	2	331520	0.000603278	0	0.000603278
rs11084592	19	32056417	2	0	2	331520	0.000603278	0	0.000603278
rs79272859	19	32056504	2	0	2	331520	0.000603278	0	0.000603278
rs118123538	19	32057219	2	0	2	331520	0.000603278	0	0.000603278
rs76888341	19	32058761	2	0	2	331520	0.000603278	0	0.000603278
rs117125283	19	32061520	2	0	2	331520	0.000603278	0	0.000603278
rs79077597	19	32075950	2	0	2	331520	0.000603278	0	0.000603278
rs117293220	19	32080805	2	0	2	331520	0.000603278	0	0.000603278
rs7245697	19	32083696	2	0	2	331520	0.000603278	0	0.000603278
rs2903648	19	32091682	2	0	2	331520	0.000603278	0	0.000603278
rs77309328	19	32092203	2	0	2	331520	0.000603278	0	0.000603278
rs55855662	19	32092690	2	0	2	331520	0.000603278	0	0.000603278
rs56003409	19	32096558	2	0	2	331520	0.000603278	0	0.000603278
rs16965938	19	32098628	2	0	2	331520	0.000603278	0	0.000603278
rs35191666	19	32098759	2	0	2	331520	0.000603278	0	0.000603278
rs75269128	19	32114496	2	0	2	331520	0.000603278	0	0.000603278
rs73030248	19	32115446	2	0	2	331520	0.000603278	0	0.000603278
rs12462144	19	32119538	2	0	2	331520	0.000603278	0	0.000603278
rs112708203	19	32121000	2	0	2	331520	0.000603278	0	0.000603278
rs112104495	19	32121222	2	0	2	331520	0.000603278	0	0.000603278
rs12973081	19	32121768	2	0	2	331520	0.000603278	0	0.000603278
rs7246977	19	32123755	2	0	2	331520	0.000603278	0	0.000603278
rs892210	19	32126009	2	0	2	331520	0.000603278	0	0.000603278
rs118066432	19	32129025	2	0	2	331520	0.000603278	0	0.000603278
rs11883374	19	32132527	2	0	2	331520	0.000603278	0	0.000603278
rs117342364	19	32132896	2	0	2	331520	0.000603278	0	0.000603278
rs16966013	19	32135683	2	0	2	331520	0.000603278	0	0.000603278
rs75771019	19	32139234	2	0	2	331520	0.000603278	0	0.000603278
rs113773944	19	32150689	2	0	2	331520	0.000603278	0	0.000603278
rs745868	19	32151452	2	0	2	331520	0.000603278	0	0.000603278
rs16966122	19	32158464	2	0	2	331520	0.000603278	0	0.000603278
rs117913814	19	32159573	0	0	0	331552	0	0	0
rs118130113	19	32160195	2	0	2	331520	0.000603278	0	0.000603278
rs76072259	19	32168145	2	0	2	331520	0.000603278	0	0.000603278
rs62103331	19	32175784	2	0	2	331520	0.000603278	0	0.000603278
rs117185688	19	32177911	0	0	0	331552	0	0	0
rs73030283	19	32182610	2	0	2	331520	0.000603278	0	0.000603278
rs112108247	19	32183078	2	0	2	331520	0.000603278	0	0.000603278
rs8108822	19	32183171	2	0	2	331520	0.000603278	0	0.000603278
rs11669542	19	32193223	2	0	2	331520	0.000603278	0	0.000603278
rs117902062	19	32196860	2	0	2	331520	0.000603278	0	0.000603278
rs73030299	19	32199939	2	0	2	331520	0.000603278	0	0.000603278
rs16966191	19	32200796	2	0	2	331520	0.000603278	0	0.000603278
rs112787932	19	32202781	2	0	2	331520	0.000603278	0	0.000603278
rs117623407	19	32204489	2	0	2	331520	0.000603278	0	0.000603278
rs117945000	19	32211378	2	0	2	331520	0.000603278	0	0.000603278
rs1897598	19	32212013	2	0	2	331520	0.000603278	0	0.000603278
rs111411231	19	32224893	1	0	1	331521	0.000301639	0	0.000301639
rs892037	19	32225299	1	0	1	331521	0.000301639	0	0.000301639
rs17593731	19	32226925	1	0	1	331521	0.000301639	0	0.000301639
rs77963406	19	32234445	1	0	1	331521	0.000301639	0	0.000301639
rs7259952	19	32236994	1	0	1	331521	0.000301639	0	0.000301639
rs10422704	19	32240309	1	0	1	331521	0.000301639	0	0.000301639
rs17594575	19	32266903	1	0	1	331521	0.000301639	0	0.000301639
rs2116857	19	32267705	1	0	1	331521	0.000301639	0	0.000301639
rs112439093	19	32273379	1	0	1	331521	0.000301639	0	0.000301639
rs34037938	19	32281390	1	0	1	331521	0.000301639	0	0.000301639
rs117792481	19	32282367	1	0	1	331521	0.000301639	0	0.000301639
rs12983868	19	32308773	1	0	1	331521	0.000301639	0	0.000301639
rs511811	19	32314430	1	0	1	331521	0.000301639	0	0.000301639
rs117622675	19	32320059	0	0	0	331552	0	0	0
rs278285	19	32322440	0	0	0	331552	0	0	0
rs12975846	19	32323786	0	0	0	331552	0	0	0
rs117439270	19	32330612	0	0	0	331552	0	0	0
rs77793724	19	32332457	0	0	0	331552	0	0	0
rs185742	19	32334506	0	0	0	331552	0	0	0
rs17595604	19	32364649	0	0	0	331552	0	0	0
rs1865055	19	32368991	0	0	0	331552	0	0	0
rs73037991	19	32369250	0	0	0	331552	0	0	0
rs12459196	19	32372820	0	0	0	331552	0	0	0
rs73038002	19	32372977	0	0	0	331552	0	0	0
rs80247676	19	32386651	0	0	0	331552	0	0	0
rs80117958	19	32390553	0	0	0	331552	0	0	0
rs2569396	19	32392612	0	0	0	331552	0	0	0
rs117828625	19	32397913	0	0	0	331552	0	0	0
rs78742471	19	32419770	0	0	0	331552	0	0	0
rs117511302	19	32420682	0	0	0	331552	0	0	0
rs11672751	19	32429817	0	0	0	331552	0	0	0
rs113955020	19	32434528	0	0	0	331552	0	0	0
rs80146299	19	32436858	0	0	0	331552	0	0	0
rs117739613	19	32438350	0	0	0	331552	0	0	0
rs11084608	19	32441437	0	0	0	331552	0	0	0
rs73039771	19	32441692	0	0	0	331552	0	0	0
rs59250368	19	32441876	0	0	0	331552	0	0	0
rs78943781	19	32443306	0	0	0	331552	0	0	0
rs12982675	19	32445456	0	0	0	331552	0	0	0
rs112744212	19	32446024	0	0	0	331552	0	0	0
rs80317760	19	32447812	0	0	0	331552	0	0	0
rs76019398	19	32448451	0	0	0	331552	0	0	0
rs8103940	19	32451742	0	0	0	331552	0	0	0
rs73023412	19	32452917	0	0	0	331552	0	0	0
rs113913023	19	32454258	0	0	0	331552	0	0	0
rs2075412	19	32460930	0	0	0	331552	0	0	0
rs10418720	19	32461213	0	0	0	331552	0	0	0
rs62105300	19	32463364	0	0	0	331552	0	0	0
rs7257183	19	32463578	0	0	0	331552	0	0	0
rs76394068	19	32464320	0	0	0	331552	0	0	0
rs117104007	19	32464675	0	0	0	331552	0	0	0
rs2867738	19	32465584	0	0	0	331552	0	0	0
rs41347546	19	32465691	0	0	0	331552	0	0	0
rs12610712	19	32466503	0	0	0	331552	0	0	0
rs17703610	19	32471523	0	0	0	331552	0	0	0
rs150435045	19	32474409	0	0	0	331552	0	0	0
rs17703657	19	32475670	0	0	0	331552	0	0	0
rs11881302	19	32477283	0	0	0	331552	0	0	0
rs76401516	19	32479224	0	0	0	331552	0	0	0
rs993560	19	32482208	0	0	0	331552	0	0	0
rs118018668	19	32495999	0	0	0	331552	0	0	0
rs1269216	19	32501034	0	0	0	331552	0	0	0
rs118185998	19	32501719	0	0	0	331552	0	0	0
rs741655	19	32506010	0	0	0	331552	0	0	0
rs17596246	19	32506466	0	0	0	331552	0	0	0
rs116749098	19	32506502	0	0	0	331552	0	0	0
rs34252401	19	32507413	0	0	0	331552	0	0	0
rs75879715	19	32507585	0	0	0	331552	0	0	0
rs80254906	19	32516005	0	0	0	331552	0	0	0
rs79693410	19	32525591	0	0	0	331552	0	0	0
rs10413367	19	32526017	0	0	0	331552	0	0	0
rs117267421	19	32527926	0	0	0	331552	0	0	0
rs17596932	19	32530093	0	0	0	331552	0	0	0
rs73027535	19	32531601	0	0	0	331552	0	0	0
rs76009285	19	32539157	0	0	0	331552	0	0	0
rs12610427	19	32548457	0	0	0	331552	0	0	0
rs10417988	19	32558226	0	0	0	331552	0	0	0
rs113496971	19	32559593	0	0	0	331552	0	0	0
rs10410163	19	32560699	0	0	0	331552	0	0	0
rs73027554	19	32561397	0	0	0	331552	0	0	0
rs111298603	19	32564134	0	0	0	331552	0	0	0
rs117347852	19	32568772	0	0	0	331552	0	0	0
rs73027567	19	32569522	0	0	0	331552	0	0	0
rs78759403	19	32570669	0	0	0	331552	0	0	0
rs116897081	19	32571303	0	0	0	331552	0	0	0
rs7259887	19	32572648	0	0	0	331552	0	0	0
rs28697979	19	32573127	0	0	0	331552	0	0	0
rs76388321	19	32573303	0	0	0	331552	0	0	0
rs12978300	19	32573668	0	0	0	331552	0	0	0
rs4805721	19	32574015	0	0	0	331552	0	0	0
rs2867743	19	32574053	0	0	0	331552	0	0	0
rs75583741	19	32574096	0	0	0	331552	0	0	0
rs7257225	19	32575338	0	0	0	331552	0	0	0
rs7507763	19	32578412	0	0	0	331552	0	0	0
rs147138724	19	32582254	0	0	0	331552	0	0	0
rs2017628	19	32584590	0	0	0	331552	0	0	0
rs76387234	19	32587171	0	0	0	331552	0	0	0
rs3943790	19	32587297	0	0	0	331552	0	0	0
rs75072533	19	32589944	0	0	0	331552	0	0	0
rs8103939	19	32591791	0	0	0	331552	0	0	0
rs4804981	19	32591931	0	0	0	331552	0	0	0
rs117691759	19	32596995	0	0	0	331552	0	0	0
rs78184325	19	32598831	0	0	0	331552	0	0	0
rs79437207	19	32600340	0	0	0	331552	0	0	0
rs10500256	19	32600350	0	0	0	331552	0	0	0
rs17597505	19	32610710	0	0	0	331552	0	0	0
rs12610340	19	32611716	0	0	0	331552	0	0	0
rs1865110	19	32615529	0	0	0	331552	0	0	0
rs76858863	19	32615759	0	0	0	331552	0	0	0
rs871637	19	32617588	0	0	0	331552	0	0	0
rs871900	19	32621441	0	0	0	331552	0	0	0
rs12980887	19	32624132	0	0	0	331552	0	0	0
rs8112050	19	32631274	0	0	0	331552	0	0	0
rs113545947	19	32632463	0	0	0	331552	0	0	0
rs73027594	19	32632913	0	0	0	331552	0	0	0
rs117908109	19	32643659	0	0	0	331552	0	0	0
rs8109592	19	32645972	0	0	0	331552	0	0	0
rs117103369	19	32646577	0	0	0	331552	0	0	0
rs55650507	19	32647937	0	0	0	331552	0	0	0
rs73029679	19	32657156	0	0	0	331552	0	0	0
rs1029654	19	32666629	0	0	0	331552	0	0	0
rs16966762	19	32669446	0	0	0	331552	0	0	0
rs73578770	19	32669599	0	0	0	331552	0	0	0
rs8107818	19	32672006	0	0	0	331552	0	0	0
rs10417990	19	32672658	0	0	0	331552	0	0	0
rs17513122	19	32674538	0	0	0	331552	0	0	0
rs58416882	19	32676434	0	0	0	331552	0	0	0
rs7260548	19	32677182	0	0	0	331552	0	0	0
rs4805736	19	32677996	0	0	0	331552	0	0	0
rs62104796	19	32685208	0	0	0	331552	0	0	0
rs1013441	19	32686646	0	0	0	331552	0	0	0
rs80113335	19	32690766	0	0	0	331552	0	0	0
rs77038859	19	32691975	0	0	0	331552	0	0	0
rs8109254	19	32697020	0	0	0	331552	0	0	0
rs8112620	19	32697378	0	0	0	331552	0	0	0
rs79996687	19	32702245	0	0	0	331552	0	0	0
rs12974178	19	32703208	0	0	0	331552	0	0	0
rs34777956	19	32706688	0	0	0	331552	0	0	0
rs75964055	19	32707327	0	0	0	331552	0	0	0
rs67989522	19	32714485	0	0	0	331552	0	0	0
rs112999779	19	32725468	0	0	0	331552	0	0	0
rs75523787	19	32727985	0	0	0	331552	0	0	0
rs117017174	19	32732255	0	0	0	331552	0	0	0
rs60933873	19	32732501	0	0	0	331552	0	0	0
rs4805743	19	32734191	0	0	0	331552	0	0	0
rs62104808	19	32735283	0	0	0	331552	0	0	0
rs74803676	19	32736345	0	0	0	331552	0	0	0
rs73033073	19	32741307	0	0	0	331552	0	0	0
rs10413743	19	32746049	0	0	0	331552	0	0	0
rs28609963	19	32748351	0	0	0	331552	0	0	0
rs78105946	19	32754161	0	0	0	331552	0	0	0
rs76037163	19	32756848	0	0	0	331552	0	0	0
rs79875889	19	32757302	0	0	0	331552	0	0	0
rs75544326	19	32758121	0	0	0	331552	0	0	0
rs28667185	19	32762662	0	0	0	331552	0	0	0
rs242566	19	32764189	0	0	0	331552	0	0	0
rs73033089	19	32764725	0	0	0	331552	0	0	0
rs75471356	19	32770962	0	0	0	331552	0	0	0
rs12978777	19	32776962	0	0	0	331552	0	0	0
rs118064034	19	32778274	0	0	0	331552	0	0	0
rs59272767	19	32781737	0	0	0	331552	0	0	0
rs35514106	19	32785348	0	0	0	331552	0	0	0
rs62104819	19	32791501	0	0	0	331552	0	0	0
rs2078491	19	32796383	0	0	0	331552	0	0	0
rs77434895	19	32802192	0	0	0	331552	0	0	0
rs16966891	19	32809524	0	0	0	331552	0	0	0
rs73030400	19	32816689	0	0	0	331552	0	0	0
rs16966906	19	32823374	0	0	0	331552	0	0	0
rs117621950	19	32826725	0	0	0	331552	0	0	0
rs8104048	19	32829306	0	0	0	331552	0	0	0
rs3760932	19	32835191	0	0	0	331552	0	0	0
rs58968052	19	32835875	0	0	0	331552	0	0	0
rs201011234	19	32844937	0	0	0	331552	0	0	0
rs145107585	19	32844995	0	0	0	331552	0	0	0
rs12327571	19	32845032	0	0	0	331552	0	0	0
rs117938843	19	32845600	0	0	0	331552	0	0	0
rs62104825	19	32852193	0	0	0	331552	0	0	0
rs12461362	19	32856672	0	0	0	331552	0	0	0
rs2868082	19	32859381	0	0	0	331552	0	0	0
rs56318285	19	32863378	0	0	0	331552	0	0	0
rs117113173	19	32871306	0	0	0	331552	0	0	0
rs12596	19	32877125	0	0	0	331552	0	0	0
rs56179532	19	32879138	0	0	0	331552	0	0	0
rs77853326	19	32893174	0	0	0	331552	0	0	0
rs75148052	19	32896220	0	0	0	331552	0	0	0
rs78237455	19	32903970	0	0	0	331552	0	0	0
rs28672356	19	32907843	0	0	0	331552	0	0	0
rs34692122	19	32912138	0	0	0	331552	0	0	0
rs2111504	19	32917455	0	0	0	331552	0	0	0
rs117331453	19	32920151	0	0	0	331552	0	0	0
rs117979004	19	32925804	0	0	0	331552	0	0	0
rs79582062	19	32926266	0	0	0	331552	0	0	0
rs112979903	19	32942047	1	0	1	331521	0.000301639	0	0.000301639
rs34097184	19	32942633	1	0	1	331521	0.000301639	0	0.000301639
rs149282626	19	32944052	1	0	1	331521	0.000301639	0	0.000301639
rs116985271	19	32949720	1	0	1	331521	0.000301639	0	0.000301639
Affx-80287684	19	32954799	1	0	1	331521	0.000301639	0	0.000301639
rs75202632	19	32956784	1	0	1	331521	0.000301639	0	0.000301639
rs12611366	19	32956946	1	0	1	331521	0.000301639	0	0.000301639
rs17692223	19	32958018	1	0	1	331521	0.000301639	0	0.000301639
rs17692307	19	32967682	1	0	1	331521	0.000301639	0	0.000301639
rs17692336	19	32972119	1	0	1	331521	0.000301639	0	0.000301639
rs3859523	19	32972296	1	0	1	331521	0.000301639	0	0.000301639
rs34610265	19	32972777	1	0	1	331521	0.000301639	0	0.000301639
rs151328636	19	32985015	1	0	1	331521	0.000301639	0	0.000301639
rs117316274	19	32993002	1	0	1	331521	0.000301639	0	0.000301639
rs73038242	19	32999734	1	0	1	331521	0.000301639	0	0.000301639
rs35305910	19	32999892	1	0	1	331521	0.000301639	0	0.000301639
rs62103860	19	33001473	1	0	1	331521	0.000301639	0	0.000301639
rs77247872	19	33002585	1	0	1	331521	0.000301639	0	0.000301639
rs358538	19	33004825	1	0	1	331521	0.000301639	0	0.000301639
rs4305194	19	33005613	1	0	1	331521	0.000301639	0	0.000301639
rs10408355	19	33005903	1	0	1	331521	0.000301639	0	0.000301639
rs35172490	19	33008514	1	0	1	331521	0.000301639	0	0.000301639
rs35556676	19	33010247	1	0	1	331521	0.000301639	0	0.000301639
rs74455505	19	33011712	1	0	1	331521	0.000301639	0	0.000301639
rs7254365	19	33012208	1	0	1	331521	0.000301639	0	0.000301639
rs17692568	19	33024890	1	0	1	331521	0.000301639	0	0.000301639
rs16967212	19	33026580	1	0	1	331521	0.000301639	0	0.000301639
rs7250377	19	33034241	1	0	1	331521	0.000301639	0	0.000301639
rs62103885	19	33034681	1	0	1	331521	0.000301639	0	0.000301639
rs11084655	19	33034698	1	0	1	331521	0.000301639	0	0.000301639
rs73040244	19	33036281	1	0	1	331521	0.000301639	0	0.000301639
rs2868143	19	33045844	1	0	1	331521	0.000301639	0	0.000301639
rs2868145	19	33047114	1	0	1	331521	0.000301639	0	0.000301639
rs2903752	19	33049943	1	0	1	331521	0.000301639	0	0.000301639
rs73042059	19	33073003	1	0	1	331521	0.000301639	0	0.000301639
rs34724018	19	33075916	1	0	1	331521	0.000301639	0	0.000301639
rs888767	19	33076615	1	0	1	331521	0.000301639	0	0.000301639
rs17754651	19	33088988	2	0	2	331520	0.000603278	0	0.000603278
rs12462871	19	33090353	2	0	2	331520	0.000603278	0	0.000603278
rs199758720	19	33092956	2	0	2	331520	0.000603278	0	0.000603278
rs45538631	19	33095313	2	0	2	331520	0.000603278	0	0.000603278
rs8113165	19	33096316	2	0	2	331520	0.000603278	0	0.000603278
Affx-89019741	19	33098609	2	0	2	331520	0.000603278	0	0.000603278
rs2302970	19	33098632	2	0	2	331520	0.000603278	0	0.000603278
rs201798259	19	33098731	2	0	2	331520	0.000603278	0	0.000603278
rs77451283	19	33102410	2	0	2	331520	0.000603278	0	0.000603278
rs405858	19	33106621	2	0	2	331520	0.000603278	0	0.000603278
rs414496	19	33106761	2	0	2	331520	0.000603278	0	0.000603278
rs8100423	19	33109003	2	0	2	331520	0.000603278	0	0.000603278
rs2287669	19	33110204	2	0	2	331520	0.000603278	0	0.000603278
Affx-80287689	19	33113451	2	0	2	331520	0.000603278	0	0.000603278
Affx-52333199	19	33119019	2	0	2	331520	0.000603278	0	0.000603278
rs150101296	19	33119742	2	0	2	331520	0.000603278	0	0.000603278
rs73030677	19	33125043	2	0	2	331520	0.000603278	0	0.000603278
rs118150324	19	33129659	2	0	2	331520	0.000603278	0	0.000603278
Affx-80287691	19	33130280	2	0	2	331520	0.000603278	0	0.000603278
rs3760941	19	33130866	2	0	2	331520	0.000603278	0	0.000603278
Affx-80287692	19	33132946	2	0	2	331520	0.000603278	0	0.000603278
rs259219	19	33138067	2	0	2	331520	0.000603278	0	0.000603278
rs863905	19	33146403	2	0	2	331520	0.000603278	0	0.000603278
rs77511911	19	33149523	2	0	2	331520	0.000603278	0	0.000603278
rs147502994	19	33149861	2	0	2	331520	0.000603278	0	0.000603278
rs144015935	19	33156785	0	0	0	331552	0	0	0
rs138369196	19	33156866	2	0	2	331520	0.000603278	0	0.000603278
rs259270	19	33157003	2	0	2	331520	0.000603278	0	0.000603278
rs115273093	19	33163158	2	0	2	331520	0.000603278	0	0.000603278
rs62124337	19	33163841	2	0	2	331520	0.000603278	0	0.000603278
rs3826926	19	33167208	2	0	2	331520	0.000603278	0	0.000603278
rs35413309	19	33167837	2	0	2	331520	0.000603278	0	0.000603278
rs259293	19	33168412	2	0	2	331520	0.000603278	0	0.000603278
rs12971553	19	33170468	2	0	2	331520	0.000603278	0	0.000603278
rs79032268	19	33175823	2	0	2	331520	0.000603278	0	0.000603278
rs3892630	19	33181484	1	0	1	331521	0.000301639	0	0.000301639
Affx-80260956	19	33183093	1	0	1	331521	0.000301639	0	0.000301639
Affx-80287697	19	33183231	1	0	1	331521	0.000301639	0	0.000301639
Affx-80287698	19	33183248	1	0	1	331521	0.000301639	0	0.000301639
Affx-80287699	19	33183473	1	0	1	331521	0.000301639	0	0.000301639
rs4805801	19	33183812	1	0	1	331521	0.000301639	0	0.000301639
rs113282417	19	33193162	0	0	0	331552	0	0	0
rs7256355	19	33199477	2	0	2	331520	0.000603278	0	0.000603278
Affx-80287700	19	33200115	2	0	2	331520	0.000603278	0	0.000603278
rs62126462	19	33208407	2	0	2	331520	0.000603278	0	0.000603278
rs35654350	19	33223766	2	0	2	331520	0.000603278	0	0.000603278
Affx-80260958	19	33229796	2	0	2	331520	0.000603278	0	0.000603278
rs35348375	19	33235593	2	0	2	331520	0.000603278	0	0.000603278
rs56354415	19	33239293	2	0	2	331520	0.000603278	0	0.000603278
rs201268108	19	33240692	2	0	2	331520	0.000603278	0	0.000603278
rs4805806	19	33241732	2	0	2	331520	0.000603278	0	0.000603278
rs10404914	19	33246317	2	0	2	331520	0.000603278	0	0.000603278
rs17755379	19	33250683	2	0	2	331520	0.000603278	0	0.000603278
rs2868188	19	33254878	3	0	3	331519	0.000904917	0	0.000904917
rs58026555	19	33265013	3	0	3	331519	0.000904917	0	0.000904917
rs6510287	19	33266160	3	0	3	331519	0.000904917	0	0.000904917
rs113991828	19	33279598	3	0	3	331519	0.000904917	0	0.000904917
rs11881633	19	33281924	3	0	3	331519	0.000904917	0	0.000904917
rs8104532	19	33282336	3	0	3	331519	0.000904917	0	0.000904917
rs8110217	19	33287526	3	0	3	331519	0.000904917	0	0.000904917
rs11673502	19	33293607	3	0	3	331519	0.000904917	0	0.000904917
rs75855305	19	33293667	3	0	3	331519	0.000904917	0	0.000904917
rs35110475	19	33293948	3	0	3	331519	0.000904917	0	0.000904917
rs73035345	19	33301171	3	0	3	331519	0.000904917	0	0.000904917
rs73035351	19	33305012	3	0	3	331519	0.000904917	0	0.000904917
rs76026953	19	33312335	3	0	3	331519	0.000904917	0	0.000904917
rs75270968	19	33314484	3	0	3	331519	0.000904917	0	0.000904917
rs17206198	19	33314913	3	0	3	331519	0.000904917	0	0.000904917
rs56734203	19	33317421	3	0	3	331519	0.000904917	0	0.000904917
rs111714445	19	33317539	3	0	3	331519	0.000904917	0	0.000904917
rs146815072	19	33321545	8	0	8	331514	0.00241311	0	0.00241311
Affx-89013140	19	33324186	8	0	8	331514	0.00241311	0	0.00241311
rs9676558	19	33328583	9	0	9	331513	0.00271475	0	0.00271475
rs11670575	19	33331544	9	0	9	331513	0.00271475	0	0.00271475
rs929816	19	33331913	9	0	9	331513	0.00271475	0	0.00271475
rs117148405	19	33334565	9	0	9	331513	0.00271475	0	0.00271475
rs121908484	19	33334838	9	0	9	331513	0.00271475	0	0.00271475
Affx-89024497	19	33334843	9	0	9	331513	0.00271475	0	0.00271475
rs201618022	19	33334847	9	0	9	331513	0.00271475	0	0.00271475
rs45628833	19	33334874	9	0	9	331513	0.00271475	0	0.00271475
rs78676942	19	33347439	9	0	9	331513	0.00271475	0	0.00271475
rs2287880	19	33349295	9	0	9	331513	0.00271475	0	0.00271475
Affx-89011035	19	33350763	9	0	9	331513	0.00271475	0	0.00271475
rs121908486	19	33350838	9	0	9	331513	0.00271475	0	0.00271475
rs121908483	19	33350845	9	0	9	331513	0.00271475	0	0.00271475
rs121908487	19	33353033	9	0	9	331513	0.00271475	0	0.00271475
Affx-89025836	19	33353057	9	0	9	331513	0.00271475	0	0.00271475
rs1007160	19	33353061	9	0	9	331513	0.00271475	0	0.00271475
Affx-80260969	19	33353412	9	0	9	331513	0.00271475	0	0.00271475
rs79389353	19	33353427	9	0	9	331513	0.00271475	0	0.00271475
rs12150889	19	33355055	9	0	9	331513	0.00271475	0	0.00271475
rs79987078	19	33355112	9	0	9	331513	0.00271475	0	0.00271475
rs121908480	19	33355167	9	0	9	331513	0.00271475	0	0.00271475
Affx-80287703	19	33355199	9	0	9	331513	0.00271475	0	0.00271475
rs138156402	19	33355553	9	0	9	331513	0.00271475	0	0.00271475
Affx-80287704	19	33355618	9	0	9	331513	0.00271475	0	0.00271475
rs56364109	19	33355892	9	0	9	331513	0.00271475	0	0.00271475
rs12460876	19	33356891	9	0	9	331513	0.00271475	0	0.00271475
rs117351303	19	33363625	9	0	9	331513	0.00271475	0	0.00271475
rs8101881	19	33364628	9	0	9	331513	0.00271475	0	0.00271475
rs745961	19	33370070	9	0	9	331513	0.00271475	0	0.00271475
rs745960	19	33370084	9	0	9	331513	0.00271475	0	0.00271475
rs34626245	19	33372814	9	0	9	331513	0.00271475	0	0.00271475
rs11672662	19	33375341	9	0	9	331513	0.00271475	0	0.00271475
rs142812224	19	33378696	9	0	9	331513	0.00271475	0	0.00271475
rs11084681	19	33385808	9	0	9	331513	0.00271475	0	0.00271475
rs73049201	19	33389327	9	0	9	331513	0.00271475	0	0.00271475
rs7253415	19	33392087	9	0	9	331513	0.00271475	0	0.00271475
Affx-89020340	19	33392191	9	0	9	331513	0.00271475	0	0.00271475
rs148506114	19	33392223	9	0	9	331513	0.00271475	0	0.00271475
rs62125010	19	33397193	8	0	8	331514	0.00241311	0	0.00241311
Affx-80287705	19	33406298	3	0	3	331519	0.000904917	0	0.000904917
rs61745862	19	33406311	3	0	3	331519	0.000904917	0	0.000904917
rs11668957	19	33408977	2	0	2	331520	0.000603278	0	0.000603278
Affx-80287706	19	33409218	2	0	2	331520	0.000603278	0	0.000603278
rs117430819	19	33409430	2	0	2	331520	0.000603278	0	0.000603278
rs4805825	19	33414420	2	0	2	331520	0.000603278	0	0.000603278
Affx-80260981	19	33422451	2	0	2	331520	0.000603278	0	0.000603278
rs117054593	19	33436486	2	0	2	331520	0.000603278	0	0.000603278
rs3764633	19	33439187	2	0	2	331520	0.000603278	0	0.000603278
rs10411735	19	33444707	2	0	2	331520	0.000603278	0	0.000603278
rs1975151	19	33445080	2	0	2	331520	0.000603278	0	0.000603278
rs74889516	19	33450026	2	0	2	331520	0.000603278	0	0.000603278
rs73926195	19	33450806	2	0	2	331520	0.000603278	0	0.000603278
rs4805837	19	33459592	2	0	2	331520	0.000603278	0	0.000603278
rs751731	19	33463058	2	0	2	331520	0.000603278	0	0.000603278
rs36017455	19	33465099	2	0	2	331520	0.000603278	0	0.000603278
rs6510315	19	33466879	2	0	2	331520	0.000603278	0	0.000603278
rs7258303	19	33466932	2	0	2	331520	0.000603278	0	0.000603278
rs2304103	19	33467413	2	0	2	331520	0.000603278	0	0.000603278
rs3816032	19	33467515	2	0	2	331520	0.000603278	0	0.000603278
rs148106526	19	33467575	2	0	2	331520	0.000603278	0	0.000603278
rs7247715	19	33467620	2	0	2	331520	0.000603278	0	0.000603278
rs4805025	19	33468067	2	0	2	331520	0.000603278	0	0.000603278
rs35310199	19	33468410	2	0	2	331520	0.000603278	0	0.000603278
rs12981821	19	33468884	2	0	2	331520	0.000603278	0	0.000603278
rs75770523	19	33469527	2	0	2	331520	0.000603278	0	0.000603278
rs8109798	19	33469577	2	0	2	331520	0.000603278	0	0.000603278
rs73579759	19	33474049	1	0	1	331521	0.000301639	0	0.000301639
rs7245703	19	33479311	1	0	1	331521	0.000301639	0	0.000301639
Affx-80287710	19	33481418	1	0	1	331521	0.000301639	0	0.000301639
rs79314177	19	33482821	1	0	1	331521	0.000301639	0	0.000301639
rs144652286	19	33487103	1	0	1	331521	0.000301639	0	0.000301639
rs11665739	19	33489039	1	0	1	331521	0.000301639	0	0.000301639
rs8109247	19	33490685	1	0	1	331521	0.000301639	0	0.000301639
rs16967712	19	33498463	1	0	1	331521	0.000301639	0	0.000301639
rs10411068	19	33499355	1	0	1	331521	0.000301639	0	0.000301639
rs62127403	19	33499831	1	0	1	331521	0.000301639	0	0.000301639
rs114016600	19	33502319	1	0	1	331521	0.000301639	0	0.000301639
rs6510326	19	33513342	1	0	1	331521	0.000301639	0	0.000301639
rs11084696	19	33514898	1	0	1	331521	0.000301639	0	0.000301639
rs28626308	19	33517515	1	0	1	331521	0.000301639	0	0.000301639
rs12463345	19	33523914	1	0	1	331521	0.000301639	0	0.000301639
rs10411210	19	33532300	1	0	1	331521	0.000301639	0	0.000301639
rs2216595	19	33533292	1	0	1	331521	0.000301639	0	0.000301639
rs8106293	19	33536376	1	0	1	331521	0.000301639	0	0.000301639
rs16967749	19	33538297	1	0	1	331521	0.000301639	0	0.000301639
rs12461219	19	33550633	1	0	1	331521	0.000301639	0	0.000301639
rs79379434	19	33561038	0	0	0	331552	0	0	0
rs12610219	19	33564799	0	0	0	331552	0	0	0
rs9304843	19	33566297	0	0	0	331552	0	0	0
rs117490800	19	33576748	0	0	0	331552	0	0	0
rs7259333	19	33579128	0	0	0	331552	0	0	0
rs56210112	19	33585617	0	0	0	331552	0	0	0
rs139753668	19	33588770	0	0	0	331552	0	0	0
rs149720057	19	33598685	0	0	0	331552	0	0	0
rs77354136	19	33599141	0	0	0	331552	0	0	0
rs117521056	19	33599745	0	0	0	331552	0	0	0
rs2287679	19	33600764	0	0	0	331552	0	0	0
rs145630625	19	33603392	0	0	0	331552	0	0	0
rs8103733	19	33604531	0	0	0	331552	0	0	0
Affx-80287712	19	33604688	0	0	0	331552	0	0	0
rs143082587	19	33604701	0	0	0	331552	0	0	0
rs10416265	19	33605300	0	0	0	331552	0	0	0
rs10421769	19	33605312	0	0	0	331552	0	0	0
rs2287681	19	33608733	0	0	0	331552	0	0	0
rs73039449	19	33616077	0	0	0	331552	0	0	0
rs10411529	19	33616256	0	0	0	331552	0	0	0
rs73039451	19	33617508	0	0	0	331552	0	0	0
rs6510356	19	33617583	0	0	0	331552	0	0	0
rs147156559	19	33628589	0	0	0	331552	0	0	0
rs17833533	19	33630693	0	0	0	331552	0	0	0
rs3848596	19	33635761	0	0	0	331552	0	0	0
rs74994260	19	33638586	0	0	0	331552	0	0	0
rs11667560	19	33638804	0	0	0	331552	0	0	0
rs62125328	19	33644402	0	0	0	331552	0	0	0
rs2545669	19	33645747	0	0	0	331552	0	0	0
rs77795900	19	33647024	0	0	0	331552	0	0	0
rs11881580	19	33647379	0	0	0	331552	0	0	0
rs150713418	19	33651386	0	0	0	331552	0	0	0
rs56077730	19	33652873	0	0	0	331552	0	0	0
rs62125330	19	33653539	0	0	0	331552	0	0	0
rs10422125	19	33663189	1	1	0	331521	0.000301639	0.000301639	0
rs8101539	19	33664640	1	1	0	331521	0.000301639	0.000301639	0
rs112854679	19	33666622	1	1	0	331521	0.000301639	0.000301639	0
rs117685024	19	33667820	1	1	0	331521	0.000301639	0.000301639	0
rs6510364	19	33671172	1	1	0	331521	0.000301639	0.000301639	0
rs8111143	19	33671689	1	1	0	331521	0.000301639	0.000301639	0
rs144437798	19	33672553	1	1	0	331521	0.000301639	0.000301639	0
rs35713666	19	33674240	1	1	0	331521	0.000301639	0.000301639	0
rs59215711	19	33678030	1	1	0	331521	0.000301639	0.000301639	0
rs8101468	19	33680782	1	1	0	331521	0.000301639	0.000301639	0
rs11670126	19	33681470	1	1	0	331521	0.000301639	0.000301639	0
rs7255462	19	33688495	1	1	0	331521	0.000301639	0.000301639	0
rs118180688	19	33694300	1	1	0	331521	0.000301639	0.000301639	0
rs11539586	19	33698018	1	1	0	331521	0.000301639	0.000301639	0
rs3745974	19	33698291	1	1	0	331521	0.000301639	0.000301639	0
rs11671790	19	33700078	1	1	0	331521	0.000301639	0.000301639	0
rs79449773	19	33700610	1	1	0	331521	0.000301639	0.000301639	0
rs148500073	19	33703503	1	1	0	331521	0.000301639	0.000301639	0
rs56100350	19	33703570	1	1	0	331521	0.000301639	0.000301639	0
rs74537684	19	33705155	1	1	0	331521	0.000301639	0.000301639	0
rs73041451	19	33705259	1	1	0	331521	0.000301639	0.000301639	0
rs12609177	19	33705455	1	1	0	331521	0.000301639	0.000301639	0
rs16967863	19	33706293	1	1	0	331521	0.000301639	0.000301639	0
rs3786927	19	33708902	1	1	0	331521	0.000301639	0.000301639	0
rs118154645	19	33709003	1	1	0	331521	0.000301639	0.000301639	0
rs112167751	19	33710007	1	1	0	331521	0.000301639	0.000301639	0
rs4805031	19	33711640	1	1	0	331521	0.000301639	0.000301639	0
rs10406787	19	33711686	1	1	0	331521	0.000301639	0.000301639	0
rs8106493	19	33713928	1	1	0	331521	0.000301639	0.000301639	0
rs3786926	19	33714369	1	1	0	331521	0.000301639	0.000301639	0
rs8110876	19	33715346	1	1	0	331521	0.000301639	0.000301639	0
rs4805863	19	33719750	1	1	0	331521	0.000301639	0.000301639	0
rs17694094	19	33723705	1	1	0	331521	0.000301639	0.000301639	0
rs11672303	19	33726375	1	1	0	331521	0.000301639	0.000301639	0
rs10412342	19	33726662	1	1	0	331521	0.000301639	0.000301639	0
rs745857	19	33730893	1	1	0	331521	0.000301639	0.000301639	0
rs752502	19	33732762	1	1	0	331521	0.000301639	0.000301639	0
rs75035519	19	33736883	1	1	0	331521	0.000301639	0.000301639	0
rs73043116	19	33738185	1	1	0	331521	0.000301639	0.000301639	0
rs34635674	19	33741951	1	1	0	331521	0.000301639	0.000301639	0
rs10420269	19	33742639	1	1	0	331521	0.000301639	0.000301639	0
rs11670517	19	33744816	1	1	0	331521	0.000301639	0.000301639	0
rs78287368	19	33745778	1	1	0	331521	0.000301639	0.000301639	0
rs10500264	19	33750314	1	1	0	331521	0.000301639	0.000301639	0
rs67228209	19	33751033	1	1	0	331521	0.000301639	0.000301639	0
rs4616402	19	33753555	1	1	0	331521	0.000301639	0.000301639	0
rs78744187	19	33754548	1	1	0	331521	0.000301639	0.000301639	0
rs736289	19	33757062	1	1	0	331521	0.000301639	0.000301639	0
rs958482	19	33759348	1	1	0	331521	0.000301639	0.000301639	0
rs12980724	19	33761733	1	1	0	331521	0.000301639	0.000301639	0
rs4805867	19	33762257	1	1	0	331521	0.000301639	0.000301639	0
rs10420798	19	33764718	1	1	0	331521	0.000301639	0.000301639	0
rs75778548	19	33768892	1	1	0	331521	0.000301639	0.000301639	0
rs11084721	19	33769013	1	1	0	331521	0.000301639	0.000301639	0
rs117588766	19	33770886	1	1	0	331521	0.000301639	0.000301639	0
rs75454155	19	33771765	1	1	0	331521	0.000301639	0.000301639	0
rs12460524	19	33772816	1	1	0	331521	0.000301639	0.000301639	0
rs117840430	19	33773433	1	1	0	331521	0.000301639	0.000301639	0
rs12461296	19	33774591	1	1	0	331521	0.000301639	0.000301639	0
rs117402855	19	33776125	0	0	0	331552	0	0	0
rs1981828	19	33776212	0	0	0	331552	0	0	0
rs11672051	19	33776241	0	0	0	331552	0	0	0
rs73024203	19	33777036	0	0	0	331552	0	0	0
rs6510373	19	33777658	0	0	0	331552	0	0	0
rs11668585	19	33780575	0	0	0	331552	0	0	0
rs12185487	19	33784492	0	0	0	331552	0	0	0
rs35352905	19	33785196	0	0	0	331552	0	0	0
rs74649479	19	33786749	0	0	0	331552	0	0	0
rs80198159	19	33787659	0	0	0	331552	0	0	0
rs874966	19	33789397	0	0	0	331552	0	0	0
rs41355649	19	33790556	0	0	0	331552	0	0	0
rs41367646	19	33791883	0	0	0	331552	0	0	0
rs59048871	19	33803443	0	0	0	331552	0	0	0
rs17529595	19	33806139	0	0	0	331552	0	0	0
rs7251758	19	33818385	0	0	0	331552	0	0	0
rs76243478	19	33821480	0	0	0	331552	0	0	0
rs7247962	19	33824898	0	0	0	331552	0	0	0
rs10445598	19	33832285	0	0	0	331552	0	0	0
rs17529824	19	33839992	0	0	0	331552	0	0	0
rs117665563	19	33840747	0	0	0	331552	0	0	0
rs35833814	19	33842329	0	0	0	331552	0	0	0
rs17529948	19	33845598	0	0	0	331552	0	0	0
rs4805872	19	33849884	0	0	0	331552	0	0	0
rs73028280	19	33850767	0	0	0	331552	0	0	0
rs80124619	19	33855957	0	0	0	331552	0	0	0
rs118041133	19	33856700	0	0	0	331552	0	0	0
rs1469084	19	33868013	0	0	0	331552	0	0	0
rs146979484	19	33870155	0	0	0	331552	0	0	0
rs14093	19	33873199	0	0	0	331552	0	0	0
rs76648333	19	33873371	0	0	0	331552	0	0	0
rs75826800	19	33874354	0	0	0	331552	0	0	0
rs8113802	19	33874758	0	0	0	331552	0	0	0
rs3556	19	33878039	0	0	0	331552	0	0	0
Affx-89008977	19	33878370	0	0	0	331552	0	0	0
Affx-80260995	19	33878791	0	0	0	331552	0	0	0
rs17570	19	33878837	0	0	0	331552	0	0	0
rs149042427	19	33878846	0	0	0	331552	0	0	0
rs142070498	19	33878884	0	0	0	331552	0	0	0
rs79729061	19	33881128	0	0	0	331552	0	0	0
Affx-15858756	19	33882222	0	0	0	331552	0	0	0
rs16968074	19	33884341	0	0	0	331552	0	0	0
rs8107100	19	33885653	0	0	0	331552	0	0	0
rs7247349	19	33887160	0	0	0	331552	0	0	0
rs121917723	19	33892761	0	0	0	331552	0	0	0
rs121917721	19	33892768	0	0	0	331552	0	0	0
rs10403360	19	33896195	0	0	0	331552	0	0	0
rs78464982	19	33897012	0	0	0	331552	0	0	0
rs731839	19	33899065	0	0	0	331552	0	0	0
rs74988985	19	33902652	0	0	0	331552	0	0	0
Affx-52358828	19	33904526	0	0	0	331552	0	0	0
rs4805885	19	33906123	0	0	0	331552	0	0	0
rs8182584	19	33909710	0	0	0	331552	0	0	0
rs78820813	19	33911878	0	0	0	331552	0	0	0
rs117882961	19	33914505	0	0	0	331552	0	0	0
rs17760904	19	33914570	0	0	0	331552	0	0	0
rs17833923	19	33916271	0	0	0	331552	0	0	0
rs113160575	19	33923853	0	0	0	331552	0	0	0
rs117699443	19	33925945	0	0	0	331552	0	0	0
rs117113997	19	33927554	0	0	0	331552	0	0	0
rs17760952	19	33928006	0	0	0	331552	0	0	0
rs73035072	19	33930344	0	0	0	331552	0	0	0
rs117684449	19	33932741	0	0	0	331552	0	0	0
rs7254071	19	33943081	0	0	0	331552	0	0	0
rs6510386	19	33953743	0	0	0	331552	0	0	0
rs75449530	19	33953831	0	0	0	331552	0	0	0
Affx-80261000	19	33953901	0	0	0	331552	0	0	0
rs3745969	19	33953912	0	0	0	331552	0	0	0
Affx-80261001	19	33954967	0	0	0	331552	0	0	0
rs73037106	19	33959290	0	0	0	331552	0	0	0
rs112860861	19	33964517	0	0	0	331552	0	0	0
Affx-80261002	19	33968947	0	0	0	331552	0	0	0
rs61734505	19	33980963	0	0	0	331552	0	0	0
rs10406288	19	33984596	0	0	0	331552	0	0	0
rs78958855	19	33988381	0	0	0	331552	0	0	0
rs116780918	19	33994947	0	0	0	331552	0	0	0
rs117283488	19	33999685	0	0	0	331552	0	0	0
rs73041147	19	34001331	0	0	0	331552	0	0	0
rs201865747	19	34002004	0	0	0	331552	0	0	0
rs77793940	19	34003177	0	0	0	331552	0	0	0
rs201992066	19	34003666	0	0	0	331552	0	0	0
rs76671659	19	34024022	0	0	0	331552	0	0	0
rs33849	19	34024621	0	0	0	331552	0	0	0
rs76857407	19	34026368	0	0	0	331552	0	0	0
rs4805903	19	34028391	0	0	0	331552	0	0	0
rs116863435	19	34031081	0	0	0	331552	0	0	0
rs117383051	19	34032149	0	0	0	331552	0	0	0
rs153704	19	34032476	0	0	0	331552	0	0	0
rs254804	19	34033703	0	0	0	331552	0	0	0
rs56207572	19	34036966	0	0	0	331552	0	0	0
rs76474422	19	34038253	0	0	0	331552	0	0	0
rs79711805	19	34039023	0	0	0	331552	0	0	0
rs12460813	19	34039074	0	0	0	331552	0	0	0
rs754691	19	34044119	0	0	0	331552	0	0	0
rs117829523	19	34044121	0	0	0	331552	0	0	0
rs1864132	19	34045675	0	0	0	331552	0	0	0
rs73023592	19	34048659	0	0	0	331552	0	0	0
rs73023594	19	34048919	0	0	0	331552	0	0	0
rs35969080	19	34052223	0	0	0	331552	0	0	0
rs8104672	19	34055738	0	0	0	331552	0	0	0
rs1529485	19	34055878	0	0	0	331552	0	0	0
rs34477825	19	34058811	0	0	0	331552	0	0	0
rs891037	19	34060101	0	0	0	331552	0	0	0
rs891035	19	34060938	0	0	0	331552	0	0	0
rs76664457	19	34062673	0	0	0	331552	0	0	0
rs112728656	19	34062818	0	0	0	331552	0	0	0
rs75411447	19	34068603	0	0	0	331552	0	0	0
rs17324938	19	34069166	0	0	0	331552	0	0	0
rs75957895	19	34069429	0	0	0	331552	0	0	0
rs118179295	19	34069801	0	0	0	331552	0	0	0
rs117572411	19	34070004	0	0	0	331552	0	0	0
rs117088104	19	34074328	0	0	0	331552	0	0	0
rs8182503	19	34075344	0	0	0	331552	0	0	0
rs12975634	19	34077488	0	0	0	331552	0	0	0
rs73027325	19	34078893	0	0	0	331552	0	0	0
rs62102173	19	34079410	0	0	0	331552	0	0	0
rs73027327	19	34079470	0	0	0	331552	0	0	0
rs55927900	19	34088191	0	0	0	331552	0	0	0
rs12232839	19	34090242	0	0	0	331552	0	0	0
rs12983481	19	34094912	0	0	0	331552	0	0	0
rs71351734	19	34097861	0	0	0	331552	0	0	0
rs73027361	19	34100321	0	0	0	331552	0	0	0
rs116571041	19	34110247	0	0	0	331552	0	0	0
rs118090700	19	34110446	0	0	0	331552	0	0	0
rs78217562	19	34111391	0	0	0	331552	0	0	0
rs8112967	19	34117092	0	0	0	331552	0	0	0
rs10401489	19	34120344	0	0	0	331552	0	0	0
rs12609614	19	34122656	0	0	0	331552	0	0	0
rs73029362	19	34125298	0	0	0	331552	0	0	0
rs77338753	19	34126187	0	0	0	331552	0	0	0
rs117851393	19	34126874	0	0	0	331552	0	0	0
rs7248443	19	34127425	0	0	0	331552	0	0	0
rs17834186	19	34129258	0	0	0	331552	0	0	0
rs2059876	19	34130336	0	0	0	331552	0	0	0
rs117597226	19	34131328	0	0	0	331552	0	0	0
rs16968313	19	34131564	0	0	0	331552	0	0	0
rs111320769	19	34132445	0	0	0	331552	0	0	0
rs11669808	19	34133088	0	0	0	331552	0	0	0
rs10853928	19	34133709	0	0	0	331552	0	0	0
rs8101552	19	34136030	0	0	0	331552	0	0	0
rs62102236	19	34136161	0	0	0	331552	0	0	0
rs10423885	19	34136657	0	0	0	331552	0	0	0
rs10412167	19	34137187	0	0	0	331552	0	0	0
rs1035937	19	34138945	0	0	0	331552	0	0	0
rs116056221	19	34139099	0	0	0	331552	0	0	0
rs72623850	19	34140455	0	0	0	331552	0	0	0
rs34533905	19	34141347	0	0	0	331552	0	0	0
rs2377080	19	34143779	0	0	0	331552	0	0	0
rs12983177	19	34150285	0	0	0	331552	0	0	0
rs190707972	19	34150920	0	0	0	331552	0	0	0
rs112000775	19	34151222	0	0	0	331552	0	0	0
rs62103460	19	34151779	0	0	0	331552	0	0	0
rs117041163	19	34159287	0	0	0	331552	0	0	0
rs74430709	19	34162025	0	0	0	331552	0	0	0
rs759823	19	34163517	0	0	0	331552	0	0	0
rs73031375	19	34164090	0	0	0	331552	0	0	0
rs35330001	19	34164629	0	0	0	331552	0	0	0
rs4805924	19	34168273	0	0	0	331552	0	0	0
rs117355615	19	34172041	0	0	0	331552	0	0	0
rs3810364	19	34175603	0	0	0	331552	0	0	0
rs1076513	19	34177587	0	0	0	331552	0	0	0
rs62103464	19	34180194	0	0	0	331552	0	0	0
rs17756538	19	34180899	0	0	0	331552	0	0	0
rs8108843	19	34180973	0	0	0	331552	0	0	0
rs16968399	19	34181263	0	0	0	331552	0	0	0
rs78743260	19	34181862	0	0	0	331552	0	0	0
rs4558518	19	34184752	0	0	0	331552	0	0	0
rs78324251	19	34187347	0	0	0	331552	0	0	0
rs2041729	19	34189756	0	0	0	331552	0	0	0
rs284333	19	34191593	0	0	0	331552	0	0	0
rs284337	19	34193770	0	0	0	331552	0	0	0
rs76630270	19	34197923	0	0	0	331552	0	0	0
rs78319646	19	34199374	0	0	0	331552	0	0	0
rs76510296	19	34200100	0	0	0	331552	0	0	0
rs117877654	19	34202288	0	0	0	331552	0	0	0
rs73033189	19	34203587	0	0	0	331552	0	0	0
rs76825680	19	34205038	0	0	0	331552	0	0	0
rs157725	19	34208601	0	0	0	331552	0	0	0
rs77700249	19	34208992	0	0	0	331552	0	0	0
rs62103467	19	34213920	0	0	0	331552	0	0	0
rs55686100	19	34214533	0	0	0	331552	0	0	0
rs62103470	19	34218971	0	0	0	331552	0	0	0
rs76717429	19	34220544	0	0	0	331552	0	0	0
rs17227680	19	34224869	0	0	0	331552	0	0	0
rs78168910	19	34226169	0	0	0	331552	0	0	0
rs17325428	19	34226945	0	0	0	331552	0	0	0
rs117886514	19	34231221	0	0	0	331552	0	0	0
rs176174	19	34232172	0	0	0	331552	0	0	0
rs77356632	19	34233402	0	0	0	331552	0	0	0
rs75714869	19	34236415	0	0	0	331552	0	0	0
rs73035179	19	34238618	0	0	0	331552	0	0	0
rs78175222	19	34241420	0	0	0	331552	0	0	0
rs4805936	19	34241857	0	0	0	331552	0	0	0
rs80225728	19	34242204	0	0	0	331552	0	0	0
rs79273453	19	34245108	0	0	0	331552	0	0	0
rs436143	19	34245941	0	0	0	331552	0	0	0
rs7246633	19	34246242	0	0	0	331552	0	0	0
rs461921	19	34248892	0	0	0	331552	0	0	0
rs11084750	19	34250200	0	0	0	331552	0	0	0
rs12982442	19	34253304	0	0	0	331552	0	0	0
rs80209790	19	34253657	0	0	0	331552	0	0	0
rs116841290	19	34255590	0	0	0	331552	0	0	0
rs77594035	19	34258427	0	0	0	331552	0	0	0
rs149660944	19	34262922	0	0	0	331552	0	0	0
rs183634129	19	34262952	0	0	0	331552	0	0	0
Affx-89025058	19	34262953	0	0	0	331552	0	0	0
rs201254683	19	34263192	0	0	0	331552	0	0	0
rs141411970	19	34263229	0	0	0	331552	0	0	0
Affx-80261005	19	34263621	0	0	0	331552	0	0	0
rs1008358	19	34265878	0	0	0	331552	0	0	0
rs285696	19	34266248	0	0	0	331552	0	0	0
rs77196961	19	34266342	0	0	0	331552	0	0	0
rs62103475	19	34269366	0	0	0	331552	0	0	0
rs62103476	19	34270398	0	0	0	331552	0	0	0
rs10407425	19	34271206	0	0	0	331552	0	0	0
rs11673608	19	34271918	0	0	0	331552	0	0	0
rs17247661	19	34272047	0	0	0	331552	0	0	0
rs285681	19	34275437	0	0	0	331552	0	0	0
rs56048183	19	34275730	0	0	0	331552	0	0	0
rs10406150	19	34280181	0	0	0	331552	0	0	0
rs736239	19	34290167	0	0	0	331552	0	0	0
rs148633326	19	34291424	0	0	0	331552	0	0	0
rs142074601	19	34291425	0	0	0	331552	0	0	0
Affx-80261006	19	34291426	0	0	0	331552	0	0	0
rs4239577	19	34294867	0	0	0	331552	0	0	0
rs73039061	19	34295278	0	0	0	331552	0	0	0
rs8102988	19	34303416	0	0	0	331552	0	0	0
rs62101384	19	34307031	0	0	0	331552	0	0	0
rs29941	19	34309532	0	0	0	331552	0	0	0
rs12978341	19	34311910	0	0	0	331552	0	0	0
rs60973163	19	34320918	0	0	0	331552	0	0	0
rs11084753	19	34322137	0	0	0	331552	0	0	0
rs10853932	19	34324709	0	0	0	331552	0	0	0
rs17326595	19	34333846	0	0	0	331552	0	0	0
rs576556	19	34334857	0	0	0	331552	0	0	0
rs415408	19	34344441	0	0	0	331552	0	0	0
rs78994966	19	34347634	0	0	0	331552	0	0	0
rs62101418	19	34351687	0	0	0	331552	0	0	0
rs73029123	19	34353960	0	0	0	331552	0	0	0
rs117214786	19	34356388	0	0	0	331552	0	0	0
rs11879262	19	34358788	0	0	0	331552	0	0	0
rs8103074	19	34359334	0	0	0	331552	0	0	0
rs8106555	19	34360554	0	0	0	331552	0	0	0
rs7253297	19	34368808	0	0	0	331552	0	0	0
rs1017204	19	34370583	0	0	0	331552	0	0	0
rs73029144	19	34372320	0	0	0	331552	0	0	0
rs888865	19	34375380	0	0	0	331552	0	0	0
rs78238072	19	34376666	0	0	0	331552	0	0	0
rs76842537	19	34390978	0	0	0	331552	0	0	0
rs10416779	19	34392190	0	0	0	331552	0	0	0
rs56277147	19	34395187	0	0	0	331552	0	0	0
rs74257376	19	34409424	0	0	0	331552	0	0	0
rs112399096	19	34414171	0	0	0	331552	0	0	0
rs10424302	19	34417225	0	0	0	331552	0	0	0
rs10426266	19	34418332	0	0	0	331552	0	0	0
rs10405477	19	34419480	0	0	0	331552	0	0	0
rs2059082	19	34423978	0	0	0	331552	0	0	0
rs4805959	19	34427165	0	0	0	331552	0	0	0
rs4805960	19	34427216	0	0	0	331552	0	0	0
rs4805961	19	34427823	0	0	0	331552	0	0	0
rs7256515	19	34429795	0	0	0	331552	0	0	0
rs59328512	19	34431732	0	0	0	331552	0	0	0
rs10413441	19	34431919	0	0	0	331552	0	0	0
rs17249842	19	34438693	0	0	0	331552	0	0	0
rs10424147	19	34442546	0	0	0	331552	0	0	0
rs113964976	19	34445753	0	0	0	331552	0	0	0
rs77030955	19	34446444	0	0	0	331552	0	0	0
rs11882752	19	34449212	0	0	0	331552	0	0	0
rs8105337	19	34452165	0	0	0	331552	0	0	0
rs10421542	19	34472540	0	0	0	331552	0	0	0
rs8101820	19	34480641	0	0	0	331552	0	0	0
rs79607304	19	34482758	0	0	0	331552	0	0	0
rs4012783	19	34484197	0	0	0	331552	0	0	0
rs78646207	19	34486231	0	0	0	331552	0	0	0
rs17329346	19	34492200	0	0	0	331552	0	0	0
rs117096858	19	34513852	0	0	0	331552	0	0	0
rs11879425	19	34517370	0	0	0	331552	0	0	0
rs16968791	19	34520871	0	0	0	331552	0	0	0
rs35330749	19	34521575	0	0	0	331552	0	0	0
rs75484880	19	34526322	0	0	0	331552	0	0	0
rs10409224	19	34535507	0	0	0	331552	0	0	0
rs578030	19	34536452	0	0	0	331552	0	0	0
rs4145070	19	34544387	0	0	0	331552	0	0	0
rs117787528	19	34551377	0	0	0	331552	0	0	0
rs28421237	19	34552236	0	0	0	331552	0	0	0
rs524231	19	34554451	0	0	0	331552	0	0	0
rs244763	19	34558612	0	0	0	331552	0	0	0
rs11882436	19	34562014	0	0	0	331552	0	0	0
rs379989	19	34568108	0	0	0	331552	0	0	0
rs79675968	19	34568591	0	0	0	331552	0	0	0
rs752294	19	34577386	0	0	0	331552	0	0	0
rs67263016	19	34583067	0	0	0	331552	0	0	0
rs61743238	19	34583729	0	0	0	331552	0	0	0
rs574004	19	34584137	0	0	0	331552	0	0	0
rs75660070	19	34590345	0	0	0	331552	0	0	0
rs546949	19	34590490	0	0	0	331552	0	0	0
rs77582031	19	34598777	0	0	0	331552	0	0	0
rs481412	19	34599808	0	0	0	331552	0	0	0
rs580971	19	34603466	0	0	0	331552	0	0	0
rs57452036	19	34604585	0	0	0	331552	0	0	0
rs11084758	19	34608654	0	0	0	331552	0	0	0
rs6510413	19	34613031	0	0	0	331552	0	0	0
rs74636811	19	34614003	0	0	0	331552	0	0	0
rs487544	19	34622073	0	0	0	331552	0	0	0
rs4805072	19	34627219	0	0	0	331552	0	0	0
rs567612	19	34632485	0	0	0	331552	0	0	0
rs34044778	19	34633669	0	0	0	331552	0	0	0
rs4805991	19	34633734	0	0	0	331552	0	0	0
rs547878	19	34636136	0	0	0	331552	0	0	0
rs682819	19	34639486	0	0	0	331552	0	0	0
rs118185799	19	34641954	0	0	0	331552	0	0	0
rs16968977	19	34646994	0	0	0	331552	0	0	0
rs587259	19	34656406	0	0	0	331552	0	0	0
rs10422534	19	34664325	0	0	0	331552	0	0	0
rs529579	19	34668294	0	0	0	331552	0	0	0
rs117442308	19	34670274	0	0	0	331552	0	0	0
rs640466	19	34670725	0	0	0	331552	0	0	0
rs3097332	19	34671119	0	0	0	331552	0	0	0
rs117980778	19	34674051	0	0	0	331552	0	0	0
rs10520209	19	34676445	0	0	0	331552	0	0	0
rs76912381	19	34682214	0	0	0	331552	0	0	0
rs118177307	19	34694403	0	0	0	331552	0	0	0
rs36006556	19	34706203	0	0	0	331552	0	0	0
rs73929373	19	34706531	0	0	0	331552	0	0	0
rs10422869	19	34706742	0	0	0	331552	0	0	0
rs2274896	19	34712618	0	0	0	331552	0	0	0
rs117245698	19	34713724	0	0	0	331552	0	0	0
rs117608298	19	34716108	0	0	0	331552	0	0	0
rs4806000	19	34735758	0	0	0	331552	0	0	0
rs67243217	19	34749342	0	0	0	331552	0	0	0
rs4806004	19	34752049	0	0	0	331552	0	0	0
rs10407640	19	34766588	0	0	0	331552	0	0	0
rs10416656	19	34767592	0	0	0	331552	0	0	0
rs117428370	19	34767593	0	0	0	331552	0	0	0
rs79752791	19	34779515	0	0	0	331552	0	0	0
rs151200468	19	34791496	0	0	0	331552	0	0	0
rs35489004	19	34797829	0	0	0	331552	0	0	0
rs16969189	19	34815806	0	0	0	331552	0	0	0
rs34792610	19	34820321	0	0	0	331552	0	0	0
rs16969204	19	34830707	0	0	0	331552	0	0	0
rs145625075	19	34833022	0	0	0	331552	0	0	0
rs328408	19	34837378	0	0	0	331552	0	0	0
rs328405	19	34840634	0	0	0	331552	0	0	0
rs116865963	19	34841011	0	0	0	331552	0	0	0
rs142397202	19	34843565	0	0	0	331552	0	0	0
rs144930090	19	34843729	0	0	0	331552	0	0	0
rs73028323	19	34853752	0	0	0	331552	0	0	0
Affx-80261013	19	34856163	0	0	0	331552	0	0	0
rs137853586	19	34856230	0	0	0	331552	0	0	0
rs8191362	19	34856875	0	0	0	331552	0	0	0
rs74571478	19	34866583	0	0	0	331552	0	0	0
rs137853582	19	34868480	0	0	0	331552	0	0	0
Affx-52333224	19	34868641	0	0	0	331552	0	0	0
rs8191371	19	34868776	0	0	0	331552	0	0	0
rs78770765	19	34876423	0	0	0	331552	0	0	0
rs8191414	19	34881049	0	0	0	331552	0	0	0
rs112151670	19	34881980	0	0	0	331552	0	0	0
rs34306618	19	34884181	0	0	0	331552	0	0	0
rs138381340	19	34884835	0	0	0	331552	0	0	0
Affx-89010227	19	34884937	0	0	0	331552	0	0	0
Affx-89016805	19	34884948	0	0	0	331552	0	0	0
Affx-80261017	19	34890521	0	0	0	331552	0	0	0
Affx-80261018	19	34895443	0	0	0	331552	0	0	0
rs74961425	19	34900005	0	0	0	331552	0	0	0
rs2965279	19	34919852	0	0	0	331552	0	0	0
rs3217243	19	34922865	0	0	0	331552	0	0	0
rs148423918	19	34942926	0	0	0	331552	0	0	0
rs117520545	19	34944941	0	0	0	331552	0	0	0
rs7252173	19	34946064	0	0	0	331552	0	0	0
rs62123398	19	34950274	0	0	0	331552	0	0	0
rs45482396	19	34957830	0	0	0	331552	0	0	0
rs1990972	19	34962061	0	0	0	331552	0	0	0
rs79358767	19	34967603	0	0	0	331552	0	0	0
rs117697095	19	34978791	0	0	0	331552	0	0	0
rs11084769	19	34980189	0	0	0	331552	0	0	0
rs12980881	19	34980434	0	0	0	331552	0	0	0
rs62123428	19	34982955	0	0	0	331552	0	0	0
rs117062300	19	34987233	0	0	0	331552	0	0	0
rs2910415	19	34987380	0	0	0	331552	0	0	0
rs2910416	19	34987542	0	0	0	331552	0	0	0
rs55668688	19	34989124	0	0	0	331552	0	0	0
rs12986361	19	34994662	0	0	0	331552	0	0	0
rs117474037	19	34998599	0	0	0	331552	0	0	0
rs28450579	19	34999617	0	0	0	331552	0	0	0
rs10408252	19	35002775	0	0	0	331552	0	0	0
rs4805086	19	35009401	0	0	0	331552	0	0	0
rs34222994	19	35011302	0	0	0	331552	0	0	0
rs10417540	19	35012367	0	0	0	331552	0	0	0
rs55704503	19	35013411	0	0	0	331552	0	0	0
rs2112824	19	35014298	0	0	0	331552	0	0	0
rs79433597	19	35015143	0	0	0	331552	0	0	0
rs112962238	19	35020567	0	0	0	331552	0	0	0
rs117644352	19	35027461	0	0	0	331552	0	0	0
rs73034243	19	35028009	0	0	0	331552	0	0	0
rs76169820	19	35031579	0	0	0	331552	0	0	0
rs79054092	19	35032979	0	0	0	331552	0	0	0
rs8101636	19	35040060	0	0	0	331552	0	0	0
rs7248794	19	35049264	0	0	0	331552	0	0	0
rs2199639	19	35052255	0	0	0	331552	0	0	0
rs116945703	19	35060136	0	0	0	331552	0	0	0
rs75292214	19	35063582	0	0	0	331552	0	0	0
rs112440900	19	35064382	0	0	0	331552	0	0	0
rs73036077	19	35066954	0	0	0	331552	0	0	0
rs8182470	19	35069970	0	0	0	331552	0	0	0
rs4806026	19	35072183	0	0	0	331552	0	0	0
rs16969505	19	35073075	0	0	0	331552	0	0	0
rs56113475	19	35077759	0	0	0	331552	0	0	0
rs2086146	19	35077789	0	0	0	331552	0	0	0
rs75442264	19	35083653	0	0	0	331552	0	0	0
rs115234601	19	35084477	0	0	0	331552	0	0	0
Affx-52358848	19	35085293	0	0	0	331552	0	0	0
rs75296107	19	35086628	0	0	0	331552	0	0	0
rs11668528	19	35090017	0	0	0	331552	0	0	0
rs1270257	19	35090064	0	0	0	331552	0	0	0
rs73038290	19	35091998	0	0	0	331552	0	0	0
rs12610509	19	35093206	0	0	0	331552	0	0	0
rs8104773	19	35097753	0	0	0	331552	0	0	0
rs77252054	19	35106373	0	0	0	331552	0	0	0
rs416505	19	35106409	0	0	0	331552	0	0	0
rs384452	19	35112977	0	0	0	331552	0	0	0
rs74806369	19	35123835	0	0	0	331552	0	0	0
rs75378572	19	35124211	0	0	0	331552	0	0	0
rs733998	19	35126605	0	0	0	331552	0	0	0
rs12973080	19	35127980	0	0	0	331552	0	0	0
rs117443912	19	35128640	0	0	0	331552	0	0	0
rs78228921	19	35137625	0	0	0	331552	0	0	0
rs117141167	19	35146320	0	0	0	331552	0	0	0
rs113758823	19	35152558	0	0	0	331552	0	0	0
rs116990968	19	35163653	0	0	0	331552	0	0	0
rs9789337	19	35166230	0	0	0	331552	0	0	0
rs8107495	19	35168545	0	0	0	331552	0	0	0
rs34042212	19	35168591	0	0	0	331552	0	0	0
rs73043954	19	35170425	0	0	0	331552	0	0	0
rs10410491	19	35173452	0	0	0	331552	0	0	0
rs200255647	19	35174061	0	0	0	331552	0	0	0
rs2290652	19	35175208	0	0	0	331552	0	0	0
rs141163262	19	35175306	0	0	0	331552	0	0	0
rs10401309	19	35175749	0	0	0	331552	0	0	0
rs201755163	19	35175787	0	0	0	331552	0	0	0
rs117665320	19	35175877	0	0	0	331552	0	0	0
rs200003819	19	35176018	0	0	0	331552	0	0	0
rs7249792	19	35176752	0	0	0	331552	0	0	0
rs17704366	19	35181101	0	0	0	331552	0	0	0
rs8109787	19	35181431	0	0	0	331552	0	0	0
rs112699568	19	35188287	0	0	0	331552	0	0	0
rs79255501	19	35201588	0	0	0	331552	0	0	0
rs73028662	19	35201672	0	0	0	331552	0	0	0
rs36111069	19	35203233	0	0	0	331552	0	0	0
rs10853942	19	35204133	0	0	0	331552	0	0	0
rs117744393	19	35204388	0	0	0	331552	0	0	0
rs116868184	19	35218880	0	0	0	331552	0	0	0
Affx-80261024	19	35230526	0	0	0	331552	0	0	0
rs7254124	19	35231449	0	0	0	331552	0	0	0
Affx-89015145	19	35231783	0	0	0	331552	0	0	0
Affx-80287733	19	35232327	0	0	0	331552	0	0	0
rs188931981	19	35232464	0	0	0	331552	0	0	0
rs61739988	19	35232677	0	0	0	331552	0	0	0
rs61730458	19	35232987	0	0	0	331552	0	0	0
rs61677741	19	35237711	0	0	0	331552	0	0	0
rs117563040	19	35238331	0	0	0	331552	0	0	0
rs80301512	19	35239780	1	1	0	331521	0.000301639	0.000301639	0
rs8113628	19	35240440	1	1	0	331521	0.000301639	0.000301639	0
rs76583992	19	35240946	1	1	0	331521	0.000301639	0.000301639	0
rs74466458	19	35241876	1	1	0	331521	0.000301639	0.000301639	0
rs4806052	19	35243100	1	1	0	331521	0.000301639	0.000301639	0
rs7247952	19	35246250	1	1	0	331521	0.000301639	0.000301639	0
Affx-80299335	19	35249940	1	1	0	331521	0.000301639	0.000301639	0
Affx-80287735	19	35250168	1	1	0	331521	0.000301639	0.000301639	0
rs200032167	19	35250472	1	1	0	331521	0.000301639	0.000301639	0
rs146248056	19	35250655	1	1	0	331521	0.000301639	0.000301639	0
rs148227520	19	35250690	1	1	0	331521	0.000301639	0.000301639	0
rs146968235	19	35250911	1	1	0	331521	0.000301639	0.000301639	0
Affx-52358851	19	35251141	1	1	0	331521	0.000301639	0.000301639	0
rs74834692	19	35258224	1	1	0	331521	0.000301639	0.000301639	0
Affx-80287737	19	35258277	1	1	0	331521	0.000301639	0.000301639	0
rs117610843	19	35260442	1	1	0	331521	0.000301639	0.000301639	0
rs112038949	19	35261524	1	1	0	331521	0.000301639	0.000301639	0
rs10409344	19	35272934	1	1	0	331521	0.000301639	0.000301639	0
rs1466300	19	35277189	1	1	0	331521	0.000301639	0.000301639	0
rs17718499	19	35278669	1	1	0	331521	0.000301639	0.000301639	0
rs11084785	19	35282054	1	1	0	331521	0.000301639	0.000301639	0
rs117373748	19	35283899	1	1	0	331521	0.000301639	0.000301639	0
rs57523558	19	35293370	1	1	0	331521	0.000301639	0.000301639	0
rs11670866	19	35294385	1	1	0	331521	0.000301639	0.000301639	0
rs76091607	19	35300798	1	1	0	331521	0.000301639	0.000301639	0
rs78933882	19	35302076	1	1	0	331521	0.000301639	0.000301639	0
rs7254183	19	35303848	1	1	0	331521	0.000301639	0.000301639	0
rs12982419	19	35307193	1	1	0	331521	0.000301639	0.000301639	0
rs17704692	19	35309779	1	1	0	331521	0.000301639	0.000301639	0
rs117357753	19	35319101	1	1	0	331521	0.000301639	0.000301639	0
rs56056787	19	35322265	1	1	0	331521	0.000301639	0.000301639	0
rs7245643	19	35323491	1	1	0	331521	0.000301639	0.000301639	0
rs117752969	19	35323937	1	1	0	331521	0.000301639	0.000301639	0
rs75954764	19	35324298	1	1	0	331521	0.000301639	0.000301639	0
rs77351121	19	35328604	1	1	0	331521	0.000301639	0.000301639	0
rs17704752	19	35329919	1	1	0	331521	0.000301639	0.000301639	0
rs56206359	19	35329974	1	1	0	331521	0.000301639	0.000301639	0
rs74656768	19	35330731	1	1	0	331521	0.000301639	0.000301639	0
rs17775427	19	35333176	1	1	0	331521	0.000301639	0.000301639	0
rs117273934	19	35333892	1	1	0	331521	0.000301639	0.000301639	0
rs73034311	19	35335548	1	1	0	331521	0.000301639	0.000301639	0
rs71351794	19	35337427	1	1	0	331521	0.000301639	0.000301639	0
rs11669600	19	35342759	1	1	0	331521	0.000301639	0.000301639	0
rs12461604	19	35343610	1	1	0	331521	0.000301639	0.000301639	0
rs2546048	19	35344974	1	1	0	331521	0.000301639	0.000301639	0
rs7259297	19	35358230	1	1	0	331521	0.000301639	0.000301639	0
rs2651094	19	35358258	1	1	0	331521	0.000301639	0.000301639	0
rs75107343	19	35368639	1	1	0	331521	0.000301639	0.000301639	0
rs2862783	19	35370305	1	1	0	331521	0.000301639	0.000301639	0
rs752335	19	35381406	1	1	0	331521	0.000301639	0.000301639	0
rs71351800	19	35381894	1	1	0	331521	0.000301639	0.000301639	0
rs34835698	19	35397786	1	1	0	331521	0.000301639	0.000301639	0
rs117738748	19	35400147	1	1	0	331521	0.000301639	0.000301639	0
rs7247711	19	35403208	1	1	0	331521	0.000301639	0.000301639	0
rs11668916	19	35408879	1	1	0	331521	0.000301639	0.000301639	0
rs76499006	19	35418450	1	1	0	331521	0.000301639	0.000301639	0
rs146842588	19	35422772	1	1	0	331521	0.000301639	0.000301639	0
rs10422961	19	35422808	1	1	0	331521	0.000301639	0.000301639	0
rs74413818	19	35424444	1	1	0	331521	0.000301639	0.000301639	0
rs77348642	19	35428329	1	1	0	331521	0.000301639	0.000301639	0
rs2546009	19	35429830	1	1	0	331521	0.000301639	0.000301639	0
Affx-89011742	19	35434162	0	0	0	331552	0	0	0
rs8100497	19	35434438	1	1	0	331521	0.000301639	0.000301639	0
rs62122088	19	35434448	1	1	0	331521	0.000301639	0.000301639	0
rs142299823	19	35434582	1	1	0	331521	0.000301639	0.000301639	0
rs145945527	19	35434648	1	1	0	331521	0.000301639	0.000301639	0
rs188657488	19	35434969	1	1	0	331521	0.000301639	0.000301639	0
rs78688282	19	35435001	1	1	0	331521	0.000301639	0.000301639	0
rs1345658	19	35435006	1	1	0	331521	0.000301639	0.000301639	0
rs765746	19	35435069	1	1	0	331521	0.000301639	0.000301639	0
rs79233678	19	35435279	1	1	0	331521	0.000301639	0.000301639	0
rs140215760	19	35435632	1	1	0	331521	0.000301639	0.000301639	0
Affx-80287738	19	35435652	1	1	0	331521	0.000301639	0.000301639	0
rs8102810	19	35437618	1	1	0	331521	0.000301639	0.000301639	0
rs2112502	19	35439590	1	1	0	331521	0.000301639	0.000301639	0
rs3746243	19	35449082	1	1	0	331521	0.000301639	0.000301639	0
rs2651081	19	35449409	1	1	0	331521	0.000301639	0.000301639	0
rs34687332	19	35449486	1	1	0	331521	0.000301639	0.000301639	0
rs2651080	19	35449760	1	1	0	331521	0.000301639	0.000301639	0
rs2651079	19	35450229	1	1	0	331521	0.000301639	0.000301639	0
rs145968802	19	35450340	1	1	0	331521	0.000301639	0.000301639	0
rs145446370	19	35450407	1	1	0	331521	0.000301639	0.000301639	0
rs77771822	19	35451124	1	1	0	331521	0.000301639	0.000301639	0
rs2651077	19	35453460	1	1	0	331521	0.000301639	0.000301639	0
rs187659721	19	35459787	1	1	0	331521	0.000301639	0.000301639	0
rs2546042	19	35462160	1	1	0	331521	0.000301639	0.000301639	0
rs7257107	19	35462829	1	1	0	331521	0.000301639	0.000301639	0
rs34687255	19	35463865	1	1	0	331521	0.000301639	0.000301639	0
rs1862274	19	35465897	1	1	0	331521	0.000301639	0.000301639	0
rs11084795	19	35470458	1	1	0	331521	0.000301639	0.000301639	0
rs7248217	19	35473576	1	1	0	331521	0.000301639	0.000301639	0
rs7247980	19	35482114	1	1	0	331521	0.000301639	0.000301639	0
rs55831636	19	35488460	1	1	0	331521	0.000301639	0.000301639	0
rs4997929	19	35490861	1	1	0	331521	0.000301639	0.000301639	0
rs117814806	19	35495531	1	1	0	331521	0.000301639	0.000301639	0
rs62122152	19	35495680	1	1	0	331521	0.000301639	0.000301639	0
rs117868756	19	35496231	1	1	0	331521	0.000301639	0.000301639	0
rs3746257	19	35500470	1	1	0	331521	0.000301639	0.000301639	0
rs201567394	19	35500955	1	1	0	331521	0.000301639	0.000301639	0
rs67813969	19	35503025	1	1	0	331521	0.000301639	0.000301639	0
rs182927749	19	35504510	1	1	0	331521	0.000301639	0.000301639	0
rs201394899	19	35504539	1	1	0	331521	0.000301639	0.000301639	0
rs192263602	19	35505292	1	1	0	331521	0.000301639	0.000301639	0
rs2290647	19	35506729	1	1	0	331521	0.000301639	0.000301639	0
rs12461339	19	35509879	1	1	0	331521	0.000301639	0.000301639	0
rs73038384	19	35510304	1	1	0	331521	0.000301639	0.000301639	0
rs200473202	19	35512685	1	1	0	331521	0.000301639	0.000301639	0
Affx-80261040	19	35512773	1	1	0	331521	0.000301639	0.000301639	0
rs66528626	19	35513237	1	1	0	331521	0.000301639	0.000301639	0
rs67242970	19	35520962	1	1	0	331521	0.000301639	0.000301639	0
rs72558029	19	35524607	1	1	0	331521	0.000301639	0.000301639	0
rs55742440	19	35524824	1	1	0	331521	0.000301639	0.000301639	0
rs67701503	19	35524939	1	1	0	331521	0.000301639	0.000301639	0
rs67486287	19	35524944	1	1	0	331521	0.000301639	0.000301639	0
rs72558028	19	35524964	1	1	0	331521	0.000301639	0.000301639	0
rs111437296	19	35527030	1	1	0	331521	0.000301639	0.000301639	0
rs72550247	19	35530029	1	1	0	331521	0.000301639	0.000301639	0
rs16969930	19	35530073	1	1	0	331521	0.000301639	0.000301639	0
rs150721582	19	35530580	1	1	0	331521	0.000301639	0.000301639	0
rs66878130	19	35531633	1	1	0	331521	0.000301639	0.000301639	0
rs59452377	19	35533167	1	1	0	331521	0.000301639	0.000301639	0
rs62123960	19	35535289	1	1	0	331521	0.000301639	0.000301639	0
rs55657649	19	35535332	1	1	0	331521	0.000301639	0.000301639	0
rs8107142	19	35536364	1	1	0	331521	0.000301639	0.000301639	0
rs45512696	19	35550878	2	1	1	331520	0.000603278	0.000301639	0.000301639
rs4806073	19	35555190	2	1	1	331520	0.000603278	0.000301639	0.000301639
rs12609794	19	35555585	2	1	1	331520	0.000603278	0.000301639	0.000301639
rs36134907	19	35555683	2	1	1	331520	0.000603278	0.000301639	0.000301639
rs1688027	19	35557923	2	1	1	331520	0.000603278	0.000301639	0.000301639
rs11671010	19	35559474	2	1	1	331520	0.000603278	0.000301639	0.000301639
rs73040387	19	35560968	2	1	1	331520	0.000603278	0.000301639	0.000301639
rs1687983	19	35568212	2	1	1	331520	0.000603278	0.000301639	0.000301639
rs1687982	19	35570307	2	1	1	331520	0.000603278	0.000301639	0.000301639
rs114521193	19	35571482	2	1	1	331520	0.000603278	0.000301639	0.000301639
rs7254457	19	35575164	2	1	1	331520	0.000603278	0.000301639	0.000301639
rs1673000	19	35575767	2	1	1	331520	0.000603278	0.000301639	0.000301639
rs4806077	19	35577163	2	1	1	331520	0.000603278	0.000301639	0.000301639
rs11666132	19	35577293	2	1	1	331520	0.000603278	0.000301639	0.000301639
rs4806078	19	35577343	2	1	1	331520	0.000603278	0.000301639	0.000301639
Affx-15882394	19	35577870	2	1	1	331520	0.000603278	0.000301639	0.000301639
rs77115335	19	35578491	2	1	1	331520	0.000603278	0.000301639	0.000301639
rs73041928	19	35579807	2	1	1	331520	0.000603278	0.000301639	0.000301639
rs1687996	19	35587635	2	1	1	331520	0.000603278	0.000301639	0.000301639
rs4806080	19	35587791	2	1	1	331520	0.000603278	0.000301639	0.000301639
rs117801900	19	35589061	2	1	1	331520	0.000603278	0.000301639	0.000301639
rs17775666	19	35589920	2	1	1	331520	0.000603278	0.000301639	0.000301639
rs76605996	19	35592080	2	1	1	331520	0.000603278	0.000301639	0.000301639
rs117507077	19	35592260	2	1	1	331520	0.000603278	0.000301639	0.000301639
rs12977462	19	35595222	2	1	1	331520	0.000603278	0.000301639	0.000301639
rs73041948	19	35597998	2	1	1	331520	0.000603278	0.000301639	0.000301639
rs1688032	19	35598651	2	1	1	331520	0.000603278	0.000301639	0.000301639
rs1672984	19	35599368	2	1	1	331520	0.000603278	0.000301639	0.000301639
rs75833384	19	35602265	2	1	1	331520	0.000603278	0.000301639	0.000301639
rs3787037	19	35604873	2	1	1	331520	0.000603278	0.000301639	0.000301639
rs3761072	19	35605939	2	1	1	331520	0.000603278	0.000301639	0.000301639
rs80021793	19	35610037	2	1	1	331520	0.000603278	0.000301639	0.000301639
rs62120434	19	35610288	2	1	1	331520	0.000603278	0.000301639	0.000301639
rs2451995	19	35610994	2	1	1	331520	0.000603278	0.000301639	0.000301639
rs200760412	19	35611983	2	1	1	331520	0.000603278	0.000301639	0.000301639
rs2290649	19	35612159	2	1	1	331520	0.000603278	0.000301639	0.000301639
rs2290650	19	35612286	2	1	1	331520	0.000603278	0.000301639	0.000301639
rs1688017	19	35613623	2	1	1	331520	0.000603278	0.000301639	0.000301639
rs35578165	19	35613689	2	1	1	331520	0.000603278	0.000301639	0.000301639
rs12852	19	35615179	2	1	1	331520	0.000603278	0.000301639	0.000301639
rs12610234	19	35616316	2	1	1	331520	0.000603278	0.000301639	0.000301639
rs201144421	19	35616348	2	1	1	331520	0.000603278	0.000301639	0.000301639
rs143940190	19	35616353	2	1	1	331520	0.000603278	0.000301639	0.000301639
rs148987769	19	35617187	2	1	1	331520	0.000603278	0.000301639	0.000301639
rs1319969	19	35617270	2	1	1	331520	0.000603278	0.000301639	0.000301639
rs1673007	19	35622695	2	1	1	331520	0.000603278	0.000301639	0.000301639
rs76916509	19	35623409	2	1	1	331520	0.000603278	0.000301639	0.000301639
rs12985670	19	35624228	2	1	1	331520	0.000603278	0.000301639	0.000301639
rs140614229	19	35625524	2	1	1	331520	0.000603278	0.000301639	0.000301639
rs56168231	19	35629014	2	1	1	331520	0.000603278	0.000301639	0.000301639
rs61753924	19	35633635	2	1	1	331520	0.000603278	0.000301639	0.000301639
rs1673006	19	35635231	2	1	1	331520	0.000603278	0.000301639	0.000301639
rs8105262	19	35635897	2	1	1	331520	0.000603278	0.000301639	0.000301639
rs74733101	19	35638278	2	1	1	331520	0.000603278	0.000301639	0.000301639
rs11673428	19	35642297	1	1	0	331521	0.000301639	0.000301639	0
rs73041994	19	35642306	1	1	0	331521	0.000301639	0.000301639	0
rs36072726	19	35642651	1	1	0	331521	0.000301639	0.000301639	0
rs2451994	19	35643713	1	1	0	331521	0.000301639	0.000301639	0
rs62111370	19	35644855	1	1	0	331521	0.000301639	0.000301639	0
rs1633925	19	35645915	1	1	0	331521	0.000301639	0.000301639	0
rs1688005	19	35648365	1	1	0	331521	0.000301639	0.000301639	0
rs4806093	19	35650593	1	1	0	331521	0.000301639	0.000301639	0
rs1688007	19	35652709	1	1	0	331521	0.000301639	0.000301639	0
rs16970012	19	35652806	1	1	0	331521	0.000301639	0.000301639	0
Affx-89009930	19	35654995	1	1	0	331521	0.000301639	0.000301639	0
rs73588893	19	35655289	1	1	0	331521	0.000301639	0.000301639	0
rs73044024	19	35657334	1	1	0	331521	0.000301639	0.000301639	0
rs12110	19	35660508	1	1	0	331521	0.000301639	0.000301639	0
rs1046345	19	35660752	1	1	0	331521	0.000301639	0.000301639	0
rs4805110	19	35669071	1	1	0	331521	0.000301639	0.000301639	0
rs77506318	19	35670369	1	1	0	331521	0.000301639	0.000301639	0
rs8109212	19	35672211	1	1	0	331521	0.000301639	0.000301639	0
rs62111403	19	35673920	1	1	0	331521	0.000301639	0.000301639	0
rs12608443	19	35676984	1	1	0	331521	0.000301639	0.000301639	0
rs75496575	19	35684942	1	1	0	331521	0.000301639	0.000301639	0
rs77633072	19	35689951	1	1	0	331521	0.000301639	0.000301639	0
rs1687988	19	35695401	1	1	0	331521	0.000301639	0.000301639	0
rs7252947	19	35696724	1	1	0	331521	0.000301639	0.000301639	0
rs6510472	19	35700047	1	1	0	331521	0.000301639	0.000301639	0
rs7247282	19	35707480	2	2	0	331520	0.000603278	0.000603278	0
rs7250545	19	35707558	2	2	0	331520	0.000603278	0.000603278	0
rs66881544	19	35712107	2	2	0	331520	0.000603278	0.000603278	0
rs7409420	19	35712549	2	2	0	331520	0.000603278	0.000603278	0
rs144892283	19	35715930	2	2	0	331520	0.000603278	0.000603278	0
rs35001809	19	35718891	2	2	0	331520	0.000603278	0.000603278	0
rs564117	19	35718938	2	2	0	331520	0.000603278	0.000603278	0
Affx-80261044	19	35718956	2	2	0	331520	0.000603278	0.000603278	0
rs541169	19	35719020	2	2	0	331520	0.000603278	0.000603278	0
rs75397987	19	35719076	2	2	0	331520	0.000603278	0.000603278	0
rs565791	19	35719106	2	2	0	331520	0.000603278	0.000603278	0
rs11673347	19	35719257	2	2	0	331520	0.000603278	0.000603278	0
rs34873156	19	35719577	2	2	0	331520	0.000603278	0.000603278	0
rs73045840	19	35720296	2	2	0	331520	0.000603278	0.000603278	0
rs504389	19	35720776	2	2	0	331520	0.000603278	0.000603278	0
rs118186466	19	35723969	2	2	0	331520	0.000603278	0.000603278	0
rs118056438	19	35727654	2	2	0	331520	0.000603278	0.000603278	0
rs7249852	19	35728880	2	2	0	331520	0.000603278	0.000603278	0
rs12971669	19	35730138	2	2	0	331520	0.000603278	0.000603278	0
Affx-52333237	19	35739848	2	2	0	331520	0.000603278	0.000603278	0
rs146546592	19	35739852	2	2	0	331520	0.000603278	0.000603278	0
rs2280745	19	35756178	2	2	0	331520	0.000603278	0.000603278	0
rs199642473	19	35756555	2	2	0	331520	0.000603278	0.000603278	0
rs56138958	19	35756735	2	2	0	331520	0.000603278	0.000603278	0
rs916147	19	35757250	2	2	0	331520	0.000603278	0.000603278	0
rs34259399	19	35757427	2	2	0	331520	0.000603278	0.000603278	0
Affx-80261050	19	35757837	2	2	0	331520	0.000603278	0.000603278	0
rs142507475	19	35758275	2	2	0	331520	0.000603278	0.000603278	0
rs139004765	19	35758620	2	2	0	331520	0.000603278	0.000603278	0
rs62112774	19	35758745	2	2	0	331520	0.000603278	0.000603278	0
rs117933989	19	35771995	2	2	0	331520	0.000603278	0.000603278	0
rs10414846	19	35772471	2	2	0	331520	0.000603278	0.000603278	0
rs138452054	19	35775865	2	2	0	331520	0.000603278	0.000603278	0
rs104894696	19	35775902	2	2	0	331520	0.000603278	0.000603278	0
rs200488037	19	35775913	2	2	0	331520	0.000603278	0.000603278	0
rs11084810	19	35790645	2	2	0	331520	0.000603278	0.000603278	0
rs77800808	19	35791333	2	2	0	331520	0.000603278	0.000603278	0
rs117445245	19	35791481	2	2	0	331520	0.000603278	0.000603278	0
rs12974702	19	35797671	2	2	0	331520	0.000603278	0.000603278	0
rs12185506	19	35797980	0	0	0	331552	0	0	0
rs1034597	19	35799200	2	2	0	331520	0.000603278	0.000603278	0
rs73031728	19	35799230	2	2	0	331520	0.000603278	0.000603278	0
rs10411704	19	35800662	2	2	0	331520	0.000603278	0.000603278	0
rs149838575	19	35800889	2	2	0	331520	0.000603278	0.000603278	0
rs35237014	19	35801539	2	2	0	331520	0.000603278	0.000603278	0
rs141352771	19	35802861	2	2	0	331520	0.000603278	0.000603278	0
rs756796	19	35809800	2	2	0	331520	0.000603278	0.000603278	0
rs17705279	19	35811336	2	2	0	331520	0.000603278	0.000603278	0
rs12327820	19	35814384	2	2	0	331520	0.000603278	0.000603278	0
rs55897440	19	35820889	2	2	0	331520	0.000603278	0.000603278	0
rs117849177	19	35822884	2	2	0	331520	0.000603278	0.000603278	0
rs8113596	19	35824925	2	2	0	331520	0.000603278	0.000603278	0
rs113879024	19	35825211	2	2	0	331520	0.000603278	0.000603278	0
rs73031767	19	35828426	2	2	0	331520	0.000603278	0.000603278	0
rs138089449	19	35828831	2	2	0	331520	0.000603278	0.000603278	0
rs7248108	19	35829381	2	2	0	331520	0.000603278	0.000603278	0
rs2239512	19	35831649	2	2	0	331520	0.000603278	0.000603278	0
rs201873766	19	35831826	2	2	0	331520	0.000603278	0.000603278	0
rs140037563	19	35832839	2	2	0	331520	0.000603278	0.000603278	0
Affx-52358880	19	35832916	2	2	0	331520	0.000603278	0.000603278	0
rs200495704	19	35833013	2	2	0	331520	0.000603278	0.000603278	0
rs2312586	19	35833406	2	2	0	331520	0.000603278	0.000603278	0
rs62109578	19	35834338	2	2	0	331520	0.000603278	0.000603278	0
rs66964307	19	35834474	2	2	0	331520	0.000603278	0.000603278	0
rs3746251	19	35835622	2	2	0	331520	0.000603278	0.000603278	0
rs45453699	19	35835940	2	2	0	331520	0.000603278	0.000603278	0
rs148431287	19	35836000	2	2	0	331520	0.000603278	0.000603278	0
Affx-80261060	19	35836034	2	2	0	331520	0.000603278	0.000603278	0
rs10406069	19	35836530	2	2	0	331520	0.000603278	0.000603278	0
rs34826052	19	35836600	2	2	0	331520	0.000603278	0.000603278	0
rs79438722	19	35837096	2	2	0	331520	0.000603278	0.000603278	0
rs117891073	19	35837148	2	2	0	331520	0.000603278	0.000603278	0
rs12985354	19	35837428	2	2	0	331520	0.000603278	0.000603278	0
rs12975589	19	35839730	2	2	0	331520	0.000603278	0.000603278	0
rs16970264	19	35840475	2	2	0	331520	0.000603278	0.000603278	0
rs146654047	19	35842992	2	2	0	331520	0.000603278	0.000603278	0
rs2301151	19	35843086	2	2	0	331520	0.000603278	0.000603278	0
rs12459138	19	35848339	2	2	0	331520	0.000603278	0.000603278	0
rs12608878	19	35848867	2	2	0	331520	0.000603278	0.000603278	0
rs7251096	19	35848955	2	2	0	331520	0.000603278	0.000603278	0
rs17272288	19	35849061	2	2	0	331520	0.000603278	0.000603278	0
rs10412120	19	35849447	2	2	0	331520	0.000603278	0.000603278	0
rs150256974	19	35849883	2	2	0	331520	0.000603278	0.000603278	0
rs148671847	19	35850169	2	2	0	331520	0.000603278	0.000603278	0
rs142434838	19	35850264	2	2	0	331520	0.000603278	0.000603278	0
rs138920343	19	35850408	2	2	0	331520	0.000603278	0.000603278	0
Affx-89010040	19	35850475	2	2	0	331520	0.000603278	0.000603278	0
rs55746404	19	35854876	2	2	0	331520	0.000603278	0.000603278	0
Affx-80299341	19	35862484	2	2	0	331520	0.000603278	0.000603278	0
rs8112599	19	35865664	2	2	0	331520	0.000603278	0.000603278	0
rs11670523	19	35865830	2	2	0	331520	0.000603278	0.000603278	0
rs718133	19	35871707	2	2	0	331520	0.000603278	0.000603278	0
rs56151704	19	35878328	2	2	0	331520	0.000603278	0.000603278	0
rs35464619	19	35882881	2	2	0	331520	0.000603278	0.000603278	0
rs35777556	19	35883551	2	2	0	331520	0.000603278	0.000603278	0
rs12609661	19	35886418	2	2	0	331520	0.000603278	0.000603278	0
rs71352989	19	35887023	2	2	0	331520	0.000603278	0.000603278	0
rs17304625	19	35887776	2	2	0	331520	0.000603278	0.000603278	0
rs12978607	19	35889429	1	1	0	331521	0.000301639	0.000301639	0
rs4805125	19	35896467	1	1	0	331521	0.000301639	0.000301639	0
rs8106407	19	35896968	1	1	0	331521	0.000301639	0.000301639	0
rs73039322	19	35897040	1	1	0	331521	0.000301639	0.000301639	0
rs10420543	19	35897918	1	1	0	331521	0.000301639	0.000301639	0
rs12979319	19	35898859	1	1	0	331521	0.000301639	0.000301639	0
rs16970294	19	35898899	1	1	0	331521	0.000301639	0.000301639	0
rs199720078	19	35899431	1	1	0	331521	0.000301639	0.000301639	0
rs77256965	19	35908257	1	1	0	331521	0.000301639	0.000301639	0
rs116982584	19	35908289	1	1	0	331521	0.000301639	0.000301639	0
rs6510485	19	35908957	1	1	0	331521	0.000301639	0.000301639	0
rs117195543	19	35918910	1	1	0	331521	0.000301639	0.000301639	0
rs16970326	19	35920695	1	1	0	331521	0.000301639	0.000301639	0
rs34759383	19	35920799	1	1	0	331521	0.000301639	0.000301639	0
rs4806155	19	35921266	1	1	0	331521	0.000301639	0.000301639	0
rs73039344	19	35921507	1	1	0	331521	0.000301639	0.000301639	0
rs10404099	19	35922437	1	1	0	331521	0.000301639	0.000301639	0
rs7251405	19	35923465	1	1	0	331521	0.000301639	0.000301639	0
rs2040613	19	35926075	1	1	0	331521	0.000301639	0.000301639	0
rs7252554	19	35927153	1	1	0	331521	0.000301639	0.000301639	0
rs8113778	19	35929300	1	1	0	331521	0.000301639	0.000301639	0
rs79916773	19	35930732	1	1	0	331521	0.000301639	0.000301639	0
rs12971862	19	35930838	1	1	0	331521	0.000301639	0.000301639	0
rs73039383	19	35930965	1	1	0	331521	0.000301639	0.000301639	0
rs75896677	19	35931831	1	1	0	331521	0.000301639	0.000301639	0
rs12974703	19	35935987	1	1	0	331521	0.000301639	0.000301639	0
rs8101851	19	35936004	1	1	0	331521	0.000301639	0.000301639	0
rs409093	19	35941248	1	1	0	331521	0.000301639	0.000301639	0
rs146776953	19	35941334	1	1	0	331521	0.000301639	0.000301639	0
rs139764605	19	35941368	1	1	0	331521	0.000301639	0.000301639	0
rs147802928	19	35941518	1	1	0	331521	0.000301639	0.000301639	0
rs201062647	19	35941592	1	1	0	331521	0.000301639	0.000301639	0
rs756971	19	35943769	1	1	0	331521	0.000301639	0.000301639	0
rs76156146	19	35948993	1	1	0	331521	0.000301639	0.000301639	0
rs34536858	19	35950174	1	1	0	331521	0.000301639	0.000301639	0
rs78036837	19	35950306	1	1	0	331521	0.000301639	0.000301639	0
rs117731902	19	35952065	1	1	0	331521	0.000301639	0.000301639	0
rs11668636	19	35956390	1	1	0	331521	0.000301639	0.000301639	0
rs7248666	19	35963194	1	1	0	331521	0.000301639	0.000301639	0
rs111562467	19	35965340	1	1	0	331521	0.000301639	0.000301639	0
rs10405046	19	35966532	1	1	0	331521	0.000301639	0.000301639	0
rs17705450	19	35975567	1	1	0	331521	0.000301639	0.000301639	0
rs78438952	19	35976696	1	1	0	331521	0.000301639	0.000301639	0
rs17638216	19	35978458	1	1	0	331521	0.000301639	0.000301639	0
rs17638234	19	35979385	1	1	0	331521	0.000301639	0.000301639	0
rs12459329	19	35981706	1	1	0	331521	0.000301639	0.000301639	0
rs78945311	19	35982472	1	1	0	331521	0.000301639	0.000301639	0
rs16970417	19	35988301	1	1	0	331521	0.000301639	0.000301639	0
rs8108861	19	35988748	1	1	0	331521	0.000301639	0.000301639	0
rs199524471	19	35989664	1	1	0	331521	0.000301639	0.000301639	0
rs909072	19	35991442	1	1	0	331521	0.000301639	0.000301639	0
rs117363905	19	35992385	3	1	2	331519	0.000904917	0.000301639	0.000603278
rs8100640	19	35992691	3	1	2	331519	0.000904917	0.000301639	0.000603278
rs117483656	19	35994727	3	1	2	331519	0.000904917	0.000301639	0.000603278
rs199739325	19	35996840	3	1	2	331519	0.000904917	0.000301639	0.000603278
rs6510493	19	35997457	3	1	2	331519	0.000904917	0.000301639	0.000603278
rs4358061	19	35998213	3	1	2	331519	0.000904917	0.000301639	0.000603278
rs77995042	19	35999198	3	1	2	331519	0.000904917	0.000301639	0.000603278
rs11084818	19	35999251	3	1	2	331519	0.000904917	0.000301639	0.000603278
rs143821677	19	36002711	3	1	2	331519	0.000904917	0.000301639	0.000603278
Affx-80287756	19	36003585	3	1	2	331519	0.000904917	0.000301639	0.000603278
rs7254211	19	36003721	3	1	2	331519	0.000904917	0.000301639	0.000603278
rs7247001	19	36003962	3	1	2	331519	0.000904917	0.000301639	0.000603278
Affx-80299344	19	36003974	3	1	2	331519	0.000904917	0.000301639	0.000603278
rs78344601	19	36003975	3	1	2	331519	0.000904917	0.000301639	0.000603278
rs4806163	19	36004106	3	1	2	331519	0.000904917	0.000301639	0.000603278
rs12460932	19	36004171	3	1	2	331519	0.000904917	0.000301639	0.000603278
rs4805127	19	36007269	3	1	2	331519	0.000904917	0.000301639	0.000603278
rs7253270	19	36010258	3	1	2	331519	0.000904917	0.000301639	0.000603278
rs11084819	19	36012428	3	1	2	331519	0.000904917	0.000301639	0.000603278
rs35586120	19	36016299	2	0	2	331520	0.000603278	0	0.000603278
rs72623858	19	36017172	2	0	2	331520	0.000603278	0	0.000603278
rs116935689	19	36017615	2	0	2	331520	0.000603278	0	0.000603278
rs10775583	19	36017928	2	0	2	331520	0.000603278	0	0.000603278
rs74726174	19	36018109	2	0	2	331520	0.000603278	0	0.000603278
rs142218530	19	36018948	2	0	2	331520	0.000603278	0	0.000603278
rs55970853	19	36020182	2	0	2	331520	0.000603278	0	0.000603278
rs12151019	19	36023805	2	0	2	331520	0.000603278	0	0.000603278
Affx-15889525	19	36026235	2	0	2	331520	0.000603278	0	0.000603278
rs61745734	19	36029240	2	0	2	331520	0.000603278	0	0.000603278
rs73046809	19	36032981	2	0	2	331520	0.000603278	0	0.000603278
rs139696096	19	36036001	2	0	2	331520	0.000603278	0	0.000603278
rs759996	19	36038221	2	0	2	331520	0.000603278	0	0.000603278
rs7599	19	36038390	2	0	2	331520	0.000603278	0	0.000603278
rs2733744	19	36041030	2	0	2	331520	0.000603278	0	0.000603278
rs2301617	19	36042207	2	0	2	331520	0.000603278	0	0.000603278
Affx-80261076	19	36042365	2	0	2	331520	0.000603278	0	0.000603278
rs61729956	19	36046460	2	0	2	331520	0.000603278	0	0.000603278
rs139397080	19	36048661	2	0	2	331520	0.000603278	0	0.000603278
rs2230181	19	36048741	2	0	2	331520	0.000603278	0	0.000603278
rs145047297	19	36049259	2	0	2	331520	0.000603278	0	0.000603278
rs150040599	19	36049278	2	0	2	331520	0.000603278	0	0.000603278
rs147779995	19	36049924	2	0	2	331520	0.000603278	0	0.000603278
rs2733743	19	36050969	2	0	2	331520	0.000603278	0	0.000603278
rs139075511	19	36051333	2	0	2	331520	0.000603278	0	0.000603278
Affx-52202729	19	36051747	2	0	2	331520	0.000603278	0	0.000603278
Affx-89018478	19	36051783	2	0	2	331520	0.000603278	0	0.000603278
rs7246096	19	36053814	2	0	2	331520	0.000603278	0	0.000603278
rs149648990	19	36054287	2	0	2	331520	0.000603278	0	0.000603278
rs114475810	19	36056431	2	0	2	331520	0.000603278	0	0.000603278
rs725985	19	36057800	2	0	2	331520	0.000603278	0	0.000603278
rs17638474	19	36061852	2	0	2	331520	0.000603278	0	0.000603278
rs114852218	19	36068161	2	0	2	331520	0.000603278	0	0.000603278
rs117726470	19	36068826	2	0	2	331520	0.000603278	0	0.000603278
rs10424120	19	36068881	2	0	2	331520	0.000603278	0	0.000603278
rs1033330	19	36069632	2	0	2	331520	0.000603278	0	0.000603278
rs11667766	19	36071771	2	0	2	331520	0.000603278	0	0.000603278
rs73599206	19	36078219	2	0	2	331520	0.000603278	0	0.000603278
rs117835550	19	36078876	2	0	2	331520	0.000603278	0	0.000603278
rs756783	19	36079704	2	0	2	331520	0.000603278	0	0.000603278
rs739453	19	36079936	2	0	2	331520	0.000603278	0	0.000603278
rs77363296	19	36085146	2	0	2	331520	0.000603278	0	0.000603278
rs73046840	19	36089750	2	0	2	331520	0.000603278	0	0.000603278
rs12984673	19	36095976	2	0	2	331520	0.000603278	0	0.000603278
rs11665938	19	36096772	2	0	2	331520	0.000603278	0	0.000603278
Affx-89008178	19	36104685	2	0	2	331520	0.000603278	0	0.000603278
rs199730663	19	36104777	2	0	2	331520	0.000603278	0	0.000603278
Affx-80261080	19	36106054	2	0	2	331520	0.000603278	0	0.000603278
rs16970586	19	36108727	2	0	2	331520	0.000603278	0	0.000603278
Affx-89016500	19	36109085	2	0	2	331520	0.000603278	0	0.000603278
rs2285412	19	36109312	2	0	2	331520	0.000603278	0	0.000603278
Affx-80299346	19	36109830	2	0	2	331520	0.000603278	0	0.000603278
Affx-80261082	19	36110533	2	0	2	331520	0.000603278	0	0.000603278
rs201888166	19	36113545	2	0	2	331520	0.000603278	0	0.000603278
rs61747965	19	36113590	2	0	2	331520	0.000603278	0	0.000603278
rs200240183	19	36113841	2	0	2	331520	0.000603278	0	0.000603278
rs56061409	19	36119330	2	0	2	331520	0.000603278	0	0.000603278
rs115287649	19	36119911	2	0	2	331520	0.000603278	0	0.000603278
Affx-80299347	19	36120066	2	0	2	331520	0.000603278	0	0.000603278
rs12461025	19	36122602	2	0	2	331520	0.000603278	0	0.000603278
rs148429858	19	36123862	2	0	2	331520	0.000603278	0	0.000603278
rs2285418	19	36133528	2	0	2	331520	0.000603278	0	0.000603278
rs2285419	19	36134208	2	0	2	331520	0.000603278	0	0.000603278
Affx-80287762	19	36134287	2	0	2	331520	0.000603278	0	0.000603278
rs201715622	19	36134454	2	0	2	331520	0.000603278	0	0.000603278
rs3835005	19	36135279	2	0	2	331520	0.000603278	0	0.000603278
rs117704954	19	36135783	1	0	1	331521	0.000301639	0	0.000301639
rs113430364	19	36140014	0	0	0	331552	0	0	0
rs59627042	19	36154058	0	0	0	331552	0	0	0
rs73599289	19	36156281	0	0	0	331552	0	0	0
rs10422762	19	36157167	0	0	0	331552	0	0	0
rs61741212	19	36157740	0	0	0	331552	0	0	0
rs2267586	19	36159368	0	0	0	331552	0	0	0
rs187217680	19	36159524	0	0	0	331552	0	0	0
rs117027876	19	36161913	0	0	0	331552	0	0	0
rs144711603	19	36164140	0	0	0	331552	0	0	0
rs34952797	19	36164436	0	0	0	331552	0	0	0
rs113559151	19	36164495	0	0	0	331552	0	0	0
rs73602806	19	36168646	0	0	0	331552	0	0	0
Affx-80261092	19	36168797	0	0	0	331552	0	0	0
rs139622862	19	36168894	0	0	0	331552	0	0	0
rs76988450	19	36173453	0	0	0	331552	0	0	0
rs58952294	19	36184643	0	0	0	331552	0	0	0
rs77680881	19	36191318	0	0	0	331552	0	0	0
rs1269214	19	36193679	0	0	0	331552	0	0	0
Affx-36244774	19	36204831	0	0	0	331552	0	0	0
rs2227278	19	36206050	0	0	0	331552	0	0	0
rs146855074	19	36206203	0	0	0	331552	0	0	0
rs182258483	19	36211292	0	0	0	331552	0	0	0
rs191195577	19	36211418	0	0	0	331552	0	0	0
rs80216638	19	36211742	0	0	0	331552	0	0	0
Affx-92043224	19	36212000	0	0	0	331552	0	0	0
rs113208903	19	36213300	0	0	0	331552	0	0	0
rs199942615	19	36214850	0	0	0	331552	0	0	0
rs201094135	19	36214891	0	0	0	331552	0	0	0
Affx-52333262	19	36216113	0	0	0	331552	0	0	0
rs116914530	19	36221525	0	0	0	331552	0	0	0
rs16970649	19	36222857	0	0	0	331552	0	0	0
rs199710362	19	36224005	0	0	0	331552	0	0	0
rs79174543	19	36226469	0	0	0	331552	0	0	0
Affx-52358907	19	36229119	0	0	0	331552	0	0	0
Affx-52358908	19	36229141	0	0	0	331552	0	0	0
rs12459634	19	36230174	0	0	0	331552	0	0	0
Affx-89008283	19	36230309	0	0	0	331552	0	0	0
rs147295574	19	36230423	0	0	0	331552	0	0	0
Affx-52358909	19	36230499	0	0	0	331552	0	0	0
Affx-15892044	19	36230767	0	0	0	331552	0	0	0
rs45459701	19	36230788	0	0	0	331552	0	0	0
rs144495330	19	36230870	0	0	0	331552	0	0	0
rs140952221	19	36231288	0	0	0	331552	0	0	0
rs140154415	19	36231381	0	0	0	331552	0	0	0
Affx-80287767	19	36231460	0	0	0	331552	0	0	0
rs146125042	19	36232024	0	0	0	331552	0	0	0
rs77798499	19	36232175	0	0	0	331552	0	0	0
rs3746278	19	36233470	0	0	0	331552	0	0	0
rs62109455	19	36233826	0	0	0	331552	0	0	0
rs17638853	19	36234652	0	0	0	331552	0	0	0
rs231597	19	36236120	0	0	0	331552	0	0	0
rs3746277	19	36239484	0	0	0	331552	0	0	0
rs201290153	19	36244099	0	0	0	331552	0	0	0
rs200329090	19	36244951	0	0	0	331552	0	0	0
rs11549029	19	36247851	0	0	0	331552	0	0	0
rs116498218	19	36250842	0	0	0	331552	0	0	0
rs147646503	19	36250873	0	0	0	331552	0	0	0
rs201817549	19	36250882	0	0	0	331552	0	0	0
Affx-80261107	19	36250891	0	0	0	331552	0	0	0
rs179570	19	36251326	0	0	0	331552	0	0	0
rs201009511	19	36256027	0	0	0	331552	0	0	0
rs73592448	19	36258721	0	0	0	331552	0	0	0
rs231217	19	36258842	0	0	0	331552	0	0	0
Affx-77883705	19	36259142	0	0	0	331552	0	0	0
rs35178229	19	36259415	0	0	0	331552	0	0	0
rs231214	19	36260111	0	0	0	331552	0	0	0
rs77750939	19	36266365	0	0	0	331552	0	0	0
rs10403796	19	36267542	0	0	0	331552	0	0	0
rs79775485	19	36269652	0	0	0	331552	0	0	0
rs231229	19	36269740	0	0	0	331552	0	0	0
rs231233	19	36271139	0	0	0	331552	0	0	0
rs142581391	19	36271837	0	0	0	331552	0	0	0
rs120960	19	36276767	0	0	0	331552	0	0	0
rs141321338	19	36277957	0	0	0	331552	0	0	0
Affx-89023439	19	36278196	0	0	0	331552	0	0	0
rs139992316	19	36278766	0	0	0	331552	0	0	0
rs140331892	19	36278945	0	0	0	331552	0	0	0
rs11668331	19	36282937	0	0	0	331552	0	0	0
rs73032130	19	36289898	0	0	0	331552	0	0	0
rs1133745	19	36290900	0	0	0	331552	0	0	0
rs3761097	19	36290977	0	0	0	331552	0	0	0
rs59531859	19	36292754	0	0	0	331552	0	0	0
rs149481373	19	36293885	0	0	0	331552	0	0	0
rs401522	19	36294579	0	0	0	331552	0	0	0
rs11671781	19	36295375	0	0	0	331552	0	0	0
rs148473605	19	36297438	0	0	0	331552	0	0	0
rs149964020	19	36297489	0	0	0	331552	0	0	0
rs148996461	19	36297671	0	0	0	331552	0	0	0
Affx-80287777	19	36297980	0	0	0	331552	0	0	0
rs73594420	19	36298022	0	0	0	331552	0	0	0
rs7252583	19	36298595	0	0	0	331552	0	0	0
rs150577929	19	36299238	0	0	0	331552	0	0	0
rs201742362	19	36302863	0	0	0	331552	0	0	0
rs12462360	19	36302921	0	0	0	331552	0	0	0
rs184913289	19	36303404	0	0	0	331552	0	0	0
Affx-89020344	19	36303440	0	0	0	331552	0	0	0
Affx-80261115	19	36303605	0	0	0	331552	0	0	0
rs12610011	19	36309321	0	0	0	331552	0	0	0
rs41426049	19	36309518	0	0	0	331552	0	0	0
rs7254923	19	36313540	1	0	1	331521	0.000301639	0	0.000301639
rs80296922	19	36316710	1	0	1	331521	0.000301639	0	0.000301639
rs11084831	19	36319706	1	0	1	331521	0.000301639	0	0.000301639
rs28489596	19	36320170	1	0	1	331521	0.000301639	0	0.000301639
rs142883811	19	36321954	1	0	1	331521	0.000301639	0	0.000301639
Affx-80261117	19	36321958	1	0	1	331521	0.000301639	0	0.000301639
rs150855173	19	36321994	1	0	1	331521	0.000301639	0	0.000301639
rs143092783	19	36322018	1	0	1	331521	0.000301639	0	0.000301639
Affx-89023587	19	36322049	1	0	1	331521	0.000301639	0	0.000301639
rs113650287	19	36322456	1	0	1	331521	0.000301639	0	0.000301639
rs4806213	19	36322601	1	0	1	331521	0.000301639	0	0.000301639
rs201503587	19	36322658	1	0	1	331521	0.000301639	0	0.000301639
rs10409299	19	36324324	1	0	1	331521	0.000301639	0	0.000301639
rs455322	19	36324590	1	0	1	331521	0.000301639	0	0.000301639
rs73032157	19	36325031	1	0	1	331521	0.000301639	0	0.000301639
rs138656762	19	36330320	1	0	1	331521	0.000301639	0	0.000301639
Affx-15893501	19	36330456	1	0	1	331521	0.000301639	0	0.000301639
rs138173172	19	36332686	1	0	1	331521	0.000301639	0	0.000301639
Affx-80299358	19	36333081	1	0	1	331521	0.000301639	0	0.000301639
Affx-80261122	19	36333296	1	0	1	331521	0.000301639	0	0.000301639
rs140018064	19	36333308	1	0	1	331521	0.000301639	0	0.000301639
rs114896482	19	36333389	1	0	1	331521	0.000301639	0	0.000301639
rs150038620	19	36333453	1	0	1	331521	0.000301639	0	0.000301639
rs200253809	19	36335151	1	0	1	331521	0.000301639	0	0.000301639
rs144353637	19	36335391	1	0	1	331521	0.000301639	0	0.000301639
Affx-80261124	19	36336332	1	0	1	331521	0.000301639	0	0.000301639
Affx-80261126	19	36336982	1	0	1	331521	0.000301639	0	0.000301639
rs138852882	19	36337006	1	0	1	331521	0.000301639	0	0.000301639
rs28939695	19	36339044	1	0	1	331521	0.000301639	0	0.000301639
Affx-89007942	19	36339212	1	0	1	331521	0.000301639	0	0.000301639
rs33950747	19	36339247	1	0	1	331521	0.000301639	0	0.000301639
rs34320609	19	36339295	1	0	1	331521	0.000301639	0	0.000301639
Affx-86889732	19	36339609	1	0	1	331521	0.000301639	0	0.000301639
Affx-80261128	19	36339610	1	0	1	331521	0.000301639	0	0.000301639
rs80321803	19	36339810	1	0	1	331521	0.000301639	0	0.000301639
rs113825926	19	36340009	1	0	1	331521	0.000301639	0	0.000301639
Affx-89012409	19	36340016	1	0	1	331521	0.000301639	0	0.000301639
Affx-89015660	19	36340024	1	0	1	331521	0.000301639	0	0.000301639
Affx-80261130	19	36340176	1	0	1	331521	0.000301639	0	0.000301639
rs115333628	19	36340506	1	0	1	331521	0.000301639	0	0.000301639
rs145125791	19	36341311	1	0	1	331521	0.000301639	0	0.000301639
rs3814995	19	36342212	1	0	1	331521	0.000301639	0	0.000301639
Affx-80287782	19	36342510	1	0	1	331521	0.000301639	0	0.000301639
rs114595892	19	36342579	1	0	1	331521	0.000301639	0	0.000301639
rs75343898	19	36343126	1	0	1	331521	0.000301639	0	0.000301639
rs76176628	19	36345767	1	0	1	331521	0.000301639	0	0.000301639
rs446014	19	36348078	1	0	1	331521	0.000301639	0	0.000301639
rs117351170	19	36349405	1	0	1	331521	0.000301639	0	0.000301639
rs78060569	19	36349459	1	0	1	331521	0.000301639	0	0.000301639
rs404299	19	36349752	1	0	1	331521	0.000301639	0	0.000301639
rs60849332	19	36351768	1	0	1	331521	0.000301639	0	0.000301639
Affx-80261140	19	36351939	1	0	1	331521	0.000301639	0	0.000301639
rs35423326	19	36352024	1	0	1	331521	0.000301639	0	0.000301639
rs144457307	19	36352906	1	0	1	331521	0.000301639	0	0.000301639
rs114074585	19	36355661	1	0	1	331521	0.000301639	0	0.000301639
rs35358477	19	36365736	1	0	1	331521	0.000301639	0	0.000301639
rs35586905	19	36367509	1	0	1	331521	0.000301639	0	0.000301639
rs60869994	19	36375281	1	0	1	331521	0.000301639	0	0.000301639
rs80265681	19	36376966	1	0	1	331521	0.000301639	0	0.000301639
rs11880466	19	36377975	1	0	1	331521	0.000301639	0	0.000301639
rs7251879	19	36385928	1	0	1	331521	0.000301639	0	0.000301639
rs8113704	19	36387881	1	0	1	331521	0.000301639	0	0.000301639
rs6510512	19	36388880	1	0	1	331521	0.000301639	0	0.000301639
rs8106495	19	36394678	1	0	1	331521	0.000301639	0	0.000301639
rs148597733	19	36394688	1	0	1	331521	0.000301639	0	0.000301639
rs57516855	19	36396024	1	0	1	331521	0.000301639	0	0.000301639
rs150310136	19	36398163	1	0	1	331521	0.000301639	0	0.000301639
rs77782321	19	36398414	1	0	1	331521	0.000301639	0	0.000301639
Affx-36244944	19	36398454	1	0	1	331521	0.000301639	0	0.000301639
rs78638914	19	36403112	1	0	1	331521	0.000301639	0	0.000301639
rs112582990	19	36417751	1	0	1	331521	0.000301639	0	0.000301639
rs56922307	19	36418603	1	0	1	331521	0.000301639	0	0.000301639
rs34933126	19	36430368	1	0	1	331521	0.000301639	0	0.000301639
rs1057265	19	36430798	1	0	1	331521	0.000301639	0	0.000301639
rs150434674	19	36431118	1	0	1	331521	0.000301639	0	0.000301639
rs113686388	19	36431128	1	0	1	331521	0.000301639	0	0.000301639
rs115188525	19	36431525	1	0	1	331521	0.000301639	0	0.000301639
Affx-80261145	19	36431747	1	0	1	331521	0.000301639	0	0.000301639
rs12972746	19	36434136	1	0	1	331521	0.000301639	0	0.000301639
rs115982229	19	36435631	1	0	1	331521	0.000301639	0	0.000301639
rs4806237	19	36439298	1	0	1	331521	0.000301639	0	0.000301639
rs77315539	19	36440252	0	0	0	331552	0	0	0
rs78098073	19	36441223	1	0	1	331521	0.000301639	0	0.000301639
rs7247246	19	36442117	1	0	1	331521	0.000301639	0	0.000301639
rs118114894	19	36442598	1	0	1	331521	0.000301639	0	0.000301639
rs10426516	19	36445218	1	0	1	331521	0.000301639	0	0.000301639
rs62109702	19	36447203	1	0	1	331521	0.000301639	0	0.000301639
rs4806238	19	36448842	1	0	1	331521	0.000301639	0	0.000301639
rs75851877	19	36456801	1	0	1	331521	0.000301639	0	0.000301639
rs35235342	19	36457755	1	0	1	331521	0.000301639	0	0.000301639
rs12461212	19	36461189	2	1	1	331520	0.000603278	0.000301639	0.000301639
rs57874742	19	36462543	2	1	1	331520	0.000603278	0.000301639	0.000301639
rs62109707	19	36464626	1	1	0	331521	0.000301639	0.000301639	0
rs1005194	19	36467594	2	2	0	331520	0.000603278	0.000603278	0
rs73034029	19	36468278	2	2	0	331520	0.000603278	0.000603278	0
rs909137	19	36469497	2	2	0	331520	0.000603278	0.000603278	0
rs117265324	19	36470237	2	2	0	331520	0.000603278	0.000603278	0
rs118038269	19	36471921	2	2	0	331520	0.000603278	0.000603278	0
rs12460721	19	36477855	2	2	0	331520	0.000603278	0.000603278	0
rs77312975	19	36479803	2	2	0	331520	0.000603278	0.000603278	0
rs76336581	19	36486509	3	3	0	331519	0.000904917	0.000904917	0
rs7925	19	36487146	3	3	0	331519	0.000904917	0.000904917	0
rs16970794	19	36487759	3	3	0	331519	0.000904917	0.000904917	0
rs200818193	19	36494297	4	4	0	331518	0.00120656	0.00120656	0
rs202107534	19	36494424	4	4	0	331518	0.00120656	0.00120656	0
rs73607766	19	36495502	4	4	0	331518	0.00120656	0.00120656	0
Affx-89018186	19	36496289	4	4	0	331518	0.00120656	0.00120656	0
rs112382150	19	36496291	4	4	0	331518	0.00120656	0.00120656	0
rs79311416	19	36497393	4	4	0	331518	0.00120656	0.00120656	0
Affx-89026812	19	36497521	4	4	0	331518	0.00120656	0.00120656	0
rs200744016	19	36498059	4	4	0	331518	0.00120656	0.00120656	0
rs200994810	19	36498133	4	4	0	331518	0.00120656	0.00120656	0
Affx-80261149	19	36499270	4	4	0	331518	0.00120656	0.00120656	0
rs2073894	19	36501445	4	4	0	331518	0.00120656	0.00120656	0
rs201738084	19	36501482	4	4	0	331518	0.00120656	0.00120656	0
Affx-80261151	19	36501930	4	4	0	331518	0.00120656	0.00120656	0
rs4806248	19	36515091	4	4	0	331518	0.00120656	0.00120656	0
rs17639286	19	36520765	4	4	0	331518	0.00120656	0.00120656	0
rs57893103	19	36526709	4	4	0	331518	0.00120656	0.00120656	0
rs34250145	19	36530428	4	4	0	331518	0.00120656	0.00120656	0
rs113554294	19	36530436	4	4	0	331518	0.00120656	0.00120656	0
rs201068048	19	36530605	4	4	0	331518	0.00120656	0.00120656	0
rs148080678	19	36530893	4	4	0	331518	0.00120656	0.00120656	0
rs3810449	19	36530913	4	4	0	331518	0.00120656	0.00120656	0
rs117097125	19	36531262	4	4	0	331518	0.00120656	0.00120656	0
rs116855108	19	36534273	4	4	0	331518	0.00120656	0.00120656	0
rs11670442	19	36538273	0	0	0	331552	0	0	0
rs117642457	19	36542638	4	4	0	331518	0.00120656	0.00120656	0
rs3810448	19	36545036	4	4	0	331518	0.00120656	0.00120656	0
rs200283315	19	36545955	4	4	0	331518	0.00120656	0.00120656	0
rs62109744	19	36546015	4	4	0	331518	0.00120656	0.00120656	0
rs9989683	19	36547530	4	4	0	331518	0.00120656	0.00120656	0
rs146274964	19	36549757	4	4	0	331518	0.00120656	0.00120656	0
rs74720188	19	36554876	0	0	0	331552	0	0	0
rs75600710	19	36567153	4	4	0	331518	0.00120656	0.00120656	0
Affx-89025352	19	36572414	4	4	0	331518	0.00120656	0.00120656	0
rs8105294	19	36574361	4	4	0	331518	0.00120656	0.00120656	0
rs757223	19	36574798	4	4	0	331518	0.00120656	0.00120656	0
rs147875659	19	36575580	4	4	0	331518	0.00120656	0.00120656	0
rs2301734	19	36575645	4	4	0	331518	0.00120656	0.00120656	0
rs2301735	19	36577550	4	4	0	331518	0.00120656	0.00120656	0
rs10422055	19	36579308	4	4	0	331518	0.00120656	0.00120656	0
rs117440140	19	36579517	4	4	0	331518	0.00120656	0.00120656	0
rs2301736	19	36582270	4	4	0	331518	0.00120656	0.00120656	0
rs61747277	19	36583692	4	4	0	331518	0.00120656	0.00120656	0
Affx-80287792	19	36584987	4	4	0	331518	0.00120656	0.00120656	0
rs2285745	19	36590329	4	4	0	331518	0.00120656	0.00120656	0
rs17777328	19	36591431	4	4	0	331518	0.00120656	0.00120656	0
rs61741470	19	36593915	4	4	0	331518	0.00120656	0.00120656	0
Affx-80261167	19	36593977	4	4	0	331518	0.00120656	0.00120656	0
rs17851502	19	36594063	4	4	0	331518	0.00120656	0.00120656	0
Affx-52203040	19	36594542	4	4	0	331518	0.00120656	0.00120656	0
rs2074435	19	36594659	4	4	0	331518	0.00120656	0.00120656	0
rs35811023	19	36594676	4	4	0	331518	0.00120656	0.00120656	0
rs17851503	19	36594853	4	4	0	331518	0.00120656	0.00120656	0
Affx-80261172	19	36606581	4	4	0	331518	0.00120656	0.00120656	0
rs2239509	19	36611261	4	4	0	331518	0.00120656	0.00120656	0
rs79831274	19	36612994	4	4	0	331518	0.00120656	0.00120656	0
rs78885567	19	36615878	4	4	0	331518	0.00120656	0.00120656	0
rs117273296	19	36616170	4	4	0	331518	0.00120656	0.00120656	0
rs6510522	19	36622966	4	4	0	331518	0.00120656	0.00120656	0
rs35534877	19	36623539	4	4	0	331518	0.00120656	0.00120656	0
rs73036150	19	36623594	4	4	0	331518	0.00120656	0.00120656	0
rs117814223	19	36630372	4	4	0	331518	0.00120656	0.00120656	0
rs148900101	19	36636905	4	4	0	331518	0.00120656	0.00120656	0
Affx-80261177	19	36637215	4	4	0	331518	0.00120656	0.00120656	0
rs17887098	19	36637386	4	4	0	331518	0.00120656	0.00120656	0
rs4806281	19	36637393	4	4	0	331518	0.00120656	0.00120656	0
rs7249866	19	36638037	4	4	0	331518	0.00120656	0.00120656	0
rs7255180	19	36640319	3	3	0	331519	0.000904917	0.000904917	0
rs17887018	19	36641563	3	3	0	331519	0.000904917	0.000904917	0
rs150190766	19	36642390	3	3	0	331519	0.000904917	0.000904917	0
Affx-36245153	19	36642554	0	0	0	331552	0	0	0
Affx-52333298	19	36642568	3	3	0	331519	0.000904917	0.000904917	0
rs17879731	19	36642874	3	3	0	331519	0.000904917	0.000904917	0
rs753420	19	36643695	3	3	0	331519	0.000904917	0.000904917	0
rs11665903	19	36652185	3	3	0	331519	0.000904917	0.000904917	0
rs62112152	19	36652747	3	3	0	331519	0.000904917	0.000904917	0
Affx-15898008	19	36653204	3	3	0	331519	0.000904917	0.000904917	0
rs73036180	19	36655415	3	3	0	331519	0.000904917	0.000904917	0
rs2112971	19	36666167	3	3	0	331519	0.000904917	0.000904917	0
rs58889674	19	36666636	3	3	0	331519	0.000904917	0.000904917	0
Affx-80287797	19	36674021	3	3	0	331519	0.000904917	0.000904917	0
rs4805162	19	36674305	3	3	0	331519	0.000904917	0.000904917	0
rs61743957	19	36674349	3	3	0	331519	0.000904917	0.000904917	0
rs17639574	19	36675065	3	3	0	331519	0.000904917	0.000904917	0
rs62113092	19	36681095	3	3	0	331519	0.000904917	0.000904917	0
rs56330031	19	36682866	3	3	0	331519	0.000904917	0.000904917	0
rs34912665	19	36684969	3	3	0	331519	0.000904917	0.000904917	0
rs34995077	19	36685157	3	3	0	331519	0.000904917	0.000904917	0
rs78703741	19	36694364	3	3	0	331519	0.000904917	0.000904917	0
rs2438514	19	36706633	3	3	0	331519	0.000904917	0.000904917	0
rs75333181	19	36707064	3	3	0	331519	0.000904917	0.000904917	0
rs10407850	19	36713456	3	3	0	331519	0.000904917	0.000904917	0
rs34242075	19	36715853	3	3	0	331519	0.000904917	0.000904917	0
rs62113114	19	36717174	3	3	0	331519	0.000904917	0.000904917	0
rs12461112	19	36719538	3	3	0	331519	0.000904917	0.000904917	0
rs117032967	19	36719719	3	3	0	331519	0.000904917	0.000904917	0
rs59295196	19	36721457	3	3	0	331519	0.000904917	0.000904917	0
rs118146634	19	36727212	3	3	0	331519	0.000904917	0.000904917	0
rs2070132	19	36727365	3	3	0	331519	0.000904917	0.000904917	0
rs76534069	19	36734987	3	3	0	331519	0.000904917	0.000904917	0
rs77970443	19	36736634	3	3	0	331519	0.000904917	0.000904917	0
rs2972533	19	36739067	3	3	0	331519	0.000904917	0.000904917	0
rs73040130	19	36746190	3	3	0	331519	0.000904917	0.000904917	0
rs62113151	19	36749559	3	3	0	331519	0.000904917	0.000904917	0
rs13347102	19	36807249	0	0	0	331552	0	0	0
rs2972631	19	36813972	4	3	1	331518	0.00120656	0.000904917	0.000301639
rs17639717	19	36814379	4	3	1	331518	0.00120656	0.000904917	0.000301639
rs62112569	19	36828766	4	3	1	331518	0.00120656	0.000904917	0.000301639
rs75094162	19	36832050	4	3	1	331518	0.00120656	0.000904917	0.000301639
rs62112621	19	36834565	4	3	1	331518	0.00120656	0.000904917	0.000301639
rs74192644	19	36838688	3	2	1	331519	0.000904917	0.000603278	0.000301639
rs62112627	19	36847742	3	2	1	331519	0.000904917	0.000603278	0.000301639
rs77482569	19	36848339	3	2	1	331519	0.000904917	0.000603278	0.000301639
rs2967506	19	36856251	3	2	1	331519	0.000904917	0.000603278	0.000301639
rs117629106	19	36860265	0	0	0	331552	0	0	0
rs117183987	19	36867648	3	2	1	331519	0.000904917	0.000603278	0.000301639
rs118152117	19	36876511	3	2	1	331519	0.000904917	0.000603278	0.000301639
rs2967515	19	36880484	3	2	1	331519	0.000904917	0.000603278	0.000301639
rs2967516	19	36881643	3	2	1	331519	0.000904917	0.000603278	0.000301639
rs62113868	19	36882133	3	2	1	331519	0.000904917	0.000603278	0.000301639
rs73043902	19	36908677	3	2	1	331519	0.000904917	0.000603278	0.000301639
rs74927910	19	36918102	3	2	1	331519	0.000904917	0.000603278	0.000301639
rs60836888	19	36919589	3	2	1	331519	0.000904917	0.000603278	0.000301639
rs62113873	19	36922125	0	0	0	331552	0	0	0
rs73046013	19	36925046	3	2	1	331519	0.000904917	0.000603278	0.000301639
rs35217571	19	36940675	3	2	1	331519	0.000904917	0.000603278	0.000301639
rs10410711	19	36940698	3	2	1	331519	0.000904917	0.000603278	0.000301639
Affx-80287804	19	36940730	3	2	1	331519	0.000904917	0.000603278	0.000301639
rs2967532	19	36940760	3	2	1	331519	0.000904917	0.000603278	0.000301639
rs2967533	19	36941144	3	2	1	331519	0.000904917	0.000603278	0.000301639
rs79235019	19	36942264	3	2	1	331519	0.000904917	0.000603278	0.000301639
rs2912420	19	36956110	2	1	1	331520	0.000603278	0.000301639	0.000301639
rs10411232	19	36957653	2	1	1	331520	0.000603278	0.000301639	0.000301639
rs73049826	19	36963743	2	1	1	331520	0.000603278	0.000301639	0.000301639
rs79596668	19	36969880	0	0	0	331552	0	0	0
rs11672024	19	36970952	2	1	1	331520	0.000603278	0.000301639	0.000301639
rs7252262	19	36997544	1	0	1	331521	0.000301639	0	0.000301639
rs2967505	19	37004938	1	0	1	331521	0.000301639	0	0.000301639
rs76808668	19	37005298	1	0	1	331521	0.000301639	0	0.000301639
rs140132208	19	37005407	1	0	1	331521	0.000301639	0	0.000301639
rs61743049	19	37005998	1	0	1	331521	0.000301639	0	0.000301639
rs3111554	19	37011360	1	0	1	331521	0.000301639	0	0.000301639
rs3107238	19	37022471	1	0	1	331521	0.000301639	0	0.000301639
rs2278168	19	37038092	1	0	1	331521	0.000301639	0	0.000301639
Affx-80287805	19	37038126	1	0	1	331521	0.000301639	0	0.000301639
rs10424565	19	37038416	1	0	1	331521	0.000301639	0	0.000301639
Affx-15903485	19	37039069	1	0	1	331521	0.000301639	0	0.000301639
rs2967436	19	37047472	1	0	1	331521	0.000301639	0	0.000301639
rs117222757	19	37050703	1	0	1	331521	0.000301639	0	0.000301639
rs3111541	19	37053965	1	0	1	331521	0.000301639	0	0.000301639
rs117163272	19	37056195	1	0	1	331521	0.000301639	0	0.000301639
rs34912554	19	37074430	1	0	1	331521	0.000301639	0	0.000301639
rs2967422	19	37076030	0	0	0	331552	0	0	0
rs3108601	19	37083943	1	0	1	331521	0.000301639	0	0.000301639
rs78514841	19	37107440	1	0	1	331521	0.000301639	0	0.000301639
rs117739988	19	37108435	1	0	1	331521	0.000301639	0	0.000301639
rs55740014	19	37108935	1	0	1	331521	0.000301639	0	0.000301639
rs3108171	19	37117302	1	0	1	331521	0.000301639	0	0.000301639
Affx-52203105	19	37117448	1	0	1	331521	0.000301639	0	0.000301639
rs150193342	19	37117490	1	0	1	331521	0.000301639	0	0.000301639
rs138130354	19	37117536	1	0	1	331521	0.000301639	0	0.000301639
rs61732180	19	37118439	1	0	1	331521	0.000301639	0	0.000301639
rs61746529	19	37129806	1	0	1	331521	0.000301639	0	0.000301639
rs201188511	19	37130804	1	0	1	331521	0.000301639	0	0.000301639
rs202104365	19	37130820	1	0	1	331521	0.000301639	0	0.000301639
rs10419469	19	37134737	1	0	1	331521	0.000301639	0	0.000301639
rs200354922	19	37149260	1	0	1	331521	0.000301639	0	0.000301639
rs66783290	19	37156918	1	0	1	331521	0.000301639	0	0.000301639
rs62112482	19	37169246	1	0	1	331521	0.000301639	0	0.000301639
rs117401752	19	37169914	1	0	1	331521	0.000301639	0	0.000301639
rs7351096	19	37173385	1	0	1	331521	0.000301639	0	0.000301639
rs55728428	19	37175752	1	0	1	331521	0.000301639	0	0.000301639
rs56017514	19	37183250	1	0	1	331521	0.000301639	0	0.000301639
rs8105266	19	37201334	1	0	1	331521	0.000301639	0	0.000301639
rs34642314	19	37209866	1	0	1	331521	0.000301639	0	0.000301639
rs3108200	19	37210529	1	0	1	331521	0.000301639	0	0.000301639
rs140175549	19	37211557	1	0	1	331521	0.000301639	0	0.000301639
rs77509569	19	37220436	1	0	1	331521	0.000301639	0	0.000301639
rs3108586	19	37230491	1	0	1	331521	0.000301639	0	0.000301639
rs145117923	19	37238758	0	0	0	331552	0	0	0
rs2462576	19	37241781	0	0	0	331552	0	0	0
rs826982	19	37245743	0	0	0	331552	0	0	0
rs58381108	19	37257416	0	0	0	331552	0	0	0
rs35313661	19	37261823	0	0	0	331552	0	0	0
rs78449075	19	37267194	0	0	0	331552	0	0	0
rs117349969	19	37277132	0	0	0	331552	0	0	0
rs1227867	19	37287405	1	0	1	331521	0.000301639	0	0.000301639
rs826967	19	37288454	1	0	1	331521	0.000301639	0	0.000301639
rs62114302	19	37288814	1	0	1	331521	0.000301639	0	0.000301639
rs117349486	19	37292143	1	0	1	331521	0.000301639	0	0.000301639
rs4806352	19	37297957	1	0	1	331521	0.000301639	0	0.000301639
rs77403823	19	37298389	1	0	1	331521	0.000301639	0	0.000301639
rs199996888	19	37309546	2	1	1	331520	0.000603278	0.000301639	0.000301639
Affx-89009122	19	37309815	2	1	1	331520	0.000603278	0.000301639	0.000301639
rs142182761	19	37309922	2	1	1	331520	0.000603278	0.000301639	0.000301639
rs3745775	19	37310344	2	1	1	331520	0.000603278	0.000301639	0.000301639
rs74679698	19	37315562	2	1	1	331520	0.000603278	0.000301639	0.000301639
rs2431776	19	37326284	2	1	1	331520	0.000603278	0.000301639	0.000301639
rs75544003	19	37328073	2	1	1	331520	0.000603278	0.000301639	0.000301639
rs542847	19	37339156	2	1	1	331520	0.000603278	0.000301639	0.000301639
rs117173030	19	37347166	2	1	1	331520	0.000603278	0.000301639	0.000301639
rs4806366	19	37349801	2	1	1	331520	0.000603278	0.000301639	0.000301639
rs1035441	19	37353791	3	1	2	331519	0.000904917	0.000301639	0.000603278
rs117240178	19	37356065	5	1	4	331517	0.0015082	0.000301639	0.00120656
rs73611677	19	37363157	11	1	10	331511	0.00331803	0.000301639	0.00301639
rs112729744	19	37368535	13	1	12	331509	0.00392131	0.000301639	0.00361967
rs199605168	19	37369040	13	1	12	331509	0.00392131	0.000301639	0.00361967
rs200753949	19	37369178	13	1	12	331509	0.00392131	0.000301639	0.00361967
rs525345	19	37369182	13	1	12	331509	0.00392131	0.000301639	0.00361967
rs10403906	19	37376756	13	1	12	331509	0.00392131	0.000301639	0.00361967
rs10417532	19	37383115	13	1	12	331509	0.00392131	0.000301639	0.00361967
rs7257484	19	37395957	13	1	12	331509	0.00392131	0.000301639	0.00361967
rs183392398	19	37399337	13	1	12	331509	0.00392131	0.000301639	0.00361967
rs75080963	19	37402778	13	1	12	331509	0.00392131	0.000301639	0.00361967
Affx-80261209	19	37406031	13	1	12	331509	0.00392131	0.000301639	0.00361967
rs10416732	19	37407938	13	1	12	331509	0.00392131	0.000301639	0.00361967
rs117236730	19	37413196	13	1	12	331509	0.00392131	0.000301639	0.00361967
rs181695861	19	37416032	13	1	12	331509	0.00392131	0.000301639	0.00361967
rs62115616	19	37425609	13	1	12	331509	0.00392131	0.000301639	0.00361967
rs76081751	19	37429026	13	1	12	331509	0.00392131	0.000301639	0.00361967
rs11880782	19	37437106	13	1	12	331509	0.00392131	0.000301639	0.00361967
rs80139589	19	37438418	13	1	12	331509	0.00392131	0.000301639	0.00361967
rs77828090	19	37440497	13	1	12	331509	0.00392131	0.000301639	0.00361967
Affx-80287816	19	37441209	13	1	12	331509	0.00392131	0.000301639	0.00361967
rs547483	19	37441365	13	1	12	331509	0.00392131	0.000301639	0.00361967
rs1644634	19	37441980	13	1	12	331509	0.00392131	0.000301639	0.00361967
rs7251087	19	37455903	13	1	12	331509	0.00392131	0.000301639	0.00361967
rs3816391	19	37464606	13	1	12	331509	0.00392131	0.000301639	0.00361967
rs56161518	19	37469457	13	1	12	331509	0.00392131	0.000301639	0.00361967
rs1016216	19	37472171	13	1	12	331509	0.00392131	0.000301639	0.00361967
rs1667354	19	37482151	13	1	12	331509	0.00392131	0.000301639	0.00361967
rs935706	19	37487632	13	1	12	331509	0.00392131	0.000301639	0.00361967
rs935707	19	37487723	13	1	12	331509	0.00392131	0.000301639	0.00361967
Affx-15909362	19	37487873	13	1	12	331509	0.00392131	0.000301639	0.00361967
rs16971886	19	37487975	13	1	12	331509	0.00392131	0.000301639	0.00361967
rs10405238	19	37488055	13	1	12	331509	0.00392131	0.000301639	0.00361967
rs144741400	19	37493706	13	1	12	331509	0.00392131	0.000301639	0.00361967
rs8108214	19	37516086	9	1	8	331513	0.00271475	0.000301639	0.00241311
rs116881162	19	37528528	2	1	1	331520	0.000603278	0.000301639	0.000301639
rs118097509	19	37546309	1	1	0	331521	0.000301639	0.000301639	0
rs55918926	19	37548105	1	1	0	331521	0.000301639	0.000301639	0
rs117875908	19	37549756	1	1	0	331521	0.000301639	0.000301639	0
rs117502062	19	37560106	1	1	0	331521	0.000301639	0.000301639	0
rs35162188	19	37579810	1	1	0	331521	0.000301639	0.000301639	0
rs202043976	19	37580034	1	1	0	331521	0.000301639	0.000301639	0
rs8109501	19	37593096	1	1	0	331521	0.000301639	0.000301639	0
rs117800878	19	37597904	1	1	0	331521	0.000301639	0.000301639	0
rs77479552	19	37613594	1	1	0	331521	0.000301639	0.000301639	0
rs11540540	19	37620531	1	1	0	331521	0.000301639	0.000301639	0
rs58192768	19	37621652	1	1	0	331521	0.000301639	0.000301639	0
rs117169274	19	37635453	1	1	0	331521	0.000301639	0.000301639	0
rs8108429	19	37636776	1	1	0	331521	0.000301639	0.000301639	0
rs117117586	19	37639266	1	1	0	331521	0.000301639	0.000301639	0
Affx-80287819	19	37642842	2	2	0	331520	0.000603278	0.000603278	0
rs79071992	19	37642922	2	2	0	331520	0.000603278	0.000603278	0
rs148806803	19	37643368	2	2	0	331520	0.000603278	0.000603278	0
rs142641555	19	37643696	2	2	0	331520	0.000603278	0.000603278	0
rs16972020	19	37643777	2	2	0	331520	0.000603278	0.000603278	0
rs74605992	19	37644213	2	2	0	331520	0.000603278	0.000603278	0
rs117499166	19	37644370	2	2	0	331520	0.000603278	0.000603278	0
rs62110074	19	37644489	2	2	0	331520	0.000603278	0.000603278	0
rs55917296	19	37650573	2	2	0	331520	0.000603278	0.000603278	0
rs1533736	19	37654976	2	2	0	331520	0.000603278	0.000603278	0
rs79544735	19	37658453	2	2	0	331520	0.000603278	0.000603278	0
rs201482378	19	37676500	2	2	0	331520	0.000603278	0.000603278	0
Affx-89025161	19	37677584	2	2	0	331520	0.000603278	0.000603278	0
rs11666699	19	37680616	2	2	0	331520	0.000603278	0.000603278	0
rs139417068	19	37680988	2	2	0	331520	0.000603278	0.000603278	0
rs79942728	19	37685602	2	2	0	331520	0.000603278	0.000603278	0
rs1234250	19	37690420	2	2	0	331520	0.000603278	0.000603278	0
rs320891	19	37705345	2	2	0	331520	0.000603278	0.000603278	0
rs79542398	19	37720855	2	2	0	331520	0.000603278	0.000603278	0
rs76353151	19	37723924	2	2	0	331520	0.000603278	0.000603278	0
rs113518628	19	37732037	3	3	0	331519	0.000904917	0.000904917	0
Affx-52358956	19	37733622	3	3	0	331519	0.000904917	0.000904917	0
rs12974332	19	37733771	3	3	0	331519	0.000904917	0.000904917	0
rs1657508	19	37734888	3	3	0	331519	0.000904917	0.000904917	0
rs10418729	19	37737065	3	3	0	331519	0.000904917	0.000904917	0
rs320881	19	37737850	3	3	0	331519	0.000904917	0.000904917	0
rs12971925	19	37747224	3	3	0	331519	0.000904917	0.000904917	0
rs73025456	19	37798664	8	4	4	331514	0.00241311	0.00120656	0.00120656
rs75180181	19	37798718	8	4	4	331514	0.00241311	0.00120656	0.00120656
rs79035348	19	37799175	8	4	4	331514	0.00241311	0.00120656	0.00120656
rs78918541	19	37800320	8	4	4	331514	0.00241311	0.00120656	0.00120656
rs117315862	19	37804351	8	4	4	331514	0.00241311	0.00120656	0.00120656
rs7258912	19	37818858	8	4	4	331514	0.00241311	0.00120656	0.00120656
rs62109235	19	37820230	8	4	4	331514	0.00241311	0.00120656	0.00120656
rs117745153	19	37824621	8	4	4	331514	0.00241311	0.00120656	0.00120656
rs78674946	19	37829792	8	4	4	331514	0.00241311	0.00120656	0.00120656
rs2305115	19	37835658	8	4	4	331514	0.00241311	0.00120656	0.00120656
rs116402786	19	37835668	8	4	4	331514	0.00241311	0.00120656	0.00120656
rs35388283	19	37838122	8	4	4	331514	0.00241311	0.00120656	0.00120656
rs10417503	19	37842735	8	4	4	331514	0.00241311	0.00120656	0.00120656
rs77968739	19	37844258	8	4	4	331514	0.00241311	0.00120656	0.00120656
Affx-80299379	19	37853182	8	4	4	331514	0.00241311	0.00120656	0.00120656
rs200823279	19	37853703	8	4	4	331514	0.00241311	0.00120656	0.00120656
Affx-80287832	19	37853996	8	4	4	331514	0.00241311	0.00120656	0.00120656
rs2921563	19	37854040	8	4	4	331514	0.00241311	0.00120656	0.00120656
rs138119894	19	37854207	8	4	4	331514	0.00241311	0.00120656	0.00120656
rs3745765	19	37854235	8	4	4	331514	0.00241311	0.00120656	0.00120656
Affx-80287833	19	37854256	8	4	4	331514	0.00241311	0.00120656	0.00120656
rs150628887	19	37854288	8	4	4	331514	0.00241311	0.00120656	0.00120656
Affx-80261229	19	37854500	8	4	4	331514	0.00241311	0.00120656	0.00120656
Affx-80287835	19	37854516	8	4	4	331514	0.00241311	0.00120656	0.00120656
rs3745764	19	37854580	8	4	4	331514	0.00241311	0.00120656	0.00120656
rs4803229	19	37864682	8	4	4	331514	0.00241311	0.00120656	0.00120656
rs16979502	19	37868552	8	4	4	331514	0.00241311	0.00120656	0.00120656
rs256733	19	37875631	8	4	4	331514	0.00241311	0.00120656	0.00120656
rs76122691	19	37878563	8	4	4	331514	0.00241311	0.00120656	0.00120656
rs117968782	19	37879073	8	4	4	331514	0.00241311	0.00120656	0.00120656
rs4452075	19	37879589	8	4	4	331514	0.00241311	0.00120656	0.00120656
rs200343305	19	37879855	8	4	4	331514	0.00241311	0.00120656	0.00120656
rs117985733	19	37898476	7	4	3	331515	0.00211147	0.00120656	0.000904917
rs10406177	19	37907947	8	4	4	331514	0.00241311	0.00120656	0.00120656
rs143190321	19	37917195	8	4	4	331514	0.00241311	0.00120656	0.00120656
rs74710859	19	37917794	8	4	4	331514	0.00241311	0.00120656	0.00120656
rs111467756	19	37923227	6	4	2	331516	0.00180983	0.00120656	0.000603278
rs73027393	19	37933638	6	4	2	331516	0.00180983	0.00120656	0.000603278
rs7255407	19	37933936	6	4	2	331516	0.00180983	0.00120656	0.000603278
rs113684554	19	37940044	6	4	2	331516	0.00180983	0.00120656	0.000603278
rs55908013	19	37945113	6	4	2	331516	0.00180983	0.00120656	0.000603278
rs1015848	19	37945274	6	4	2	331516	0.00180983	0.00120656	0.000603278
rs10425719	19	37950798	6	4	2	331516	0.00180983	0.00120656	0.000603278
rs62110434	19	37953661	6	4	2	331516	0.00180983	0.00120656	0.000603278
rs200846017	19	37975446	0	0	0	331552	0	0	0
rs75479441	19	37977386	6	4	2	331516	0.00180983	0.00120656	0.000603278
rs111542829	19	37980167	6	4	2	331516	0.00180983	0.00120656	0.000603278
rs113527936	19	37988445	5	3	2	331517	0.0015082	0.000904917	0.000603278
rs2291003	19	37998237	5	3	2	331517	0.0015082	0.000904917	0.000603278
rs8099935	19	38004482	5	3	2	331517	0.0015082	0.000904917	0.000603278
rs78637034	19	38005214	5	3	2	331517	0.0015082	0.000904917	0.000603278
rs17244041	19	38015577	5	3	2	331517	0.0015082	0.000904917	0.000603278
rs12977460	19	38024271	5	3	2	331517	0.0015082	0.000904917	0.000603278
Affx-80261244	19	38024306	5	3	2	331517	0.0015082	0.000904917	0.000603278
Affx-80261246	19	38027837	5	3	2	331517	0.0015082	0.000904917	0.000603278
rs45593644	19	38027957	5	3	2	331517	0.0015082	0.000904917	0.000603278
Affx-89006211	19	38028034	5	3	2	331517	0.0015082	0.000904917	0.000603278
Affx-80287841	19	38028178	5	3	2	331517	0.0015082	0.000904917	0.000603278
rs45505797	19	38028579	5	3	2	331517	0.0015082	0.000904917	0.000603278
Affx-89019442	19	38028587	0	0	0	331552	0	0	0
rs77317901	19	38031252	5	3	2	331517	0.0015082	0.000904917	0.000603278
rs73932907	19	38039946	5	3	2	331517	0.0015082	0.000904917	0.000603278
rs113060350	19	38040836	5	3	2	331517	0.0015082	0.000904917	0.000603278
rs17303902	19	38042814	5	3	2	331517	0.0015082	0.000904917	0.000603278
rs62111491	19	38055123	5	3	2	331517	0.0015082	0.000904917	0.000603278
Affx-80287846	19	38056189	5	3	2	331517	0.0015082	0.000904917	0.000603278
rs201388956	19	38056713	5	3	2	331517	0.0015082	0.000904917	0.000603278
rs7256747	19	38067999	5	3	2	331517	0.0015082	0.000904917	0.000603278
rs117382895	19	38074416	5	3	2	331517	0.0015082	0.000904917	0.000603278
rs138494668	19	38074878	5	3	2	331517	0.0015082	0.000904917	0.000603278
rs117086839	19	38076955	4	3	1	331518	0.00120656	0.000904917	0.000301639
rs10403173	19	38078680	4	3	1	331518	0.00120656	0.000904917	0.000301639
rs75160150	19	38081489	4	3	1	331518	0.00120656	0.000904917	0.000301639
rs2291001	19	38085332	4	3	1	331518	0.00120656	0.000904917	0.000301639
rs148465799	19	38102795	4	3	1	331518	0.00120656	0.000904917	0.000301639
rs143541527	19	38103676	4	3	1	331518	0.00120656	0.000904917	0.000301639
rs11083429	19	38107485	4	3	1	331518	0.00120656	0.000904917	0.000301639
rs118140194	19	38125845	4	3	1	331518	0.00120656	0.000904917	0.000301639
rs147735317	19	38126913	4	3	1	331518	0.00120656	0.000904917	0.000301639
rs113160531	19	38127030	4	3	1	331518	0.00120656	0.000904917	0.000301639
rs17305774	19	38134964	4	3	1	331518	0.00120656	0.000904917	0.000301639
Affx-80287851	19	38135566	4	3	1	331518	0.00120656	0.000904917	0.000301639
Affx-52203354	19	38135582	4	3	1	331518	0.00120656	0.000904917	0.000301639
rs73621535	19	38138716	4	3	1	331518	0.00120656	0.000904917	0.000301639
rs77668505	19	38141577	4	3	1	331518	0.00120656	0.000904917	0.000301639
rs1871196	19	38146923	4	3	1	331518	0.00120656	0.000904917	0.000301639
rs2927739	19	38149330	4	3	1	331518	0.00120656	0.000904917	0.000301639
rs74774321	19	38151703	4	3	1	331518	0.00120656	0.000904917	0.000301639
rs113316386	19	38160565	4	3	1	331518	0.00120656	0.000904917	0.000301639
rs149500211	19	38160742	4	3	1	331518	0.00120656	0.000904917	0.000301639
Affx-52358963	19	38161020	4	3	1	331518	0.00120656	0.000904917	0.000301639
rs34908476	19	38167622	4	3	1	331518	0.00120656	0.000904917	0.000301639
rs62108299	19	38167632	4	3	1	331518	0.00120656	0.000904917	0.000301639
rs2972448	19	38168913	4	3	1	331518	0.00120656	0.000904917	0.000301639
rs74774310	19	38173433	4	3	1	331518	0.00120656	0.000904917	0.000301639
rs201183760	19	38188941	4	3	1	331518	0.00120656	0.000904917	0.000301639
rs958305	19	38189440	4	3	1	331518	0.00120656	0.000904917	0.000301639
rs61910733	19	38189555	4	3	1	331518	0.00120656	0.000904917	0.000301639
rs2075284	19	38189616	4	3	1	331518	0.00120656	0.000904917	0.000301639
rs139045449	19	38189627	4	3	1	331518	0.00120656	0.000904917	0.000301639
rs2385006	19	38189734	4	3	1	331518	0.00120656	0.000904917	0.000301639
rs146683905	19	38189897	4	3	1	331518	0.00120656	0.000904917	0.000301639
rs35714505	19	38190686	4	3	1	331518	0.00120656	0.000904917	0.000301639
Affx-80287860	19	38190689	4	3	1	331518	0.00120656	0.000904917	0.000301639
rs2909093	19	38199462	3	2	1	331519	0.000904917	0.000603278	0.000301639
rs117063883	19	38201710	4	2	2	331518	0.00120656	0.000603278	0.000603278
rs201538611	19	38202513	4	2	2	331518	0.00120656	0.000603278	0.000603278
rs12461753	19	38202515	4	2	2	331518	0.00120656	0.000603278	0.000603278
rs2909097	19	38202516	4	2	2	331518	0.00120656	0.000603278	0.000603278
rs11668434	19	38207632	4	2	2	331518	0.00120656	0.000603278	0.000603278
rs11083433	19	38209301	4	2	2	331518	0.00120656	0.000603278	0.000603278
rs73039009	19	38210135	4	2	2	331518	0.00120656	0.000603278	0.000603278
rs117977613	19	38210986	4	2	2	331518	0.00120656	0.000603278	0.000603278
rs118144407	19	38221032	4	2	2	331518	0.00120656	0.000603278	0.000603278
rs117173235	19	38226496	4	2	2	331518	0.00120656	0.000603278	0.000603278
rs1291	19	38229378	4	2	2	331518	0.00120656	0.000603278	0.000603278
rs11666245	19	38229926	4	2	2	331518	0.00120656	0.000603278	0.000603278
rs35405939	19	38230534	4	2	2	331518	0.00120656	0.000603278	0.000603278
rs149253687	19	38230877	4	2	2	331518	0.00120656	0.000603278	0.000603278
rs79825853	19	38240458	3	2	1	331519	0.000904917	0.000603278	0.000301639
rs117808882	19	38246606	3	2	1	331519	0.000904917	0.000603278	0.000301639
rs856299	19	38250656	3	2	1	331519	0.000904917	0.000603278	0.000301639
rs241959	19	38283126	2	1	1	331520	0.000603278	0.000301639	0.000301639
rs75350225	19	38291862	2	1	1	331520	0.000603278	0.000301639	0.000301639
rs79274648	19	38292025	2	1	1	331520	0.000603278	0.000301639	0.000301639
rs77806559	19	38297041	2	1	1	331520	0.000603278	0.000301639	0.000301639
rs80089423	19	38298617	2	1	1	331520	0.000603278	0.000301639	0.000301639
rs16975963	19	38325536	1	0	1	331521	0.000301639	0	0.000301639
rs117140332	19	38327261	1	0	1	331521	0.000301639	0	0.000301639
rs73025616	19	38336811	1	0	1	331521	0.000301639	0	0.000301639
rs117685783	19	38339192	1	0	1	331521	0.000301639	0	0.000301639
rs10401637	19	38363084	1	0	1	331521	0.000301639	0	0.000301639
rs4803538	19	38367705	1	0	1	331521	0.000301639	0	0.000301639
rs73027451	19	38375666	1	0	1	331521	0.000301639	0	0.000301639
rs200123506	19	38375738	1	0	1	331521	0.000301639	0	0.000301639
rs200596982	19	38375984	1	0	1	331521	0.000301639	0	0.000301639
rs117520417	19	38375985	1	0	1	331521	0.000301639	0	0.000301639
rs10408510	19	38376485	1	0	1	331521	0.000301639	0	0.000301639
rs142857310	19	38376594	1	0	1	331521	0.000301639	0	0.000301639
rs62110236	19	38376848	1	0	1	331521	0.000301639	0	0.000301639
Affx-80287865	19	38377344	1	0	1	331521	0.000301639	0	0.000301639
rs112783899	19	38377772	1	0	1	331521	0.000301639	0	0.000301639
rs34785154	19	38377773	1	0	1	331521	0.000301639	0	0.000301639
rs190908521	19	38377868	1	0	1	331521	0.000301639	0	0.000301639
rs10422056	19	38378539	1	0	1	331521	0.000301639	0	0.000301639
rs183183108	19	38379067	1	0	1	331521	0.000301639	0	0.000301639
rs6508750	19	38379446	1	0	1	331521	0.000301639	0	0.000301639
rs189704315	19	38379447	1	0	1	331521	0.000301639	0	0.000301639
rs200964341	19	38379453	1	0	1	331521	0.000301639	0	0.000301639
rs201635014	19	38379680	1	0	1	331521	0.000301639	0	0.000301639
rs79604260	19	38380712	1	0	1	331521	0.000301639	0	0.000301639
rs3894129	19	38384421	1	0	1	331521	0.000301639	0	0.000301639
rs116031239	19	38384689	1	0	1	331521	0.000301639	0	0.000301639
rs12104280	19	38384740	1	0	1	331521	0.000301639	0	0.000301639
Affx-80287871	19	38385150	1	0	1	331521	0.000301639	0	0.000301639
rs75927060	19	38391326	1	0	1	331521	0.000301639	0	0.000301639
rs10404567	19	38397213	1	0	1	331521	0.000301639	0	0.000301639
rs72623862	19	38417373	1	0	1	331521	0.000301639	0	0.000301639
rs73029194	19	38424544	1	0	1	331521	0.000301639	0	0.000301639
rs705496	19	38427097	1	0	1	331521	0.000301639	0	0.000301639
rs80153598	19	38432391	1	0	1	331521	0.000301639	0	0.000301639
rs7245962	19	38457837	1	0	1	331521	0.000301639	0	0.000301639
rs10425248	19	38461286	1	0	1	331521	0.000301639	0	0.000301639
rs941038	19	38464788	1	0	1	331521	0.000301639	0	0.000301639
rs752878	19	38465761	1	0	1	331521	0.000301639	0	0.000301639
rs79450633	19	38470742	1	0	1	331521	0.000301639	0	0.000301639
rs56251160	19	38471580	1	0	1	331521	0.000301639	0	0.000301639
rs11670749	19	38473157	1	0	1	331521	0.000301639	0	0.000301639
rs1725468	19	38473929	1	0	1	331521	0.000301639	0	0.000301639
rs62120132	19	38474095	1	0	1	331521	0.000301639	0	0.000301639
rs62120134	19	38475123	1	0	1	331521	0.000301639	0	0.000301639
rs833912	19	38475375	1	0	1	331521	0.000301639	0	0.000301639
rs62120135	19	38475591	1	0	1	331521	0.000301639	0	0.000301639
rs80234796	19	38477481	1	0	1	331521	0.000301639	0	0.000301639
rs833910	19	38478280	1	0	1	331521	0.000301639	0	0.000301639
rs76050364	19	38484866	1	0	1	331521	0.000301639	0	0.000301639
rs73036678	19	38486123	1	0	1	331521	0.000301639	0	0.000301639
rs76094575	19	38497288	2	0	2	331520	0.000603278	0	0.000603278
rs56321312	19	38497453	2	0	2	331520	0.000603278	0	0.000603278
rs833921	19	38501417	2	0	2	331520	0.000603278	0	0.000603278
rs7258557	19	38505645	2	0	2	331520	0.000603278	0	0.000603278
rs111630382	19	38511800	2	0	2	331520	0.000603278	0	0.000603278
rs58236040	19	38517387	2	0	2	331520	0.000603278	0	0.000603278
rs117754841	19	38522656	2	0	2	331520	0.000603278	0	0.000603278
rs66659026	19	38522972	2	0	2	331520	0.000603278	0	0.000603278
rs78974876	19	38524768	2	0	2	331520	0.000603278	0	0.000603278
rs118088049	19	38527052	2	0	2	331520	0.000603278	0	0.000603278
rs74417971	19	38528311	2	0	2	331520	0.000603278	0	0.000603278
rs80250255	19	38534304	2	0	2	331520	0.000603278	0	0.000603278
rs73040879	19	38534650	2	0	2	331520	0.000603278	0	0.000603278
rs35445607	19	38535535	2	0	2	331520	0.000603278	0	0.000603278
rs1725467	19	38543903	2	0	2	331520	0.000603278	0	0.000603278
rs117410054	19	38552461	0	0	0	331552	0	0	0
rs80203774	19	38559641	2	0	2	331520	0.000603278	0	0.000603278
rs855598	19	38560003	2	0	2	331520	0.000603278	0	0.000603278
rs56039808	19	38563162	2	0	2	331520	0.000603278	0	0.000603278
rs62121429	19	38569359	2	0	2	331520	0.000603278	0	0.000603278
Affx-89024176	19	38572270	0	0	0	331552	0	0	0
rs45572940	19	38572894	2	0	2	331520	0.000603278	0	0.000603278
rs202040112	19	38573017	2	0	2	331520	0.000603278	0	0.000603278
rs141958728	19	38573053	2	0	2	331520	0.000603278	0	0.000603278
rs150674546	19	38573068	2	0	2	331520	0.000603278	0	0.000603278
rs62121430	19	38573139	2	0	2	331520	0.000603278	0	0.000603278
rs146812141	19	38573267	2	0	2	331520	0.000603278	0	0.000603278
rs61729133	19	38573347	2	0	2	331520	0.000603278	0	0.000603278
rs201690641	19	38573744	2	0	2	331520	0.000603278	0	0.000603278
rs117608185	19	38578183	2	0	2	331520	0.000603278	0	0.000603278
rs138402310	19	38579450	2	0	2	331520	0.000603278	0	0.000603278
rs139903780	19	38610014	1	0	1	331521	0.000301639	0	0.000301639
rs59185302	19	38610504	1	0	1	331521	0.000301639	0	0.000301639
rs861304	19	38621473	1	0	1	331521	0.000301639	0	0.000301639
rs12975576	19	38625946	1	0	1	331521	0.000301639	0	0.000301639
rs78686793	19	38643539	0	0	0	331552	0	0	0
rs138017586	19	38643589	0	0	0	331552	0	0	0
rs61729129	19	38652962	0	0	0	331552	0	0	0
rs148792662	19	38652983	0	0	0	331552	0	0	0
rs75208429	19	38653376	0	0	0	331552	0	0	0
rs142602797	19	38655235	0	0	0	331552	0	0	0
rs61729146	19	38655327	0	0	0	331552	0	0	0
rs332858	19	38658607	0	0	0	331552	0	0	0
rs332855	19	38661480	0	0	0	331552	0	0	0
rs112764165	19	38672209	0	0	0	331552	0	0	0
rs200941516	19	38673134	0	0	0	331552	0	0	0
rs3745945	19	38673298	0	0	0	331552	0	0	0
Affx-80287874	19	38673348	0	0	0	331552	0	0	0
Affx-89007004	19	38673351	0	0	0	331552	0	0	0
rs61729145	19	38673353	0	0	0	331552	0	0	0
rs2384779	19	38683266	0	0	0	331552	0	0	0
rs78005068	19	38685802	0	0	0	331552	0	0	0
rs12610323	19	38686272	0	0	0	331552	0	0	0
rs73627686	19	38687646	0	0	0	331552	0	0	0
rs78567512	19	38688977	0	0	0	331552	0	0	0
rs61729138	19	38689067	0	0	0	331552	0	0	0
rs1975166	19	38690006	0	0	0	331552	0	0	0
rs116981346	19	38697577	0	0	0	331552	0	0	0
rs892099	19	38700944	0	0	0	331552	0	0	0
rs4803871	19	38704561	0	0	0	331552	0	0	0
rs12610840	19	38704921	0	0	0	331552	0	0	0
rs56402040	19	38705025	0	0	0	331552	0	0	0
rs7254840	19	38705142	0	0	0	331552	0	0	0
rs7255990	19	38705237	0	0	0	331552	0	0	0
Affx-89019094	19	38706859	0	0	0	331552	0	0	0
rs2278431	19	38706989	0	0	0	331552	0	0	0
rs145138452	19	38708477	0	0	0	331552	0	0	0
rs2255456	19	38709568	0	0	0	331552	0	0	0
rs8105676	19	38711515	0	0	0	331552	0	0	0
rs73028379	19	38715322	0	0	0	331552	0	0	0
rs66666015	19	38717143	0	0	0	331552	0	0	0
rs7253360	19	38717264	0	0	0	331552	0	0	0
rs12610482	19	38725416	0	0	0	331552	0	0	0
rs111583246	19	38732251	0	0	0	331552	0	0	0
rs73028401	19	38735581	0	0	0	331552	0	0	0
rs8102476	19	38735613	0	0	0	331552	0	0	0
rs140507040	19	38742032	0	0	0	331552	0	0	0
rs61750951	19	38743560	0	0	0	331552	0	0	0
rs7250689	19	38753625	1	1	0	331521	0.000301639	0.000301639	0
rs7249688	19	38753676	1	1	0	331521	0.000301639	0.000301639	0
rs3786870	19	38755864	1	1	0	331521	0.000301639	0.000301639	0
rs75025325	19	38756390	1	1	0	331521	0.000301639	0.000301639	0
rs3786873	19	38757790	1	1	0	331521	0.000301639	0.000301639	0
rs58711382	19	38758140	1	1	0	331521	0.000301639	0.000301639	0
rs73037316	19	38765620	1	1	0	331521	0.000301639	0.000301639	0
rs78452958	19	38772546	1	1	0	331521	0.000301639	0.000301639	0
rs141683432	19	38778569	1	1	0	331521	0.000301639	0.000301639	0
Affx-89005164	19	38778577	1	1	0	331521	0.000301639	0.000301639	0
rs121908403	19	38780855	1	1	0	331521	0.000301639	0.000301639	0
rs11548457	19	38782485	1	1	0	331521	0.000301639	0.000301639	0
rs143567268	19	38782602	1	1	0	331521	0.000301639	0.000301639	0
rs117060893	19	38787474	1	1	0	331521	0.000301639	0.000301639	0
rs71354994	19	38789249	1	1	0	331521	0.000301639	0.000301639	0
rs79245275	19	38793457	1	1	0	331521	0.000301639	0.000301639	0
rs2304177	19	38795159	1	1	0	331521	0.000301639	0.000301639	0
rs79297344	19	38795554	1	1	0	331521	0.000301639	0.000301639	0
rs199853866	19	38795590	1	1	0	331521	0.000301639	0.000301639	0
rs74735355	19	38798809	1	1	0	331521	0.000301639	0.000301639	0
rs11556992	19	38800176	1	1	0	331521	0.000301639	0.000301639	0
rs142047616	19	38800283	1	1	0	331521	0.000301639	0.000301639	0
rs111268379	19	38800360	1	1	0	331521	0.000301639	0.000301639	0
Affx-80261277	19	38806357	1	1	0	331521	0.000301639	0.000301639	0
rs189978547	19	38810700	2	2	0	331520	0.000603278	0.000603278	0
rs201117247	19	38810757	2	2	0	331520	0.000603278	0.000603278	0
rs117897871	19	38813909	2	2	0	331520	0.000603278	0.000603278	0
rs73041289	19	38814538	2	2	0	331520	0.000603278	0.000603278	0
rs35762773	19	38817359	2	2	0	331520	0.000603278	0.000603278	0
rs35496032	19	38817628	2	2	0	331520	0.000603278	0.000603278	0
rs34989303	19	38817876	2	2	0	331520	0.000603278	0.000603278	0
rs142781541	19	38817923	2	2	0	331520	0.000603278	0.000603278	0
rs116892975	19	38823181	2	2	0	331520	0.000603278	0.000603278	0
rs8112211	19	38824581	2	2	0	331520	0.000603278	0.000603278	0
rs139891538	19	38827888	2	2	0	331520	0.000603278	0.000603278	0
rs2302182	19	38827960	2	2	0	331520	0.000603278	0.000603278	0
Affx-80261278	19	38834322	2	2	0	331520	0.000603278	0.000603278	0
rs79570957	19	38835158	2	2	0	331520	0.000603278	0.000603278	0
rs141054803	19	38847156	2	2	0	331520	0.000603278	0.000603278	0
rs145502184	19	38852346	2	2	0	331520	0.000603278	0.000603278	0
Affx-80261286	19	38853426	2	2	0	331520	0.000603278	0.000603278	0
rs146226179	19	38857811	3	3	0	331519	0.000904917	0.000904917	0
rs146429794	19	38857910	3	3	0	331519	0.000904917	0.000904917	0
rs139794883	19	38857954	3	3	0	331519	0.000904917	0.000904917	0
rs1052375	19	38861333	3	3	0	331519	0.000904917	0.000904917	0
rs2286550	19	38861362	3	3	0	331519	0.000904917	0.000904917	0
rs147619980	19	38861397	3	3	0	331519	0.000904917	0.000904917	0
rs200358034	19	38861412	3	3	0	331519	0.000904917	0.000904917	0
rs201665089	19	38865419	3	3	0	331519	0.000904917	0.000904917	0
rs28384479	19	38865586	3	3	0	331519	0.000904917	0.000904917	0
Affx-80299397	19	38866826	3	3	0	331519	0.000904917	0.000904917	0
rs200403794	19	38867031	3	3	0	331519	0.000904917	0.000904917	0
rs11541756	19	38871622	3	3	0	331519	0.000904917	0.000904917	0
Affx-80261290	19	38871644	3	3	0	331519	0.000904917	0.000904917	0
rs3760884	19	38872634	3	3	0	331519	0.000904917	0.000904917	0
rs34847046	19	38874008	3	3	0	331519	0.000904917	0.000904917	0
Affx-15927969	19	38875072	3	3	0	331519	0.000904917	0.000904917	0
rs115165442	19	38876553	3	3	0	331519	0.000904917	0.000904917	0
rs112138627	19	38876586	3	3	0	331519	0.000904917	0.000904917	0
rs202082712	19	38876725	3	3	0	331519	0.000904917	0.000904917	0
rs74911931	19	38876758	3	3	0	331519	0.000904917	0.000904917	0
rs117848007	19	38877255	3	3	0	331519	0.000904917	0.000904917	0
rs183879202	19	38877309	3	3	0	331519	0.000904917	0.000904917	0
Affx-89021464	19	38877399	3	3	0	331519	0.000904917	0.000904917	0
rs12608722	19	38883585	3	3	0	331519	0.000904917	0.000904917	0
rs142553701	19	38885397	3	3	0	331519	0.000904917	0.000904917	0
rs112201791	19	38885412	3	3	0	331519	0.000904917	0.000904917	0
rs78812069	19	38885697	0	0	0	331552	0	0	0
rs74258643	19	38888587	4	4	0	331518	0.00120656	0.00120656	0
rs73044940	19	38892039	4	4	0	331518	0.00120656	0.00120656	0
rs3745961	19	38894102	4	4	0	331518	0.00120656	0.00120656	0
rs150024474	19	38894307	4	4	0	331518	0.00120656	0.00120656	0
rs201635019	19	38896042	4	4	0	331518	0.00120656	0.00120656	0
rs117354953	19	38896204	4	4	0	331518	0.00120656	0.00120656	0
rs200340957	19	38896216	4	4	0	331518	0.00120656	0.00120656	0
rs3745962	19	38896244	4	4	0	331518	0.00120656	0.00120656	0
Affx-80287889	19	38897586	4	4	0	331518	0.00120656	0.00120656	0
rs3745964	19	38899548	4	4	0	331518	0.00120656	0.00120656	0
rs4802400	19	38900078	4	4	0	331518	0.00120656	0.00120656	0
rs200790875	19	38901527	4	4	0	331518	0.00120656	0.00120656	0
rs117355762	19	38901578	4	4	0	331518	0.00120656	0.00120656	0
rs34377632	19	38901633	4	4	0	331518	0.00120656	0.00120656	0
rs4075613	19	38903099	4	4	0	331518	0.00120656	0.00120656	0
rs117892748	19	38903330	4	4	0	331518	0.00120656	0.00120656	0
Affx-89014813	19	38903347	4	4	0	331518	0.00120656	0.00120656	0
rs12462583	19	38905792	4	4	0	331518	0.00120656	0.00120656	0
rs200429403	19	38909078	4	4	0	331518	0.00120656	0.00120656	0
rs12609246	19	38909639	4	4	0	331518	0.00120656	0.00120656	0
rs201189052	19	38910501	4	4	0	331518	0.00120656	0.00120656	0
rs41465445	19	38910787	4	4	0	331518	0.00120656	0.00120656	0
Affx-80261298	19	38910896	4	4	0	331518	0.00120656	0.00120656	0
rs183422897	19	38912609	4	4	0	331518	0.00120656	0.00120656	0
rs892055	19	38912764	4	4	0	331518	0.00120656	0.00120656	0
rs75737981	19	38914576	4	4	0	331518	0.00120656	0.00120656	0
rs2043299	19	38920382	4	4	0	331518	0.00120656	0.00120656	0
rs78371511	19	38924996	4	4	0	331518	0.00120656	0.00120656	0
rs117379662	19	38925116	4	4	0	331518	0.00120656	0.00120656	0
rs4802437	19	38927316	4	4	0	331518	0.00120656	0.00120656	0
rs139161723	19	38931470	4	4	0	331518	0.00120656	0.00120656	0
Affx-80261301	19	38935318	4	4	0	331518	0.00120656	0.00120656	0
rs57132842	19	38935366	4	4	0	331518	0.00120656	0.00120656	0
rs10411456	19	38940229	4	4	0	331518	0.00120656	0.00120656	0
rs4802468	19	38941645	4	4	0	331518	0.00120656	0.00120656	0
rs111888148	19	38946103	4	4	0	331518	0.00120656	0.00120656	0
Affx-89017583	19	38946123	4	4	0	331518	0.00120656	0.00120656	0
rs28933996	19	38948185	4	4	0	331518	0.00120656	0.00120656	0
rs138874610	19	38948887	4	4	0	331518	0.00120656	0.00120656	0
rs2304147	19	38950947	4	4	0	331518	0.00120656	0.00120656	0
rs193922774	19	38951109	4	4	0	331518	0.00120656	0.00120656	0
Affx-89009321	19	38954120	5	5	0	331517	0.0015082	0.0015082	0
rs143701391	19	38954130	5	5	0	331517	0.0015082	0.0015082	0
rs147336515	19	38954162	5	5	0	331517	0.0015082	0.0015082	0
rs148623597	19	38955289	5	5	0	331517	0.0015082	0.0015082	0
rs2304150	19	38955583	5	5	0	331517	0.0015082	0.0015082	0
rs45585535	19	38956726	5	5	0	331517	0.0015082	0.0015082	0
rs150993059	19	38956816	5	5	0	331517	0.0015082	0.0015082	0
Affx-80261309	19	38958451	5	5	0	331517	0.0015082	0.0015082	0
rs200780880	19	38958452	5	5	0	331517	0.0015082	0.0015082	0
rs7258075	19	38959196	5	5	0	331517	0.0015082	0.0015082	0
rs193922776	19	38959642	5	5	0	331517	0.0015082	0.0015082	0
rs146407179	19	38964128	5	5	0	331517	0.0015082	0.0015082	0
rs137933390	19	38965975	5	5	0	331517	0.0015082	0.0015082	0
rs200546266	19	38968461	5	5	0	331517	0.0015082	0.0015082	0
Affx-80261314	19	38968515	5	5	0	331517	0.0015082	0.0015082	0
rs146429605	19	38973933	5	5	0	331517	0.0015082	0.0015082	0
rs11882267	19	38975866	5	5	0	331517	0.0015082	0.0015082	0
rs144157950	19	38976294	5	5	0	331517	0.0015082	0.0015082	0
rs146504767	19	38976331	5	5	0	331517	0.0015082	0.0015082	0
rs193922781	19	38976478	5	5	0	331517	0.0015082	0.0015082	0
rs35021937	19	38979891	5	5	0	331517	0.0015082	0.0015082	0
Affx-89005799	19	38980018	5	5	0	331517	0.0015082	0.0015082	0
rs111928389	19	38980666	5	5	0	331517	0.0015082	0.0015082	0
rs2228068	19	38981284	5	5	0	331517	0.0015082	0.0015082	0
rs11882818	19	38981783	5	5	0	331517	0.0015082	0.0015082	0
rs35364374	19	38983180	5	5	0	331517	0.0015082	0.0015082	0
Affx-89025833	19	38985021	5	5	0	331517	0.0015082	0.0015082	0
rs193922789	19	38985105	5	5	0	331517	0.0015082	0.0015082	0
rs193922791	19	38986905	5	5	0	331517	0.0015082	0.0015082	0
rs28934000	19	38986923	5	5	0	331517	0.0015082	0.0015082	0
rs200563280	19	38987106	5	5	0	331517	0.0015082	0.0015082	0
rs193922797	19	38987541	5	5	0	331517	0.0015082	0.0015082	0
rs112801907	19	38988545	5	5	0	331517	0.0015082	0.0015082	0
rs34390345	19	38989817	5	5	0	331517	0.0015082	0.0015082	0
rs147213895	19	38989881	5	5	0	331517	0.0015082	0.0015082	0
Affx-89025861	19	38990284	5	5	0	331517	0.0015082	0.0015082	0
rs193922802	19	38990295	5	5	0	331517	0.0015082	0.0015082	0
rs193922803	19	38990310	5	5	0	331517	0.0015082	0.0015082	0
rs2228071	19	38990336	5	5	0	331517	0.0015082	0.0015082	0
rs118192174	19	38990601	5	5	0	331517	0.0015082	0.0015082	0
rs121918593	19	38990633	5	5	0	331517	0.0015082	0.0015082	0
rs2915947	19	38992910	5	5	0	331517	0.0015082	0.0015082	0
rs1469695	19	38993372	5	5	0	331517	0.0015082	0.0015082	0
rs2960344	19	38997076	5	5	0	331517	0.0015082	0.0015082	0
rs118192125	19	38997592	5	5	0	331517	0.0015082	0.0015082	0
rs41274328	19	38998279	5	5	0	331517	0.0015082	0.0015082	0
rs193922832	19	39002961	5	5	0	331517	0.0015082	0.0015082	0
rs193922833	19	39003007	5	5	0	331517	0.0015082	0.0015082	0
Affx-89012156	19	39003064	5	5	0	331517	0.0015082	0.0015082	0
rs2304151	19	39008003	5	5	0	331517	0.0015082	0.0015082	0
rs137932199	19	39009932	5	5	0	331517	0.0015082	0.0015082	0
rs111436401	19	39013756	5	5	0	331517	0.0015082	0.0015082	0
rs55876273	19	39018347	5	5	0	331517	0.0015082	0.0015082	0
rs74716784	19	39020560	5	5	0	331517	0.0015082	0.0015082	0
rs4802584	19	39025366	5	5	0	331517	0.0015082	0.0015082	0
rs140616359	19	39026638	5	5	0	331517	0.0015082	0.0015082	0
Affx-80261337	19	39027401	5	5	0	331517	0.0015082	0.0015082	0
rs201588544	19	39033988	4	4	0	331518	0.00120656	0.00120656	0
rs148399313	19	39034005	4	4	0	331518	0.00120656	0.00120656	0
Affx-80261339	19	39034060	4	4	0	331518	0.00120656	0.00120656	0
rs147136339	19	39034191	4	4	0	331518	0.00120656	0.00120656	0
rs79812031	19	39035612	4	4	0	331518	0.00120656	0.00120656	0
rs144685735	19	39038899	4	4	0	331518	0.00120656	0.00120656	0
Affx-89013257	19	39039020	4	4	0	331518	0.00120656	0.00120656	0
rs7249859	19	39040184	4	4	0	331518	0.00120656	0.00120656	0
rs75576762	19	39042032	4	4	0	331518	0.00120656	0.00120656	0
rs78632348	19	39043586	4	4	0	331518	0.00120656	0.00120656	0
rs1004796	19	39044492	4	4	0	331518	0.00120656	0.00120656	0
rs113320055	19	39048129	4	4	0	331518	0.00120656	0.00120656	0
rs2960321	19	39048163	4	4	0	331518	0.00120656	0.00120656	0
rs74666002	19	39050620	4	4	0	331518	0.00120656	0.00120656	0
rs193922849	19	39051876	4	4	0	331518	0.00120656	0.00120656	0
Affx-80287894	19	39051955	4	4	0	331518	0.00120656	0.00120656	0
Affx-80261342	19	39051969	4	4	0	331518	0.00120656	0.00120656	0
rs73933023	19	39057615	4	4	0	331518	0.00120656	0.00120656	0
rs139647387	19	39057618	4	4	0	331518	0.00120656	0.00120656	0
rs150396398	19	39057626	4	4	0	331518	0.00120656	0.00120656	0
rs143520367	19	39062672	4	4	0	331518	0.00120656	0.00120656	0
rs142929172	19	39063948	4	4	0	331518	0.00120656	0.00120656	0
rs73032656	19	39066494	4	4	0	331518	0.00120656	0.00120656	0
rs1468570	19	39067517	4	4	0	331518	0.00120656	0.00120656	0
rs77866361	19	39067987	4	4	0	331518	0.00120656	0.00120656	0
Affx-89006648	19	39068556	4	4	0	331518	0.00120656	0.00120656	0
rs193922868	19	39068595	4	4	0	331518	0.00120656	0.00120656	0
rs148540135	19	39070725	4	4	0	331518	0.00120656	0.00120656	0
rs193922879	19	39071022	4	4	0	331518	0.00120656	0.00120656	0
rs10408694	19	39075392	4	4	0	331518	0.00120656	0.00120656	0
rs118192153	19	39075653	4	4	0	331518	0.00120656	0.00120656	0
rs118192158	19	39076592	4	4	0	331518	0.00120656	0.00120656	0
rs146876145	19	39076780	4	4	0	331518	0.00120656	0.00120656	0
Affx-89014652	19	39076801	4	4	0	331518	0.00120656	0.00120656	0
rs62120352	19	39080728	4	4	0	331518	0.00120656	0.00120656	0
rs17847683	19	39086580	4	4	0	331518	0.00120656	0.00120656	0
rs200901520	19	39087076	4	4	0	331518	0.00120656	0.00120656	0
rs8101811	19	39087650	4	4	0	331518	0.00120656	0.00120656	0
rs35423612	19	39092142	4	4	0	331518	0.00120656	0.00120656	0
rs55924696	19	39100308	4	4	0	331518	0.00120656	0.00120656	0
rs750438	19	39104375	3	3	0	331519	0.000904917	0.000904917	0
rs2303041	19	39106924	3	3	0	331519	0.000904917	0.000904917	0
rs35079766	19	39108034	3	3	0	331519	0.000904917	0.000904917	0
rs78104785	19	39116961	3	3	0	331519	0.000904917	0.000904917	0
rs12976749	19	39119494	3	3	0	331519	0.000904917	0.000904917	0
Affx-80287897	19	39123122	3	3	0	331519	0.000904917	0.000904917	0
Affx-80261360	19	39123130	3	3	0	331519	0.000904917	0.000904917	0
rs149596689	19	39125705	3	3	0	331519	0.000904917	0.000904917	0
rs115365338	19	39132600	3	3	0	331519	0.000904917	0.000904917	0
rs75403087	19	39147510	3	3	0	331519	0.000904917	0.000904917	0
rs76576685	19	39150330	3	3	0	331519	0.000904917	0.000904917	0
rs80033463	19	39150403	3	3	0	331519	0.000904917	0.000904917	0
rs12984247	19	39152908	3	3	0	331519	0.000904917	0.000904917	0
rs115125903	19	39156747	3	3	0	331519	0.000904917	0.000904917	0
rs117479563	19	39159547	3	3	0	331519	0.000904917	0.000904917	0
rs35193699	19	39161851	3	3	0	331519	0.000904917	0.000904917	0
rs755690	19	39167360	3	3	0	331519	0.000904917	0.000904917	0
rs973009	19	39174332	3	3	0	331519	0.000904917	0.000904917	0
rs2112650	19	39174669	3	3	0	331519	0.000904917	0.000904917	0
rs11083475	19	39188112	3	3	0	331519	0.000904917	0.000904917	0
rs117885633	19	39192116	3	3	0	331519	0.000904917	0.000904917	0
rs112545413	19	39207742	3	3	0	331519	0.000904917	0.000904917	0
rs149121081	19	39207956	3	3	0	331519	0.000904917	0.000904917	0
rs143174736	19	39208597	3	3	0	331519	0.000904917	0.000904917	0
rs201128110	19	39208702	3	3	0	331519	0.000904917	0.000904917	0
rs62119115	19	39210593	3	3	0	331519	0.000904917	0.000904917	0
rs141727248	19	39218649	3	3	0	331519	0.000904917	0.000904917	0
rs141002044	19	39220016	3	3	0	331519	0.000904917	0.000904917	0
rs79072548	19	39221183	3	3	0	331519	0.000904917	0.000904917	0
Affx-89021999	19	39221781	0	0	0	331552	0	0	0
rs143345899	19	39221822	3	3	0	331519	0.000904917	0.000904917	0
rs4802770	19	39223402	3	3	0	331519	0.000904917	0.000904917	0
rs117513237	19	39225079	4	4	0	331518	0.00120656	0.00120656	0
rs62120074	19	39226927	4	4	0	331518	0.00120656	0.00120656	0
Affx-80261369	19	39227794	4	4	0	331518	0.00120656	0.00120656	0
Affx-80261370	19	39227795	4	4	0	331518	0.00120656	0.00120656	0
rs73038948	19	39228244	4	4	0	331518	0.00120656	0.00120656	0
rs12983010	19	39229089	4	4	0	331518	0.00120656	0.00120656	0
Affx-80287900	19	39229285	4	4	0	331518	0.00120656	0.00120656	0
rs148454997	19	39230735	4	4	0	331518	0.00120656	0.00120656	0
Affx-80287901	19	39230769	4	4	0	331518	0.00120656	0.00120656	0
rs147906486	19	39230789	4	4	0	331518	0.00120656	0.00120656	0
Affx-80287902	19	39230854	4	4	0	331518	0.00120656	0.00120656	0
rs201752001	19	39232463	4	4	0	331518	0.00120656	0.00120656	0
rs139948605	19	39233142	4	4	0	331518	0.00120656	0.00120656	0
rs139179100	19	39233169	4	4	0	331518	0.00120656	0.00120656	0
rs8107416	19	39237950	4	4	0	331518	0.00120656	0.00120656	0
rs77638231	19	39249078	4	4	0	331518	0.00120656	0.00120656	0
rs35335944	19	39250308	4	4	0	331518	0.00120656	0.00120656	0
rs9304578	19	39250337	4	4	0	331518	0.00120656	0.00120656	0
rs7250989	19	39255220	4	4	0	331518	0.00120656	0.00120656	0
rs7248584	19	39258110	4	4	0	331518	0.00120656	0.00120656	0
rs12611426	19	39266194	4	4	0	331518	0.00120656	0.00120656	0
rs4802817	19	39266289	4	4	0	331518	0.00120656	0.00120656	0
rs118042856	19	39267067	4	4	0	331518	0.00120656	0.00120656	0
rs7255028	19	39276971	4	4	0	331518	0.00120656	0.00120656	0
Affx-89018056	19	39281440	4	4	0	331518	0.00120656	0.00120656	0
rs8108412	19	39285827	4	4	0	331518	0.00120656	0.00120656	0
rs73933058	19	39291691	4	4	0	331518	0.00120656	0.00120656	0
Affx-80287904	19	39292490	4	4	0	331518	0.00120656	0.00120656	0
Affx-80261374	19	39292689	4	4	0	331518	0.00120656	0.00120656	0
Affx-80261376	19	39294414	4	4	0	331518	0.00120656	0.00120656	0
rs8113319	19	39296108	4	4	0	331518	0.00120656	0.00120656	0
rs4802887	19	39296319	4	4	0	331518	0.00120656	0.00120656	0
rs8106404	19	39303158	4	4	0	331518	0.00120656	0.00120656	0
rs2075588	19	39306425	4	4	0	331518	0.00120656	0.00120656	0
rs2229259	19	39307103	4	4	0	331518	0.00120656	0.00120656	0
rs2287954	19	39308053	4	4	0	331518	0.00120656	0.00120656	0
rs201210987	19	39308123	4	4	0	331518	0.00120656	0.00120656	0
rs116903186	19	39313977	4	4	0	331518	0.00120656	0.00120656	0
rs7248208	19	39318006	4	4	0	331518	0.00120656	0.00120656	0
Affx-80287905	19	39321761	4	4	0	331518	0.00120656	0.00120656	0
rs9419	19	39322087	4	4	0	331518	0.00120656	0.00120656	0
rs45510794	19	39329205	4	4	0	331518	0.00120656	0.00120656	0
rs862455	19	39338142	4	4	0	331518	0.00120656	0.00120656	0
Affx-80261382	19	39340549	4	4	0	331518	0.00120656	0.00120656	0
rs117690948	19	39359377	4	4	0	331518	0.00120656	0.00120656	0
rs113728915	19	39360597	4	4	0	331518	0.00120656	0.00120656	0
Affx-80261385	19	39360611	4	4	0	331518	0.00120656	0.00120656	0
rs8110393	19	39360720	4	4	0	331518	0.00120656	0.00120656	0
rs892034	19	39368998	4	4	0	331518	0.00120656	0.00120656	0
rs117253061	19	39370144	4	4	0	331518	0.00120656	0.00120656	0
rs7249793	19	39371013	4	4	0	331518	0.00120656	0.00120656	0
rs9941448	19	39378804	4	4	0	331518	0.00120656	0.00120656	0
rs144373891	19	39379770	4	4	0	331518	0.00120656	0.00120656	0
rs11667030	19	39380030	4	4	0	331518	0.00120656	0.00120656	0
rs45535036	19	39384148	4	4	0	331518	0.00120656	0.00120656	0
Affx-80287907	19	39384489	4	4	0	331518	0.00120656	0.00120656	0
rs117936561	19	39385188	4	4	0	331518	0.00120656	0.00120656	0
rs76099975	19	39385668	4	4	0	331518	0.00120656	0.00120656	0
rs11575003	19	39387842	4	4	0	331518	0.00120656	0.00120656	0
rs140517797	19	39390819	4	4	0	331518	0.00120656	0.00120656	0
rs4803006	19	39391547	4	4	0	331518	0.00120656	0.00120656	0
rs12979755	19	39391817	4	4	0	331518	0.00120656	0.00120656	0
rs11879872	19	39395331	4	4	0	331518	0.00120656	0.00120656	0
rs3136644	19	39398631	4	4	0	331518	0.00120656	0.00120656	0
rs147872301	19	39399371	4	4	0	331518	0.00120656	0.00120656	0
rs10775533	19	39400175	4	4	0	331518	0.00120656	0.00120656	0
rs4803034	19	39408688	3	3	0	331519	0.000904917	0.000904917	0
rs2099339	19	39410119	3	3	0	331519	0.000904917	0.000904917	0
Affx-80299409	19	39412040	3	3	0	331519	0.000904917	0.000904917	0
rs11544093	19	39416887	3	3	0	331519	0.000904917	0.000904917	0
rs4803045	19	39416966	3	3	0	331519	0.000904917	0.000904917	0
rs79081055	19	39419354	3	3	0	331519	0.000904917	0.000904917	0
rs34050897	19	39421129	3	3	0	331519	0.000904917	0.000904917	0
rs142446687	19	39421241	3	3	0	331519	0.000904917	0.000904917	0
rs34264048	19	39421274	3	3	0	331519	0.000904917	0.000904917	0
rs143032757	19	39421947	3	3	0	331519	0.000904917	0.000904917	0
rs33988199	19	39421957	3	3	0	331519	0.000904917	0.000904917	0
rs6508825	19	39424753	3	3	0	331519	0.000904917	0.000904917	0
rs77071334	19	39425330	3	3	0	331519	0.000904917	0.000904917	0
rs71337555	19	39425681	3	3	0	331519	0.000904917	0.000904917	0
rs8113389	19	39433299	3	3	0	331519	0.000904917	0.000904917	0
Affx-80261399	19	39433322	3	3	0	331519	0.000904917	0.000904917	0
rs140379005	19	39433355	3	3	0	331519	0.000904917	0.000904917	0
rs76097405	19	39435313	3	3	0	331519	0.000904917	0.000904917	0
rs10416055	19	39435485	3	3	0	331519	0.000904917	0.000904917	0
rs146027496	19	39437159	3	3	0	331519	0.000904917	0.000904917	0
rs138578344	19	39439208	2	2	0	331520	0.000603278	0.000603278	0
rs144282828	19	39439276	2	2	0	331520	0.000603278	0.000603278	0
rs10402813	19	39449411	2	2	0	331520	0.000603278	0.000603278	0
rs12151267	19	39453232	2	2	0	331520	0.000603278	0.000603278	0
rs10409200	19	39459174	2	2	0	331520	0.000603278	0.000603278	0
rs117143815	19	39462489	2	2	0	331520	0.000603278	0.000603278	0
rs113828750	19	39463665	2	2	0	331520	0.000603278	0.000603278	0
rs7253187	19	39465161	2	2	0	331520	0.000603278	0.000603278	0
rs118124074	19	39466880	2	2	0	331520	0.000603278	0.000603278	0
rs117981612	19	39467260	2	2	0	331520	0.000603278	0.000603278	0
rs117857954	19	39472020	2	2	0	331520	0.000603278	0.000603278	0
rs79661958	19	39480064	2	2	0	331520	0.000603278	0.000603278	0
rs649150	19	39481484	2	2	0	331520	0.000603278	0.000603278	0
rs483359	19	39481987	2	2	0	331520	0.000603278	0.000603278	0
rs79683647	19	39483913	2	2	0	331520	0.000603278	0.000603278	0
rs498586	19	39484081	2	2	0	331520	0.000603278	0.000603278	0
rs74785276	19	39494621	3	3	0	331519	0.000904917	0.000904917	0
rs10410965	19	39498198	3	3	0	331519	0.000904917	0.000904917	0
rs80190658	19	39499089	3	3	0	331519	0.000904917	0.000904917	0
rs117346516	19	39505019	3	3	0	331519	0.000904917	0.000904917	0
rs201679838	19	39516139	3	3	0	331519	0.000904917	0.000904917	0
rs200735613	19	39522817	3	3	0	331519	0.000904917	0.000904917	0
rs640669	19	39523341	3	3	0	331519	0.000904917	0.000904917	0
rs10417436	19	39528932	3	3	0	331519	0.000904917	0.000904917	0
rs472104	19	39533937	3	3	0	331519	0.000904917	0.000904917	0
rs78860949	19	39535576	3	3	0	331519	0.000904917	0.000904917	0
rs73043539	19	39536774	3	3	0	331519	0.000904917	0.000904917	0
rs116959993	19	39538680	3	3	0	331519	0.000904917	0.000904917	0
rs516901	19	39539336	3	3	0	331519	0.000904917	0.000904917	0
rs629685	19	39541972	3	3	0	331519	0.000904917	0.000904917	0
rs113652475	19	39544621	3	3	0	331519	0.000904917	0.000904917	0
rs76635560	19	39546104	3	3	0	331519	0.000904917	0.000904917	0
rs10409280	19	39546960	3	3	0	331519	0.000904917	0.000904917	0
rs11667362	19	39550847	3	3	0	331519	0.000904917	0.000904917	0
rs4802015	19	39552222	3	3	0	331519	0.000904917	0.000904917	0
rs73043600	19	39552665	3	3	0	331519	0.000904917	0.000904917	0
rs608846	19	39554200	3	3	0	331519	0.000904917	0.000904917	0
rs62119547	19	39566690	3	3	0	331519	0.000904917	0.000904917	0
rs8111996	19	39575750	3	3	0	331519	0.000904917	0.000904917	0
rs544041	19	39575987	3	3	0	331519	0.000904917	0.000904917	0
rs55799513	19	39575997	3	3	0	331519	0.000904917	0.000904917	0
rs80340300	19	39576688	3	3	0	331519	0.000904917	0.000904917	0
rs7251359	19	39577299	3	3	0	331519	0.000904917	0.000904917	0
rs116187904	19	39577612	3	3	0	331519	0.000904917	0.000904917	0
rs79545738	19	39579199	3	3	0	331519	0.000904917	0.000904917	0
rs472265	19	39580737	3	3	0	331519	0.000904917	0.000904917	0
rs1654245	19	39583160	3	3	0	331519	0.000904917	0.000904917	0
rs199993266	19	39590868	3	3	0	331519	0.000904917	0.000904917	0
rs150607124	19	39591653	3	3	0	331519	0.000904917	0.000904917	0
rs117752516	19	39591829	3	3	0	331519	0.000904917	0.000904917	0
rs8108108	19	39592303	3	3	0	331519	0.000904917	0.000904917	0
rs7256505	19	39596572	3	3	0	331519	0.000904917	0.000904917	0
rs79864506	19	39602642	3	3	0	331519	0.000904917	0.000904917	0
rs73044456	19	39615921	3	3	0	331519	0.000904917	0.000904917	0
rs4803206	19	39616521	3	3	0	331519	0.000904917	0.000904917	0
rs12609418	19	39617452	3	3	0	331519	0.000904917	0.000904917	0
rs80265623	19	39617966	3	3	0	331519	0.000904917	0.000904917	0
rs73044461	19	39618034	3	3	0	331519	0.000904917	0.000904917	0
rs35857821	19	39618662	3	3	0	331519	0.000904917	0.000904917	0
rs73044471	19	39621215	3	3	0	331519	0.000904917	0.000904917	0
rs118116274	19	39621265	3	3	0	331519	0.000904917	0.000904917	0
rs12327665	19	39622640	3	3	0	331519	0.000904917	0.000904917	0
rs569287	19	39626365	3	3	0	331519	0.000904917	0.000904917	0
rs118025559	19	39627614	3	3	0	331519	0.000904917	0.000904917	0
rs11665751	19	39627757	3	3	0	331519	0.000904917	0.000904917	0
rs874535	19	39627893	3	3	0	331519	0.000904917	0.000904917	0
rs2873913	19	39629902	3	3	0	331519	0.000904917	0.000904917	0
rs78395398	19	39632766	3	3	0	331519	0.000904917	0.000904917	0
rs76945662	19	39633677	3	3	0	331519	0.000904917	0.000904917	0
rs75247917	19	39640783	3	3	0	331519	0.000904917	0.000904917	0
rs73046465	19	39645695	3	3	0	331519	0.000904917	0.000904917	0
rs754703	19	39648322	3	3	0	331519	0.000904917	0.000904917	0
rs879689	19	39650830	3	3	0	331519	0.000904917	0.000904917	0
rs45598837	19	39659472	3	3	0	331519	0.000904917	0.000904917	0
rs7257109	19	39662907	3	3	0	331519	0.000904917	0.000904917	0
rs73046484	19	39663472	3	3	0	331519	0.000904917	0.000904917	0
rs114116556	19	39663676	3	3	0	331519	0.000904917	0.000904917	0
rs200319983	19	39663678	3	3	0	331519	0.000904917	0.000904917	0
rs56099436	19	39663757	3	3	0	331519	0.000904917	0.000904917	0
rs35655056	19	39663768	3	3	0	331519	0.000904917	0.000904917	0
rs143998317	19	39664498	3	3	0	331519	0.000904917	0.000904917	0
Affx-80261419	19	39664655	3	3	0	331519	0.000904917	0.000904917	0
rs146517848	19	39665689	3	3	0	331519	0.000904917	0.000904917	0
rs73551781	19	39667455	3	3	0	331519	0.000904917	0.000904917	0
rs73551784	19	39667469	3	3	0	331519	0.000904917	0.000904917	0
rs1865025	19	39667913	3	3	0	331519	0.000904917	0.000904917	0
rs112553953	19	39672432	3	3	0	331519	0.000904917	0.000904917	0
rs17641276	19	39674034	3	3	0	331519	0.000904917	0.000904917	0
rs117929236	19	39675667	3	3	0	331519	0.000904917	0.000904917	0
rs75243860	19	39676621	3	3	0	331519	0.000904917	0.000904917	0
rs4802022	19	39677989	3	3	0	331519	0.000904917	0.000904917	0
rs11668093	19	39678654	3	3	0	331519	0.000904917	0.000904917	0
rs76035864	19	39679813	3	3	0	331519	0.000904917	0.000904917	0
rs78664571	19	39681367	3	3	0	331519	0.000904917	0.000904917	0
rs74482299	19	39683426	3	3	0	331519	0.000904917	0.000904917	0
rs892015	19	39684909	3	3	0	331519	0.000904917	0.000904917	0
rs11083515	19	39697974	3	3	0	331519	0.000904917	0.000904917	0
rs12974074	19	39703020	3	3	0	331519	0.000904917	0.000904917	0
rs6508849	19	39708111	2	2	0	331520	0.000603278	0.000603278	0
rs57593994	19	39719751	2	2	0	331520	0.000603278	0.000603278	0
rs78856428	19	39719759	2	2	0	331520	0.000603278	0.000603278	0
rs11673485	19	39727668	1	1	0	331521	0.000301639	0.000301639	0
rs73553780	19	39729777	1	1	0	331521	0.000301639	0.000301639	0
rs8110466	19	39730501	1	1	0	331521	0.000301639	0.000301639	0
rs12980275	19	39731783	1	1	0	331521	0.000301639	0.000301639	0
rs150748693	19	39734325	1	1	0	331521	0.000301639	0.000301639	0
rs62120527	19	39734352	1	1	0	331521	0.000301639	0.000301639	0
Affx-89009579	19	39734504	1	1	0	331521	0.000301639	0.000301639	0
Affx-89012289	19	39734507	1	1	0	331521	0.000301639	0.000301639	0
rs145428712	19	39734754	1	1	0	331521	0.000301639	0.000301639	0
rs8103142	19	39735106	1	1	0	331521	0.000301639	0.000301639	0
rs138893424	19	39735517	1	1	0	331521	0.000301639	0.000301639	0
rs12979860	19	39738787	1	1	0	331521	0.000301639	0.000301639	0
rs117436747	19	39739021	1	1	0	331521	0.000301639	0.000301639	0
rs8099917	19	39743165	1	1	0	331521	0.000301639	0.000301639	0
rs117772046	19	39745912	1	1	0	331521	0.000301639	0.000301639	0
rs4803223	19	39746219	1	1	0	331521	0.000301639	0.000301639	0
rs142031126	19	39759323	1	1	0	331521	0.000301639	0.000301639	0
rs8103362	19	39760191	1	1	0	331521	0.000301639	0.000301639	0
Affx-89024097	19	39760454	0	0	0	331552	0	0	0
rs75993371	19	39761292	1	1	0	331521	0.000301639	0.000301639	0
rs11671087	19	39761790	1	1	0	331521	0.000301639	0.000301639	0
rs7359953	19	39763713	1	1	0	331521	0.000301639	0.000301639	0
rs11665818	19	39768216	1	1	0	331521	0.000301639	0.000301639	0
rs67914309	19	39768358	1	1	0	331521	0.000301639	0.000301639	0
rs60885838	19	39768602	1	1	0	331521	0.000301639	0.000301639	0
rs117981964	19	39770315	1	1	0	331521	0.000301639	0.000301639	0
rs73033303	19	39774817	1	1	0	331521	0.000301639	0.000301639	0
rs59829569	19	39781714	1	1	0	331521	0.000301639	0.000301639	0
rs62122881	19	39784486	1	1	0	331521	0.000301639	0.000301639	0
rs147273102	19	39787076	1	1	0	331521	0.000301639	0.000301639	0
rs147395671	19	39788913	1	1	0	331521	0.000301639	0.000301639	0
rs30461	19	39789115	1	1	0	331521	0.000301639	0.000301639	0
rs35222914	19	39791256	1	1	0	331521	0.000301639	0.000301639	0
rs181527200	19	39802983	1	1	0	331521	0.000301639	0.000301639	0
Affx-80287915	19	39805894	1	1	0	331521	0.000301639	0.000301639	0
rs116890065	19	39807425	1	1	0	331521	0.000301639	0.000301639	0
rs35797139	19	39808695	1	1	0	331521	0.000301639	0.000301639	0
rs116402089	19	39814762	1	1	0	331521	0.000301639	0.000301639	0
rs251912	19	39815852	1	1	0	331521	0.000301639	0.000301639	0
Affx-80261423	19	39819715	1	1	0	331521	0.000301639	0.000301639	0
rs28668750	19	39819802	1	1	0	331521	0.000301639	0.000301639	0
rs3786949	19	39826479	1	1	0	331521	0.000301639	0.000301639	0
rs73033329	19	39827255	1	1	0	331521	0.000301639	0.000301639	0
rs79436247	19	39831555	1	1	0	331521	0.000301639	0.000301639	0
rs1368442	19	39835169	1	1	0	331521	0.000301639	0.000301639	0
rs76238735	19	39847030	1	1	0	331521	0.000301639	0.000301639	0
rs73546077	19	39847051	1	1	0	331521	0.000301639	0.000301639	0
rs1375910	19	39850982	1	1	0	331521	0.000301639	0.000301639	0
rs12972575	19	39856246	1	1	0	331521	0.000301639	0.000301639	0
rs36265	19	39862881	1	1	0	331521	0.000301639	0.000301639	0
rs8101598	19	39865736	1	1	0	331521	0.000301639	0.000301639	0
Affx-89006394	19	39868224	1	1	0	331521	0.000301639	0.000301639	0
rs36270	19	39874945	0	0	0	331552	0	0	0
rs117151141	19	39876556	0	0	0	331552	0	0	0
Affx-89019796	19	39876744	0	0	0	331552	0	0	0
rs40441	19	39878006	0	0	0	331552	0	0	0
Affx-92039550	19	39879096	0	0	0	331552	0	0	0
rs40353	19	39879663	0	0	0	331552	0	0	0
Affx-89013121	19	39882136	0	0	0	331552	0	0	0
rs11665711	19	39885812	0	0	0	331552	0	0	0
rs10402122	19	39886177	0	0	0	331552	0	0	0
rs1629174	19	39886218	0	0	0	331552	0	0	0
rs1057745	19	39888390	0	0	0	331552	0	0	0
rs3746082	19	39888511	0	0	0	331552	0	0	0
rs62119730	19	39891805	0	0	0	331552	0	0	0
rs201586364	19	39898567	0	0	0	331552	0	0	0
rs144106235	19	39898764	0	0	0	331552	0	0	0
rs17885410	19	39899177	0	0	0	331552	0	0	0
Affx-89013410	19	39899223	0	0	0	331552	0	0	0
Affx-89016884	19	39899260	0	0	0	331552	0	0	0
rs12980018	19	39901423	1	1	0	331521	0.000301639	0.000301639	0
rs11083522	19	39901611	1	1	0	331521	0.000301639	0.000301639	0
rs16973403	19	39903088	1	1	0	331521	0.000301639	0.000301639	0
rs2277743	19	39907036	1	1	0	331521	0.000301639	0.000301639	0
rs73033371	19	39908214	1	1	0	331521	0.000301639	0.000301639	0
Affx-52333397	19	39908336	1	1	0	331521	0.000301639	0.000301639	0
rs117405645	19	39908657	1	1	0	331521	0.000301639	0.000301639	0
rs34975345	19	39911451	1	1	0	331521	0.000301639	0.000301639	0
Affx-80261435	19	39912933	1	1	0	331521	0.000301639	0.000301639	0
rs150784328	19	39913373	1	1	0	331521	0.000301639	0.000301639	0
rs149499627	19	39913416	1	1	0	331521	0.000301639	0.000301639	0
rs16973407	19	39913558	1	1	0	331521	0.000301639	0.000301639	0
rs10407035	19	39913634	1	1	0	331521	0.000301639	0.000301639	0
rs111487768	19	39914002	1	1	0	331521	0.000301639	0.000301639	0
Affx-89018873	19	39914260	0	0	0	331552	0	0	0
rs116910532	19	39914331	1	1	0	331521	0.000301639	0.000301639	0
rs148576992	19	39914567	1	1	0	331521	0.000301639	0.000301639	0
rs34350479	19	39914644	1	1	0	331521	0.000301639	0.000301639	0
rs31726	19	39914748	1	1	0	331521	0.000301639	0.000301639	0
rs31728	19	39915758	1	1	0	331521	0.000301639	0.000301639	0
rs202010025	19	39915876	1	1	0	331521	0.000301639	0.000301639	0
Affx-89024679	19	39915985	1	1	0	331521	0.000301639	0.000301639	0
rs78287148	19	39918351	1	1	0	331521	0.000301639	0.000301639	0
rs251857	19	39919538	1	1	0	331521	0.000301639	0.000301639	0
rs16973421	19	39921305	1	1	0	331521	0.000301639	0.000301639	0
rs118077617	19	39924748	1	1	0	331521	0.000301639	0.000301639	0
rs74712803	19	39925056	1	1	0	331521	0.000301639	0.000301639	0
rs139109626	19	39926486	1	1	0	331521	0.000301639	0.000301639	0
rs17628	19	39926509	1	1	0	331521	0.000301639	0.000301639	0
rs640000	19	39926601	1	1	0	331521	0.000301639	0.000301639	0
rs1865090	19	39932023	1	1	0	331521	0.000301639	0.000301639	0
rs1865092	19	39936017	1	1	0	331521	0.000301639	0.000301639	0
rs78361906	19	39938429	1	1	0	331521	0.000301639	0.000301639	0
rs62120671	19	39955351	1	1	0	331521	0.000301639	0.000301639	0
rs2304216	19	39955515	1	1	0	331521	0.000301639	0.000301639	0
rs8103333	19	39957472	1	1	0	331521	0.000301639	0.000301639	0
rs192740523	19	39963759	1	1	0	331521	0.000301639	0.000301639	0
rs10420073	19	39964315	1	1	0	331521	0.000301639	0.000301639	0
rs62120677	19	39971401	1	1	0	331521	0.000301639	0.000301639	0
rs114065046	19	39972581	1	1	0	331521	0.000301639	0.000301639	0
rs141323494	19	39972614	1	1	0	331521	0.000301639	0.000301639	0
rs2288934	19	39974103	1	1	0	331521	0.000301639	0.000301639	0
rs1560731	19	39974865	1	1	0	331521	0.000301639	0.000301639	0
Affx-15943648	19	39979251	1	1	0	331521	0.000301639	0.000301639	0
rs4802032	19	39979930	1	1	0	331521	0.000301639	0.000301639	0
rs114194716	19	39980412	1	1	0	331521	0.000301639	0.000301639	0
rs2304222	19	39991203	1	1	0	331521	0.000301639	0.000301639	0
Affx-52359049	19	39991295	1	1	0	331521	0.000301639	0.000301639	0
rs62120694	19	39991614	1	1	0	331521	0.000301639	0.000301639	0
rs8107127	19	39993560	1	1	0	331521	0.000301639	0.000301639	0
rs1110627	19	39994711	1	1	0	331521	0.000301639	0.000301639	0
rs113883332	19	39996347	1	1	0	331521	0.000301639	0.000301639	0
rs7251921	19	40000638	1	1	0	331521	0.000301639	0.000301639	0
rs76140888	19	40005903	1	1	0	331521	0.000301639	0.000301639	0
rs77624079	19	40006090	1	1	0	331521	0.000301639	0.000301639	0
rs191574540	19	40006156	1	1	0	331521	0.000301639	0.000301639	0
rs75990051	19	40006314	1	1	0	331521	0.000301639	0.000301639	0
rs145756298	19	40006628	1	1	0	331521	0.000301639	0.000301639	0
rs8102247	19	40008118	1	1	0	331521	0.000301639	0.000301639	0
Affx-80287924	19	40009437	1	1	0	331521	0.000301639	0.000301639	0
rs4802034	19	40009683	1	1	0	331521	0.000301639	0.000301639	0
rs73037271	19	40011857	1	1	0	331521	0.000301639	0.000301639	0
rs10418049	19	40015243	1	1	0	331521	0.000301639	0.000301639	0
rs117934148	19	40019274	1	1	0	331521	0.000301639	0.000301639	0
rs34110322	19	40023088	1	1	0	331521	0.000301639	0.000301639	0
rs1123301	19	40023308	1	1	0	331521	0.000301639	0.000301639	0
rs7252027	19	40030704	1	1	0	331521	0.000301639	0.000301639	0
rs7258348	19	40047633	1	1	0	331521	0.000301639	0.000301639	0
rs78529336	19	40049847	1	1	0	331521	0.000301639	0.000301639	0
rs8113617	19	40052957	1	1	0	331521	0.000301639	0.000301639	0
rs73930747	19	40055790	1	1	0	331521	0.000301639	0.000301639	0
rs62120737	19	40058427	1	1	0	331521	0.000301639	0.000301639	0
rs1433110	19	40061294	1	1	0	331521	0.000301639	0.000301639	0
rs10408621	19	40061350	1	1	0	331521	0.000301639	0.000301639	0
rs71356861	19	40074122	1	1	0	331521	0.000301639	0.000301639	0
rs76924490	19	40075510	1	1	0	331521	0.000301639	0.000301639	0
rs7249902	19	40075733	1	1	0	331521	0.000301639	0.000301639	0
rs621097	19	40080457	1	1	0	331521	0.000301639	0.000301639	0
rs117844928	19	40081651	1	1	0	331521	0.000301639	0.000301639	0
rs6508878	19	40086641	1	1	0	331521	0.000301639	0.000301639	0
rs79307501	19	40092547	1	1	0	331521	0.000301639	0.000301639	0
rs3764843	19	40093111	1	1	0	331521	0.000301639	0.000301639	0
rs1014206	19	40094528	1	1	0	331521	0.000301639	0.000301639	0
rs118188904	19	40095249	1	1	0	331521	0.000301639	0.000301639	0
rs149096926	19	40095861	1	1	0	331521	0.000301639	0.000301639	0
rs74400185	19	40095985	1	1	0	331521	0.000301639	0.000301639	0
rs2233707	19	40096089	1	1	0	331521	0.000301639	0.000301639	0
rs2233711	19	40097903	1	1	0	331521	0.000301639	0.000301639	0
rs4802044	19	40105431	1	1	0	331521	0.000301639	0.000301639	0
rs10424351	19	40116048	0	0	0	331552	0	0	0
rs17795711	19	40116994	0	0	0	331552	0	0	0
rs4577215	19	40118028	0	0	0	331552	0	0	0
rs1985383	19	40123083	0	0	0	331552	0	0	0
rs11666997	19	40123359	0	0	0	331552	0	0	0
rs4803279	19	40127587	6	0	6	331516	0.00180983	0	0.00180983
rs2158937	19	40132472	18	0	18	331504	0.0054295	0	0.0054295
rs118118195	19	40134558	18	0	18	331504	0.0054295	0	0.0054295
rs75826829	19	40135259	18	0	18	331504	0.0054295	0	0.0054295
rs10403702	19	40148584	23	0	23	331499	0.0069377	0	0.0069377
rs201930366	19	40149102	23	0	23	331499	0.0069377	0	0.0069377
rs117566288	19	40150554	23	0	23	331499	0.0069377	0	0.0069377
rs116937925	19	40152154	23	0	23	331499	0.0069377	0	0.0069377
rs80033991	19	40152527	23	0	23	331499	0.0069377	0	0.0069377
rs8103355	19	40163241	23	0	23	331499	0.0069377	0	0.0069377
rs113169072	19	40168669	23	0	23	331499	0.0069377	0	0.0069377
rs12462715	19	40168701	23	0	23	331499	0.0069377	0	0.0069377
rs8103033	19	40170053	23	0	23	331499	0.0069377	0	0.0069377
rs34955667	19	40171474	23	0	23	331499	0.0069377	0	0.0069377
rs28457128	19	40172017	23	0	23	331499	0.0069377	0	0.0069377
rs1126159	19	40174119	23	0	23	331499	0.0069377	0	0.0069377
rs4803286	19	40176836	23	0	23	331499	0.0069377	0	0.0069377
rs77774275	19	40184826	23	0	23	331499	0.0069377	0	0.0069377
rs3810396	19	40189338	23	0	23	331499	0.0069377	0	0.0069377
rs58988184	19	40191512	23	0	23	331499	0.0069377	0	0.0069377
rs117106744	19	40195183	23	0	23	331499	0.0069377	0	0.0069377
rs140242272	19	40196548	23	0	23	331499	0.0069377	0	0.0069377
rs35541195	19	40196611	23	0	23	331499	0.0069377	0	0.0069377
rs72480733	19	40196627	23	0	23	331499	0.0069377	0	0.0069377
rs150238702	19	40197274	23	0	23	331499	0.0069377	0	0.0069377
rs4830	19	40197924	23	0	23	331499	0.0069377	0	0.0069377
rs10755	19	40199914	23	0	23	331499	0.0069377	0	0.0069377
rs78152814	19	40212855	23	0	23	331499	0.0069377	0	0.0069377
rs78198540	19	40217695	23	0	23	331499	0.0069377	0	0.0069377
rs80315337	19	40219394	23	0	23	331499	0.0069377	0	0.0069377
rs117334285	19	40224235	23	0	23	331499	0.0069377	0	0.0069377
rs143109041	19	40224985	23	0	23	331499	0.0069377	0	0.0069377
rs384138	19	40224986	23	0	23	331499	0.0069377	0	0.0069377
rs146776010	19	40225031	23	0	23	331499	0.0069377	0	0.0069377
rs17608	19	40225646	23	0	23	331499	0.0069377	0	0.0069377
rs1034995	19	40230136	23	0	23	331499	0.0069377	0	0.0069377
rs76473975	19	40241311	23	0	23	331499	0.0069377	0	0.0069377
rs117268065	19	40247355	23	0	23	331499	0.0069377	0	0.0069377
rs117236606	19	40251177	23	0	23	331499	0.0069377	0	0.0069377
rs3810387	19	40257229	23	0	23	331499	0.0069377	0	0.0069377
rs80257485	19	40259005	23	0	23	331499	0.0069377	0	0.0069377
rs10412191	19	40263966	23	0	23	331499	0.0069377	0	0.0069377
rs12459959	19	40264013	23	0	23	331499	0.0069377	0	0.0069377
rs3922314	19	40266687	23	0	23	331499	0.0069377	0	0.0069377
rs1155506	19	40266711	23	0	23	331499	0.0069377	0	0.0069377
rs73040931	19	40268245	23	0	23	331499	0.0069377	0	0.0069377
rs10518261	19	40272816	23	0	23	331499	0.0069377	0	0.0069377
rs12162263	19	40273441	23	0	23	331499	0.0069377	0	0.0069377
rs35955916	19	40276203	23	0	23	331499	0.0069377	0	0.0069377
rs34561750	19	40277609	23	0	23	331499	0.0069377	0	0.0069377
rs75117047	19	40277895	23	0	23	331499	0.0069377	0	0.0069377
rs8103929	19	40279758	23	0	23	331499	0.0069377	0	0.0069377
rs117077643	19	40290664	23	0	23	331499	0.0069377	0	0.0069377
rs4802059	19	40302110	23	0	23	331499	0.0069377	0	0.0069377
rs1017079	19	40302299	23	0	23	331499	0.0069377	0	0.0069377
rs62106862	19	40306358	23	0	23	331499	0.0069377	0	0.0069377
rs3810386	19	40306566	23	0	23	331499	0.0069377	0	0.0069377
rs75021556	19	40309096	23	0	23	331499	0.0069377	0	0.0069377
rs62106865	19	40310111	22	0	22	331500	0.00663606	0	0.00663606
rs76965517	19	40315684	2	0	2	331520	0.000603278	0	0.000603278
rs56077108	19	40319227	2	0	2	331520	0.000603278	0	0.000603278
rs34587974	19	40321404	2	0	2	331520	0.000603278	0	0.000603278
rs76210236	19	40325564	0	0	0	331552	0	0	0
rs73042737	19	40330433	0	0	0	331552	0	0	0
rs148300955	19	40330874	0	0	0	331552	0	0	0
rs145491904	19	40331367	0	0	0	331552	0	0	0
rs118002667	19	40334344	0	0	0	331552	0	0	0
rs17709725	19	40338923	0	0	0	331552	0	0	0
rs3760928	19	40339093	0	0	0	331552	0	0	0
rs34676532	19	40339251	0	0	0	331552	0	0	0
rs117707269	19	40339588	0	0	0	331552	0	0	0
rs17796312	19	40343475	0	0	0	331552	0	0	0
rs116982106	19	40345223	0	0	0	331552	0	0	0
rs7507534	19	40345918	0	0	0	331552	0	0	0
rs6508915	19	40347658	0	0	0	331552	0	0	0
rs73042770	19	40348327	0	0	0	331552	0	0	0
rs7251731	19	40350636	0	0	0	331552	0	0	0
rs12985568	19	40352410	0	0	0	331552	0	0	0
rs9676677	19	40352775	1	0	1	331521	0.000301639	0	0.000301639
rs6508916	19	40355355	1	0	1	331521	0.000301639	0	0.000301639
rs55900619	19	40355859	1	0	1	331521	0.000301639	0	0.000301639
rs7254811	19	40356529	1	0	1	331521	0.000301639	0	0.000301639
rs140253776	19	40357398	1	0	1	331521	0.000301639	0	0.000301639
rs75241092	19	40357663	1	0	1	331521	0.000301639	0	0.000301639
rs148773345	19	40357682	1	0	1	331521	0.000301639	0	0.000301639
rs58606131	19	40359573	1	0	1	331521	0.000301639	0	0.000301639
rs1053686	19	40360928	1	0	1	331521	0.000301639	0	0.000301639
rs201603719	19	40362717	1	0	1	331521	0.000301639	0	0.000301639
rs140442146	19	40362718	1	0	1	331521	0.000301639	0	0.000301639
rs741143	19	40363020	1	0	1	331521	0.000301639	0	0.000301639
rs142045641	19	40363222	1	0	1	331521	0.000301639	0	0.000301639
rs77005739	19	40363916	1	0	1	331521	0.000301639	0	0.000301639
rs113103150	19	40364280	1	0	1	331521	0.000301639	0	0.000301639
rs111839625	19	40365296	1	0	1	331521	0.000301639	0	0.000301639
rs62106923	19	40366247	1	0	1	331521	0.000301639	0	0.000301639
rs145808007	19	40366442	1	0	1	331521	0.000301639	0	0.000301639
Affx-80299422	19	40366475	1	0	1	331521	0.000301639	0	0.000301639
rs3061825	19	40366603	1	0	1	331521	0.000301639	0	0.000301639
rs199884129	19	40376313	1	0	1	331521	0.000301639	0	0.000301639
rs140951083	19	40376654	1	0	1	331521	0.000301639	0	0.000301639
rs200801843	19	40382736	1	0	1	331521	0.000301639	0	0.000301639
rs143773902	19	40384134	1	0	1	331521	0.000301639	0	0.000301639
rs200138312	19	40384589	1	0	1	331521	0.000301639	0	0.000301639
rs202055539	19	40392484	1	0	1	331521	0.000301639	0	0.000301639
rs200671922	19	40396045	1	0	1	331521	0.000301639	0	0.000301639
rs200316685	19	40402384	1	0	1	331521	0.000301639	0	0.000301639
rs117220821	19	40402976	1	0	1	331521	0.000301639	0	0.000301639
rs4803309	19	40405324	2	0	2	331520	0.000603278	0	0.000603278
rs62108911	19	40405580	2	0	2	331520	0.000603278	0	0.000603278
rs61735676	19	40406029	2	0	2	331520	0.000603278	0	0.000603278
rs58262212	19	40406244	2	0	2	331520	0.000603278	0	0.000603278
rs3859559	19	40406594	2	0	2	331520	0.000603278	0	0.000603278
rs190927913	19	40407931	2	0	2	331520	0.000603278	0	0.000603278
Affx-52359056	19	40408526	2	0	2	331520	0.000603278	0	0.000603278
rs36106401	19	40408532	2	0	2	331520	0.000603278	0	0.000603278
rs141750442	19	40408811	2	0	2	331520	0.000603278	0	0.000603278
rs11083543	19	40408821	2	0	2	331520	0.000603278	0	0.000603278
rs62108913	19	40409056	2	0	2	331520	0.000603278	0	0.000603278
rs150293178	19	40412179	2	0	2	331520	0.000603278	0	0.000603278
rs79453252	19	40413488	2	0	2	331520	0.000603278	0	0.000603278
rs117160804	19	40416624	2	0	2	331520	0.000603278	0	0.000603278
rs59292112	19	40417723	2	0	2	331520	0.000603278	0	0.000603278
rs34254649	19	40419939	2	0	2	331520	0.000603278	0	0.000603278
rs35922811	19	40420083	2	0	2	331520	0.000603278	0	0.000603278
rs150766794	19	40421306	2	0	2	331520	0.000603278	0	0.000603278
rs147566832	19	40421537	2	0	2	331520	0.000603278	0	0.000603278
rs117636120	19	40421574	2	0	2	331520	0.000603278	0	0.000603278
rs34939346	19	40421612	2	0	2	331520	0.000603278	0	0.000603278
rs78655842	19	40421859	2	0	2	331520	0.000603278	0	0.000603278
rs10401972	19	40423081	2	0	2	331520	0.000603278	0	0.000603278
rs147473591	19	40423979	2	0	2	331520	0.000603278	0	0.000603278
Affx-80261465	19	40424036	2	0	2	331520	0.000603278	0	0.000603278
rs151201425	19	40424221	2	0	2	331520	0.000603278	0	0.000603278
rs139526126	19	40424269	2	0	2	331520	0.000603278	0	0.000603278
rs149431494	19	40424530	2	0	2	331520	0.000603278	0	0.000603278
rs7252127	19	40427903	2	0	2	331520	0.000603278	0	0.000603278
rs112408736	19	40428969	2	0	2	331520	0.000603278	0	0.000603278
rs143207370	19	40430459	2	0	2	331520	0.000603278	0	0.000603278
rs151141719	19	40430479	2	0	2	331520	0.000603278	0	0.000603278
Affx-80287935	19	40432993	2	0	2	331520	0.000603278	0	0.000603278
Affx-80261469	19	40433956	2	0	2	331520	0.000603278	0	0.000603278
rs75388508	19	40440482	2	0	2	331520	0.000603278	0	0.000603278
rs7249890	19	40441024	2	0	2	331520	0.000603278	0	0.000603278
rs35002507	19	40444284	2	0	2	331520	0.000603278	0	0.000603278
rs11879271	19	40447021	2	0	2	331520	0.000603278	0	0.000603278
rs7250763	19	40452045	2	0	2	331520	0.000603278	0	0.000603278
rs73544000	19	40468256	2	0	2	331520	0.000603278	0	0.000603278
rs7247527	19	40472765	2	0	2	331520	0.000603278	0	0.000603278
rs35555615	19	40478362	2	0	2	331520	0.000603278	0	0.000603278
Affx-80260963	19	40478381	2	0	2	331520	0.000603278	0	0.000603278
rs117929492	19	40478516	2	0	2	331520	0.000603278	0	0.000603278
Affx-80299425	19	40480653	2	0	2	331520	0.000603278	0	0.000603278
rs201080278	19	40485978	2	0	2	331520	0.000603278	0	0.000603278
rs143383599	19	40486301	2	0	2	331520	0.000603278	0	0.000603278
Affx-89012974	19	40487143	0	0	0	331552	0	0	0
rs2819956	19	40487672	2	0	2	331520	0.000603278	0	0.000603278
rs234325	19	40502943	2	0	2	331520	0.000603278	0	0.000603278
rs2111543	19	40519905	1	0	1	331521	0.000301639	0	0.000301639
rs2111544	19	40519935	1	0	1	331521	0.000301639	0	0.000301639
Affx-80299426	19	40520189	1	0	1	331521	0.000301639	0	0.000301639
rs117622016	19	40520465	1	0	1	331521	0.000301639	0	0.000301639
rs7255186	19	40520531	1	0	1	331521	0.000301639	0	0.000301639
rs78499152	19	40520908	1	0	1	331521	0.000301639	0	0.000301639
rs12373540	19	40521131	1	0	1	331521	0.000301639	0	0.000301639
rs142397727	19	40521168	1	0	1	331521	0.000301639	0	0.000301639
Affx-80261479	19	40521473	1	0	1	331521	0.000301639	0	0.000301639
rs73040542	19	40522564	1	0	1	331521	0.000301639	0	0.000301639
rs17654098	19	40537922	1	0	1	331521	0.000301639	0	0.000301639
rs117080839	19	40539624	1	0	1	331521	0.000301639	0	0.000301639
rs117389731	19	40540697	1	0	1	331521	0.000301639	0	0.000301639
rs149178822	19	40540724	1	0	1	331521	0.000301639	0	0.000301639
rs74441825	19	40540900	1	0	1	331521	0.000301639	0	0.000301639
rs61737024	19	40541039	1	0	1	331521	0.000301639	0	0.000301639
Affx-80287933	19	40541423	1	0	1	331521	0.000301639	0	0.000301639
rs200251305	19	40541450	1	0	1	331521	0.000301639	0	0.000301639
rs199500205	19	40541778	1	0	1	331521	0.000301639	0	0.000301639
Affx-80261483	19	40542375	1	0	1	331521	0.000301639	0	0.000301639
Affx-80287945	19	40554651	1	0	1	331521	0.000301639	0	0.000301639
rs112293642	19	40554705	1	0	1	331521	0.000301639	0	0.000301639
rs337804	19	40569364	1	0	1	331521	0.000301639	0	0.000301639
rs4577216	19	40569551	1	0	1	331521	0.000301639	0	0.000301639
rs34316409	19	40575507	1	0	1	331521	0.000301639	0	0.000301639
rs11538334	19	40576259	1	0	1	331521	0.000301639	0	0.000301639
rs57822613	19	40578857	1	0	1	331521	0.000301639	0	0.000301639
rs73040569	19	40580236	1	0	1	331521	0.000301639	0	0.000301639
rs117907760	19	40580431	1	0	1	331521	0.000301639	0	0.000301639
rs151054195	19	40581579	1	0	1	331521	0.000301639	0	0.000301639
rs151091466	19	40581637	1	0	1	331521	0.000301639	0	0.000301639
rs199657605	19	40581721	1	0	1	331521	0.000301639	0	0.000301639
rs138807235	19	40581988	1	0	1	331521	0.000301639	0	0.000301639
rs117501285	19	40582086	1	0	1	331521	0.000301639	0	0.000301639
rs77178446	19	40584311	1	0	1	331521	0.000301639	0	0.000301639
rs337799	19	40591182	1	0	1	331521	0.000301639	0	0.000301639
rs106082	19	40595028	1	0	1	331521	0.000301639	0	0.000301639
rs62108934	19	40598201	1	0	1	331521	0.000301639	0	0.000301639
rs77639989	19	40600768	1	0	1	331521	0.000301639	0	0.000301639
rs7246059	19	40640939	1	0	1	331521	0.000301639	0	0.000301639
rs78298662	19	40642382	1	0	1	331521	0.000301639	0	0.000301639
rs117387893	19	40653839	1	0	1	331521	0.000301639	0	0.000301639
rs10415437	19	40660584	1	0	1	331521	0.000301639	0	0.000301639
rs73042607	19	40664847	1	0	1	331521	0.000301639	0	0.000301639
rs117702164	19	40666981	1	0	1	331521	0.000301639	0	0.000301639
rs74754947	19	40668484	1	0	1	331521	0.000301639	0	0.000301639
rs1612768	19	40673574	1	0	1	331521	0.000301639	0	0.000301639
rs476922	19	40675583	1	0	1	331521	0.000301639	0	0.000301639
rs12972927	19	40685483	1	0	1	331521	0.000301639	0	0.000301639
rs36102209	19	40698441	1	0	1	331521	0.000301639	0	0.000301639
rs73042673	19	40701270	1	0	1	331521	0.000301639	0	0.000301639
rs67393920	19	40702788	1	0	1	331521	0.000301639	0	0.000301639
rs35601972	19	40705360	1	0	1	331521	0.000301639	0	0.000301639
rs202229714	19	40712041	1	0	1	331521	0.000301639	0	0.000301639
Affx-80261489	19	40715126	1	0	1	331521	0.000301639	0	0.000301639
rs185662948	19	40720053	1	0	1	331521	0.000301639	0	0.000301639
rs55710849	19	40722927	1	0	1	331521	0.000301639	0	0.000301639
Affx-80261490	19	40723919	1	0	1	331521	0.000301639	0	0.000301639
rs7247201	19	40724776	1	0	1	331521	0.000301639	0	0.000301639
rs147729392	19	40729096	1	0	1	331521	0.000301639	0	0.000301639
rs200091528	19	40732460	1	0	1	331521	0.000301639	0	0.000301639
rs74457111	19	40738756	1	0	1	331521	0.000301639	0	0.000301639
rs33933140	19	40739513	1	0	1	331521	0.000301639	0	0.000301639
Affx-80287956	19	40745900	1	0	1	331521	0.000301639	0	0.000301639
rs117090198	19	40753001	1	0	1	331521	0.000301639	0	0.000301639
rs75162375	19	40756021	1	0	1	331521	0.000301639	0	0.000301639
rs200272953	19	40761140	1	0	1	331521	0.000301639	0	0.000301639
Affx-52204346	19	40762860	1	0	1	331521	0.000301639	0	0.000301639
rs35588791	19	40762915	1	0	1	331521	0.000301639	0	0.000301639
rs7250897	19	40783233	1	0	1	331521	0.000301639	0	0.000301639
rs73933237	19	40783728	1	0	1	331521	0.000301639	0	0.000301639
rs75397302	19	40785668	1	0	1	331521	0.000301639	0	0.000301639
rs7259541	19	40785779	1	0	1	331521	0.000301639	0	0.000301639
rs78266304	19	40788241	1	0	1	331521	0.000301639	0	0.000301639
Affx-80261493	19	40788615	1	0	1	331521	0.000301639	0	0.000301639
rs118098588	19	40790059	1	0	1	331521	0.000301639	0	0.000301639
rs10418932	19	40800288	1	0	1	331521	0.000301639	0	0.000301639
rs76241415	19	40813912	1	0	1	331521	0.000301639	0	0.000301639
rs4273150	19	40814013	1	0	1	331521	0.000301639	0	0.000301639
rs4803325	19	40823587	1	0	1	331521	0.000301639	0	0.000301639
rs149589944	19	40828048	1	0	1	331521	0.000301639	0	0.000301639
rs79565709	19	40832132	1	0	1	331521	0.000301639	0	0.000301639
rs8108272	19	40833592	1	0	1	331521	0.000301639	0	0.000301639
rs9973304	19	40834394	1	0	1	331521	0.000301639	0	0.000301639
rs6508936	19	40835833	1	0	1	331521	0.000301639	0	0.000301639
rs116845080	19	40839987	1	0	1	331521	0.000301639	0	0.000301639
rs73046319	19	40841372	1	0	1	331521	0.000301639	0	0.000301639
rs6508937	19	40843127	1	0	1	331521	0.000301639	0	0.000301639
rs4802073	19	40843264	1	0	1	331521	0.000301639	0	0.000301639
rs8110888	19	40855255	1	0	1	331521	0.000301639	0	0.000301639
rs45441197	19	40865568	1	0	1	331521	0.000301639	0	0.000301639
rs11672825	19	40867634	1	0	1	331521	0.000301639	0	0.000301639
rs4254419	19	40872034	1	0	1	331521	0.000301639	0	0.000301639
rs142070038	19	40872764	1	0	1	331521	0.000301639	0	0.000301639
rs138674695	19	40872803	1	0	1	331521	0.000301639	0	0.000301639
rs201921729	19	40873568	1	0	1	331521	0.000301639	0	0.000301639
rs4803329	19	40877284	1	0	1	331521	0.000301639	0	0.000301639
rs146083475	19	40880407	1	0	1	331521	0.000301639	0	0.000301639
rs74429191	19	40882352	1	0	1	331521	0.000301639	0	0.000301639
rs4819	19	40883933	1	0	1	331521	0.000301639	0	0.000301639
Affx-80287958	19	40885590	1	0	1	331521	0.000301639	0	0.000301639
rs56237517	19	40886223	1	0	1	331521	0.000301639	0	0.000301639
rs56365273	19	40886742	1	0	1	331521	0.000301639	0	0.000301639
Affx-52204378	19	40886987	1	0	1	331521	0.000301639	0	0.000301639
rs11670988	19	40886993	1	0	1	331521	0.000301639	0	0.000301639
rs76635336	19	40887667	1	0	1	331521	0.000301639	0	0.000301639
rs55964225	19	40890001	1	0	1	331521	0.000301639	0	0.000301639
rs117905401	19	40890933	1	0	1	331521	0.000301639	0	0.000301639
rs1968358	19	40890981	1	0	1	331521	0.000301639	0	0.000301639
rs142762689	19	40900312	1	0	1	331521	0.000301639	0	0.000301639
Affx-80261498	19	40900386	1	0	1	331521	0.000301639	0	0.000301639
rs268673	19	40901496	1	0	1	331521	0.000301639	0	0.000301639
rs268671	19	40901614	1	0	1	331521	0.000301639	0	0.000301639
rs141686828	19	40901711	1	0	1	331521	0.000301639	0	0.000301639
rs147587689	19	40902005	1	0	1	331521	0.000301639	0	0.000301639
rs118003416	19	40902295	1	0	1	331521	0.000301639	0	0.000301639
rs3814290	19	40902308	1	0	1	331521	0.000301639	0	0.000301639
rs61733448	19	40902608	1	0	1	331521	0.000301639	0	0.000301639
rs201337455	19	40902635	1	0	1	331521	0.000301639	0	0.000301639
rs117336941	19	40903043	1	0	1	331521	0.000301639	0	0.000301639
Affx-80287961	19	40903085	1	0	1	331521	0.000301639	0	0.000301639
rs144183238	19	40903169	1	0	1	331521	0.000301639	0	0.000301639
rs76756143	19	40903705	1	0	1	331521	0.000301639	0	0.000301639
rs142436391	19	40903814	1	0	1	331521	0.000301639	0	0.000301639
rs12975338	19	40904064	1	0	1	331521	0.000301639	0	0.000301639
rs117182727	19	40904890	1	0	1	331521	0.000301639	0	0.000301639
rs12985877	19	40906936	1	0	1	331521	0.000301639	0	0.000301639
rs268666	19	40918165	1	0	1	331521	0.000301639	0	0.000301639
rs56011924	19	40923776	1	0	1	331521	0.000301639	0	0.000301639
rs268687	19	40929363	0	0	0	331552	0	0	0
rs3745205	19	40948202	0	0	0	331552	0	0	0
rs3745206	19	40948403	0	0	0	331552	0	0	0
rs77673389	19	40950924	0	0	0	331552	0	0	0
rs62106980	19	40955143	0	0	0	331552	0	0	0
rs12460618	19	40955605	0	0	0	331552	0	0	0
Affx-89026824	19	40957296	0	0	0	331552	0	0	0
rs139843463	19	40957370	0	0	0	331552	0	0	0
rs41357045	19	40958012	0	0	0	331552	0	0	0
rs149698066	19	40964064	0	0	0	331552	0	0	0
rs138694963	19	40964339	0	0	0	331552	0	0	0
Affx-80261506	19	40964375	0	0	0	331552	0	0	0
rs11547746	19	40964395	0	0	0	331552	0	0	0
rs118110133	19	40967838	0	0	0	331552	0	0	0
rs2613843	19	40969203	0	0	0	331552	0	0	0
Affx-80287964	19	40971533	0	0	0	331552	0	0	0
rs201790739	19	40971577	0	0	0	331552	0	0	0
rs41322049	19	40972047	0	0	0	331552	0	0	0
rs45519837	19	40973356	0	0	0	331552	0	0	0
rs34004825	19	40978453	0	0	0	331552	0	0	0
Affx-80287965	19	40978570	0	0	0	331552	0	0	0
rs4306639	19	40978869	0	0	0	331552	0	0	0
rs35754989	19	40981198	0	0	0	331552	0	0	0
rs118168811	19	40986694	0	0	0	331552	0	0	0
rs13382035	19	40986999	0	0	0	331552	0	0	0
rs112251996	19	40987798	0	0	0	331552	0	0	0
rs73048175	19	40989033	0	0	0	331552	0	0	0
rs80296430	19	40991775	0	0	0	331552	0	0	0
rs7256439	19	40994144	0	0	0	331552	0	0	0
rs1993726	19	40996491	0	0	0	331552	0	0	0
rs10414006	19	41001921	0	0	0	331552	0	0	0
rs73048187	19	41003060	0	0	0	331552	0	0	0
rs62107049	19	41003193	0	0	0	331552	0	0	0
rs814537	19	41004136	0	0	0	331552	0	0	0
rs117918185	19	41006418	0	0	0	331552	0	0	0
rs111770444	19	41010841	0	0	0	331552	0	0	0
rs1675398	19	41024778	0	0	0	331552	0	0	0
rs199521236	19	41025981	0	0	0	331552	0	0	0
rs148009574	19	41029399	0	0	0	331552	0	0	0
rs115745829	19	41030758	0	0	0	331552	0	0	0
rs12985180	19	41033384	0	0	0	331552	0	0	0
rs140544038	19	41035017	0	0	0	331552	0	0	0
rs62107057	19	41035649	0	0	0	331552	0	0	0
rs814501	19	41038574	0	0	0	331552	0	0	0
rs843777	19	41056792	0	0	0	331552	0	0	0
rs146532855	19	41063230	0	0	0	331552	0	0	0
Affx-80261511	19	41066064	0	0	0	331552	0	0	0
rs148976057	19	41066069	0	0	0	331552	0	0	0
rs118048177	19	41074162	0	0	0	331552	0	0	0
rs1165840	19	41077501	0	0	0	331552	0	0	0
Affx-15958655	19	41084471	0	0	0	331552	0	0	0
rs814518	19	41084693	0	0	0	331552	0	0	0
rs78324594	19	41085995	0	0	0	331552	0	0	0
rs450819	19	41086014	0	0	0	331552	0	0	0
rs146113659	19	41086245	0	0	0	331552	0	0	0
rs77142263	19	41086248	0	0	0	331552	0	0	0
Affx-80261514	19	41086355	0	0	0	331552	0	0	0
rs11672651	19	41089274	0	0	0	331552	0	0	0
rs890935	19	41089390	0	0	0	331552	0	0	0
rs117101524	19	41089732	0	0	0	331552	0	0	0
Affx-52204472	19	41092767	0	0	0	331552	0	0	0
rs55736297	19	41094283	0	0	0	331552	0	0	0
rs12977500	19	41094765	0	0	0	331552	0	0	0
rs393569	19	41094838	0	0	0	331552	0	0	0
rs146947781	19	41095008	0	0	0	331552	0	0	0
rs396118	19	41096189	0	0	0	331552	0	0	0
rs1864077	19	41104785	0	0	0	331552	0	0	0
rs185400394	19	41107428	0	0	0	331552	0	0	0
rs117570227	19	41109184	0	0	0	331552	0	0	0
rs3786527	19	41109456	0	0	0	331552	0	0	0
rs200888669	19	41110974	0	0	0	331552	0	0	0
rs2303729	19	41111069	0	0	0	331552	0	0	0
rs75217335	19	41112547	0	0	0	331552	0	0	0
rs34545902	19	41114269	0	0	0	331552	0	0	0
rs199875504	19	41114407	0	0	0	331552	0	0	0
Affx-80261520	19	41116443	0	0	0	331552	0	0	0
rs182408781	19	41116568	0	0	0	331552	0	0	0
rs201279198	19	41117072	0	0	0	331552	0	0	0
rs34093919	19	41117300	0	0	0	331552	0	0	0
rs41470347	19	41117754	0	0	0	331552	0	0	0
rs1131620	19	41117869	0	0	0	331552	0	0	0
rs1051303	19	41118056	0	0	0	331552	0	0	0
rs4803348	19	41118707	0	0	0	331552	0	0	0
Affx-80261523	19	41119050	0	0	0	331552	0	0	0
rs148342200	19	41123093	0	0	0	331552	0	0	0
rs7259554	19	41125177	0	0	0	331552	0	0	0
rs12979249	19	41128162	0	0	0	331552	0	0	0
rs10880	19	41128309	0	0	0	331552	0	0	0
rs35079932	19	41128415	0	0	0	331552	0	0	0
rs201788846	19	41128535	0	0	0	331552	0	0	0
rs7367	19	41129842	0	0	0	331552	0	0	0
rs199678003	19	41132928	0	0	0	331552	0	0	0
rs200607327	19	41133005	0	0	0	331552	0	0	0
Affx-80287976	19	41133697	0	0	0	331552	0	0	0
rs199514354	19	41135376	0	0	0	331552	0	0	0
rs201953669	19	41135415	0	0	0	331552	0	0	0
rs62107918	19	41139304	1	1	0	331521	0.000301639	0.000301639	0
rs77469549	19	41141478	1	1	0	331521	0.000301639	0.000301639	0
rs9917090	19	41146941	1	1	0	331521	0.000301639	0.000301639	0
rs34547501	19	41149159	1	1	0	331521	0.000301639	0.000301639	0
rs2561563	19	41149644	1	1	0	331521	0.000301639	0.000301639	0
rs2561562	19	41150086	1	1	0	331521	0.000301639	0.000301639	0
rs76958745	19	41156709	1	1	0	331521	0.000301639	0.000301639	0
rs4803352	19	41159193	1	1	0	331521	0.000301639	0.000301639	0
rs142060332	19	41173458	1	1	0	331521	0.000301639	0.000301639	0
rs199622242	19	41173879	1	1	0	331521	0.000301639	0.000301639	0
rs117864505	19	41179785	1	1	0	331521	0.000301639	0.000301639	0
rs2561544	19	41187337	1	1	0	331521	0.000301639	0.000301639	0
rs117956764	19	41187973	1	1	0	331521	0.000301639	0.000301639	0
rs146512935	19	41188847	1	1	0	331521	0.000301639	0.000301639	0
rs2561542	19	41189091	1	1	0	331521	0.000301639	0.000301639	0
rs143941883	19	41190455	1	1	0	331521	0.000301639	0.000301639	0
rs45503691	19	41191725	1	1	0	331521	0.000301639	0.000301639	0
rs10401344	19	41192417	1	1	0	331521	0.000301639	0.000301639	0
rs2604880	19	41198482	1	1	0	331521	0.000301639	0.000301639	0
rs68191109	19	41199718	1	1	0	331521	0.000301639	0.000301639	0
rs36012476	19	41206060	1	1	0	331521	0.000301639	0.000301639	0
rs2604885	19	41206755	1	1	0	331521	0.000301639	0.000301639	0
rs2288450	19	41209177	1	1	0	331521	0.000301639	0.000301639	0
rs3865452	19	41211056	1	1	0	331521	0.000301639	0.000301639	0
rs147603227	19	41211057	1	1	0	331521	0.000301639	0.000301639	0
rs11538384	19	41220029	1	1	0	331521	0.000301639	0.000301639	0
Affx-52204526	19	41220218	1	1	0	331521	0.000301639	0.000301639	0
Affx-89016091	19	41224005	1	1	0	331521	0.000301639	0.000301639	0
rs1531063	19	41225319	1	1	0	331521	0.000301639	0.000301639	0
rs11668501	19	41228629	1	1	0	331521	0.000301639	0.000301639	0
rs142308355	19	41235134	1	1	0	331521	0.000301639	0.000301639	0
rs112628847	19	41235167	1	1	0	331521	0.000301639	0.000301639	0
rs2561536	19	41236722	1	1	0	331521	0.000301639	0.000301639	0
rs146632462	19	41239241	1	1	0	331521	0.000301639	0.000301639	0
Affx-80261532	19	41239258	1	1	0	331521	0.000301639	0.000301639	0
rs117499206	19	41246888	1	1	0	331521	0.000301639	0.000301639	0
rs62621363	19	41246907	1	1	0	331521	0.000301639	0.000301639	0
rs3745213	19	41248009	1	1	0	331521	0.000301639	0.000301639	0
rs200543922	19	41248424	1	1	0	331521	0.000301639	0.000301639	0
Affx-80261533	19	41248482	1	1	0	331521	0.000301639	0.000301639	0
rs34696457	19	41249446	1	1	0	331521	0.000301639	0.000301639	0
rs199729288	19	41251098	1	1	0	331521	0.000301639	0.000301639	0
rs117354824	19	41253075	1	1	0	331521	0.000301639	0.000301639	0
rs76177309	19	41255191	1	1	0	331521	0.000301639	0.000301639	0
rs2254343	19	41255500	1	1	0	331521	0.000301639	0.000301639	0
rs2254338	19	41255603	1	1	0	331521	0.000301639	0.000301639	0
rs77405258	19	41255705	1	1	0	331521	0.000301639	0.000301639	0
rs4802088	19	41255768	1	1	0	331521	0.000301639	0.000301639	0
rs2254326	19	41255889	1	1	0	331521	0.000301639	0.000301639	0
rs1869710	19	41256375	1	1	0	331521	0.000301639	0.000301639	0
rs117375307	19	41256492	1	1	0	331521	0.000301639	0.000301639	0
rs1455434	19	41257046	1	1	0	331521	0.000301639	0.000301639	0
rs2607418	19	41257396	1	1	0	331521	0.000301639	0.000301639	0
rs79570674	19	41258922	1	1	0	331521	0.000301639	0.000301639	0
rs80208490	19	41260723	1	1	0	331521	0.000301639	0.000301639	0
Affx-80261538	19	41265515	1	1	0	331521	0.000301639	0.000301639	0
rs116980959	19	41267073	1	1	0	331521	0.000301639	0.000301639	0
rs4803365	19	41269365	1	1	0	331521	0.000301639	0.000301639	0
rs17713068	19	41270055	1	1	0	331521	0.000301639	0.000301639	0
rs10412175	19	41270866	1	1	0	331521	0.000301639	0.000301639	0
rs112889062	19	41271534	1	1	0	331521	0.000301639	0.000301639	0
rs117025790	19	41275173	1	1	0	331521	0.000301639	0.000301639	0
rs112937354	19	41280801	1	1	0	331521	0.000301639	0.000301639	0
rs2233152	19	41281016	1	1	0	331521	0.000301639	0.000301639	0
rs2233153	19	41281106	1	1	0	331521	0.000301639	0.000301639	0
rs142076032	19	41281482	1	1	0	331521	0.000301639	0.000301639	0
Affx-80287985	19	41281514	1	1	0	331521	0.000301639	0.000301639	0
Affx-52359099	19	41281645	1	1	0	331521	0.000301639	0.000301639	0
rs117248593	19	41282372	1	1	0	331521	0.000301639	0.000301639	0
rs79016062	19	41283467	1	1	0	331521	0.000301639	0.000301639	0
rs4803367	19	41285873	1	1	0	331521	0.000301639	0.000301639	0
rs17726258	19	41287605	1	1	0	331521	0.000301639	0.000301639	0
rs12973666	19	41289397	1	1	0	331521	0.000301639	0.000301639	0
rs10411008	19	41297241	1	1	0	331521	0.000301639	0.000301639	0
rs79183029	19	41298228	1	1	0	331521	0.000301639	0.000301639	0
rs2644898	19	41299015	1	1	0	331521	0.000301639	0.000301639	0
rs73047073	19	41299066	1	1	0	331521	0.000301639	0.000301639	0
rs111684981	19	41299761	1	1	0	331521	0.000301639	0.000301639	0
rs7252227	19	41301115	1	1	0	331521	0.000301639	0.000301639	0
rs117947334	19	41302375	1	1	0	331521	0.000301639	0.000301639	0
rs34205730	19	41302550	1	1	0	331521	0.000301639	0.000301639	0
rs7937	19	41302706	1	1	0	331521	0.000301639	0.000301639	0
rs118163583	19	41302818	1	1	0	331521	0.000301639	0.000301639	0
rs117576995	19	41304074	1	1	0	331521	0.000301639	0.000301639	0
rs34406232	19	41305530	1	1	0	331521	0.000301639	0.000301639	0
rs61750953	19	41306650	1	1	0	331521	0.000301639	0.000301639	0
rs117916638	19	41307024	1	1	0	331521	0.000301639	0.000301639	0
rs117391664	19	41309150	1	1	0	331521	0.000301639	0.000301639	0
rs118038652	19	41309336	1	1	0	331521	0.000301639	0.000301639	0
rs117851058	19	41309590	1	1	0	331521	0.000301639	0.000301639	0
rs3733829	19	41310571	1	1	0	331521	0.000301639	0.000301639	0
rs3733828	19	41310609	1	1	0	331521	0.000301639	0.000301639	0
rs117821847	19	41310888	1	1	0	331521	0.000301639	0.000301639	0
rs117139969	19	41311922	1	1	0	331521	0.000301639	0.000301639	0
rs3736329	19	41313202	1	1	0	331521	0.000301639	0.000301639	0
rs141698095	19	41313759	1	1	0	331521	0.000301639	0.000301639	0
rs4802091	19	41315318	1	1	0	331521	0.000301639	0.000301639	0
rs2644915	19	41318327	1	1	0	331521	0.000301639	0.000301639	0
rs2545772	19	41324746	1	1	0	331521	0.000301639	0.000301639	0
rs34842714	19	41328196	1	1	0	331521	0.000301639	0.000301639	0
rs11879672	19	41328365	1	1	0	331521	0.000301639	0.000301639	0
rs73048936	19	41333275	1	1	0	331521	0.000301639	0.000301639	0
rs4803378	19	41333441	1	1	0	331521	0.000301639	0.000301639	0
rs55978439	19	41336556	1	1	0	331521	0.000301639	0.000301639	0
rs11670760	19	41336795	1	1	0	331521	0.000301639	0.000301639	0
rs3865453	19	41338556	1	1	0	331521	0.000301639	0.000301639	0
rs28744583	19	41338732	1	1	0	331521	0.000301639	0.000301639	0
Affx-36248730	19	41338988	1	1	0	331521	0.000301639	0.000301639	0
rs7246188	19	41339842	1	1	0	331521	0.000301639	0.000301639	0
rs117287096	19	41341413	1	1	0	331521	0.000301639	0.000301639	0
rs7251418	19	41341589	1	1	0	331521	0.000301639	0.000301639	0
rs115337625	19	41341599	1	1	0	331521	0.000301639	0.000301639	0
rs7252302	19	41343237	1	1	0	331521	0.000301639	0.000301639	0
rs117422348	19	41344466	1	1	0	331521	0.000301639	0.000301639	0
rs7246742	19	41345395	1	1	0	331521	0.000301639	0.000301639	0
rs2259219	19	41349250	1	1	0	331521	0.000301639	0.000301639	0
rs6413474	19	41349759	1	1	0	331521	0.000301639	0.000301639	0
rs2002976	19	41350509	2	2	0	331520	0.000603278	0.000603278	0
rs2002977	19	41350594	2	2	0	331520	0.000603278	0.000603278	0
rs8192729	19	41350996	2	2	0	331520	0.000603278	0.000603278	0
rs28399454	19	41351267	2	2	0	331520	0.000603278	0.000603278	0
rs143841823	19	41351305	2	2	0	331520	0.000603278	0.000603278	0
rs58571639	19	41351903	2	2	0	331520	0.000603278	0.000603278	0
Affx-52204578	19	41351935	2	2	0	331520	0.000603278	0.000603278	0
Affx-15962382	19	41351960	2	2	0	331520	0.000603278	0.000603278	0
Affx-52204580	19	41352842	2	2	0	331520	0.000603278	0.000603278	0
rs111033610	19	41352941	2	2	0	331520	0.000603278	0.000603278	0
rs28399443	19	41354306	42	2	40	331480	0.0126688	0.000603278	0.0120656
rs28399442	19	41354458	44	2	42	331478	0.0132721	0.000603278	0.0126688
rs56283800	19	41356188	67	2	65	331455	0.0202098	0.000603278	0.0196065
rs28399435	19	41356246	79	2	77	331443	0.0238295	0.000603278	0.0232262
rs1137115	19	41356281	79	2	77	331443	0.0238295	0.000603278	0.0232262
rs8102683	19	41363765	107	2	105	331415	0.0322754	0.000603278	0.0316721
rs11671041	19	41363873	107	2	105	331415	0.0322754	0.000603278	0.0316721
rs8105704	19	41363898	107	2	105	331415	0.0322754	0.000603278	0.0316721
rs7256108	19	41364928	107	2	105	331415	0.0322754	0.000603278	0.0316721
rs117427719	19	41367699	107	2	105	331415	0.0322754	0.000603278	0.0316721
rs111240159	19	41371458	107	2	105	331415	0.0322754	0.000603278	0.0316721
rs117824460	19	41371480	107	2	105	331415	0.0322754	0.000603278	0.0316721
rs7247903	19	41372475	107	2	105	331415	0.0322754	0.000603278	0.0316721
rs6508950	19	41374033	107	2	105	331415	0.0322754	0.000603278	0.0316721
rs57893589	19	41377427	107	2	105	331415	0.0322754	0.000603278	0.0316721
rs79300568	19	41378297	107	2	105	331415	0.0322754	0.000603278	0.0316721
rs1060096	19	41381501	107	2	105	331415	0.0322754	0.000603278	0.0316721
rs1060095	19	41381503	107	2	105	331415	0.0322754	0.000603278	0.0316721
rs1060091	19	41381538	107	2	105	331415	0.0322754	0.000603278	0.0316721
rs71358943	19	41381683	107	2	105	331415	0.0322754	0.000603278	0.0316721
rs142299028	19	41381717	107	2	105	331415	0.0322754	0.000603278	0.0316721
rs75152309	19	41382476	107	2	105	331415	0.0322754	0.000603278	0.0316721
rs138869707	19	41382543	107	2	105	331415	0.0322754	0.000603278	0.0316721
rs74493998	19	41382895	107	2	105	331415	0.0322754	0.000603278	0.0316721
rs111390860	19	41383115	106	2	104	331416	0.0319737	0.000603278	0.0313705
rs150178247	19	41383171	106	2	104	331416	0.0319737	0.000603278	0.0313705
rs3869579	19	41383799	106	2	104	331416	0.0319737	0.000603278	0.0313705
rs117244518	19	41383849	106	2	104	331416	0.0319737	0.000603278	0.0313705
rs4453619	19	41384578	105	2	103	331417	0.0316721	0.000603278	0.0310688
rs7250490	19	41385360	105	2	103	331417	0.0316721	0.000603278	0.0310688
rs73032311	19	41386033	105	2	103	331417	0.0316721	0.000603278	0.0310688
rs4142867	19	41386136	105	2	103	331417	0.0316721	0.000603278	0.0310688
rs143990356	19	41386147	105	2	103	331417	0.0316721	0.000603278	0.0310688
rs56081734	19	41386420	105	2	103	331417	0.0316721	0.000603278	0.0310688
rs111304976	19	41386814	101	2	99	331421	0.0304655	0.000603278	0.0298623
rs66882672	19	41387154	97	2	95	331425	0.029259	0.000603278	0.0286557
rs67808403	19	41387397	93	2	91	331429	0.0280524	0.000603278	0.0274492
rs116439249	19	41387907	8	2	6	331514	0.00241311	0.000603278	0.00180983
rs3797218	19	41388707	4	2	2	331518	0.00120656	0.000603278	0.000603278
rs4802095	19	41389625	3	2	1	331519	0.000904917	0.000603278	0.000301639
rs79600176	19	41392490	2	2	0	331520	0.000603278	0.000603278	0
rs10521014	19	41392885	2	2	0	331520	0.000603278	0.000603278	0
rs75058934	19	41393080	2	2	0	331520	0.000603278	0.000603278	0
rs71358947	19	41396180	2	2	0	331520	0.000603278	0.000603278	0
rs117284921	19	41397853	2	2	0	331520	0.000603278	0.000603278	0
rs10419393	19	41404196	2	2	0	331520	0.000603278	0.000603278	0
rs4803400	19	41405962	2	2	0	331520	0.000603278	0.000603278	0
rs62109001	19	41408159	2	2	0	331520	0.000603278	0.000603278	0
rs76558089	19	41409627	2	2	0	331520	0.000603278	0.000603278	0
rs117051423	19	41410048	2	2	0	331520	0.000603278	0.000603278	0
rs17656995	19	41414408	2	2	0	331520	0.000603278	0.000603278	0
rs73034462	19	41418134	2	2	0	331520	0.000603278	0.000603278	0
rs3844443	19	41431935	3	2	1	331519	0.000904917	0.000603278	0.000301639
rs112819506	19	41444725	3	2	1	331519	0.000904917	0.000603278	0.000301639
rs4803407	19	41444738	3	2	1	331519	0.000904917	0.000603278	0.000301639
rs78459083	19	41446683	3	2	1	331519	0.000904917	0.000603278	0.000301639
rs114966387	19	41450272	3	2	1	331519	0.000904917	0.000603278	0.000301639
rs73557121	19	41450403	3	2	1	331519	0.000904917	0.000603278	0.000301639
rs3745220	19	41450609	3	2	1	331519	0.000904917	0.000603278	0.000301639
rs57339473	19	41452921	3	2	1	331519	0.000904917	0.000603278	0.000301639
rs73035479	19	41456390	3	2	1	331519	0.000904917	0.000603278	0.000301639
rs4803408	19	41456865	3	2	1	331519	0.000904917	0.000603278	0.000301639
rs3889806	19	41459241	3	2	1	331519	0.000904917	0.000603278	0.000301639
rs76892312	19	41462306	3	2	1	331519	0.000904917	0.000603278	0.000301639
rs79018919	19	41467722	3	2	1	331519	0.000904917	0.000603278	0.000301639
rs117517425	19	41467765	3	2	1	331519	0.000904917	0.000603278	0.000301639
rs75310270	19	41469745	3	2	1	331519	0.000904917	0.000603278	0.000301639
rs7251950	19	41482742	3	2	1	331519	0.000904917	0.000603278	0.000301639
rs73037210	19	41483203	3	2	1	331519	0.000904917	0.000603278	0.000301639
rs77943742	19	41487594	3	2	1	331519	0.000904917	0.000603278	0.000301639
rs117451320	19	41488124	3	2	1	331519	0.000904917	0.000603278	0.000301639
rs112295467	19	41488186	3	2	1	331519	0.000904917	0.000603278	0.000301639
rs1808682	19	41489448	3	2	1	331519	0.000904917	0.000603278	0.000301639
rs34223104	19	41497129	3	2	1	331519	0.000904917	0.000603278	0.000301639
rs8192709	19	41497274	3	2	1	331519	0.000904917	0.000603278	0.000301639
Affx-15964576	19	41497346	3	2	1	331519	0.000904917	0.000603278	0.000301639
rs117875279	19	41498715	3	2	1	331519	0.000904917	0.000603278	0.000301639
rs117398851	19	41501121	3	2	1	331519	0.000904917	0.000603278	0.000301639
rs79472458	19	41504171	3	2	1	331519	0.000904917	0.000603278	0.000301639
rs3786547	19	41506191	3	2	1	331519	0.000904917	0.000603278	0.000301639
rs138264188	19	41509934	3	2	1	331519	0.000904917	0.000603278	0.000301639
rs35773040	19	41510286	3	2	1	331519	0.000904917	0.000603278	0.000301639
rs4803418	19	41511803	3	2	1	331519	0.000904917	0.000603278	0.000301639
rs3826711	19	41512824	3	2	1	331519	0.000904917	0.000603278	0.000301639
rs3745274	19	41512841	3	2	1	331519	0.000904917	0.000603278	0.000301639
rs201793417	19	41512884	3	2	1	331519	0.000904917	0.000603278	0.000301639
rs36079186	19	41512918	3	2	1	331519	0.000904917	0.000603278	0.000301639
rs111688353	19	41513886	3	2	1	331519	0.000904917	0.000603278	0.000301639
rs10401737	19	41514423	3	2	1	331519	0.000904917	0.000603278	0.000301639
rs34277950	19	41515943	2	1	1	331520	0.000603278	0.000301639	0.000301639
rs187378204	19	41518204	2	1	1	331520	0.000603278	0.000301639	0.000301639
rs28399499	19	41518221	2	1	1	331520	0.000603278	0.000301639	0.000301639
rs34826503	19	41518244	2	1	1	331520	0.000603278	0.000301639	0.000301639
rs201134384	19	41518265	2	1	1	331520	0.000603278	0.000301639	0.000301639
rs12721656	19	41518413	2	1	1	331520	0.000603278	0.000301639	0.000301639
rs35449271	19	41518573	2	1	1	331520	0.000603278	0.000301639	0.000301639
rs35979566	19	41518598	2	1	1	331520	0.000603278	0.000301639	0.000301639
rs35010098	19	41518708	2	1	1	331520	0.000603278	0.000301639	0.000301639
rs8192719	19	41518773	2	1	1	331520	0.000603278	0.000301639	0.000301639
rs34677607	19	41518897	2	1	1	331520	0.000603278	0.000301639	0.000301639
rs7260329	19	41521638	2	1	1	331520	0.000603278	0.000301639	0.000301639
Affx-80261550	19	41522549	2	1	1	331520	0.000603278	0.000301639	0.000301639
rs61073883	19	41525410	2	1	1	331520	0.000603278	0.000301639	0.000301639
rs73039224	19	41527275	2	1	1	331520	0.000603278	0.000301639	0.000301639
rs11670865	19	41531522	2	1	1	331520	0.000603278	0.000301639	0.000301639
rs7249735	19	41531656	2	1	1	331520	0.000603278	0.000301639	0.000301639
rs117810501	19	41533615	2	1	1	331520	0.000603278	0.000301639	0.000301639
rs10422151	19	41536503	2	1	1	331520	0.000603278	0.000301639	0.000301639
rs10404959	19	41537538	2	1	1	331520	0.000603278	0.000301639	0.000301639
rs17726963	19	41537698	2	1	1	331520	0.000603278	0.000301639	0.000301639
rs12982859	19	41538513	2	1	1	331520	0.000603278	0.000301639	0.000301639
rs58657125	19	41546395	2	1	1	331520	0.000603278	0.000301639	0.000301639
rs78583798	19	41546802	2	1	1	331520	0.000603278	0.000301639	0.000301639
rs55927443	19	41546992	2	1	1	331520	0.000603278	0.000301639	0.000301639
rs111893003	19	41548037	2	1	1	331520	0.000603278	0.000301639	0.000301639
rs13344213	19	41550845	2	1	1	331520	0.000603278	0.000301639	0.000301639
rs117285552	19	41551173	2	1	1	331520	0.000603278	0.000301639	0.000301639
rs76925083	19	41552739	2	1	1	331520	0.000603278	0.000301639	0.000301639
rs28428514	19	41556761	2	1	1	331520	0.000603278	0.000301639	0.000301639
rs16974674	19	41558271	2	1	1	331520	0.000603278	0.000301639	0.000301639
rs118157803	19	41558280	2	1	1	331520	0.000603278	0.000301639	0.000301639
rs115533035	19	41558290	2	1	1	331520	0.000603278	0.000301639	0.000301639
rs61746978	19	41558344	2	1	1	331520	0.000603278	0.000301639	0.000301639
rs56688363	19	41559932	2	1	1	331520	0.000603278	0.000301639	0.000301639
rs117955420	19	41564709	2	1	1	331520	0.000603278	0.000301639	0.000301639
rs117215870	19	41566214	2	1	1	331520	0.000603278	0.000301639	0.000301639
rs11083606	19	41573505	2	1	1	331520	0.000603278	0.000301639	0.000301639
rs11083607	19	41573562	2	1	1	331520	0.000603278	0.000301639	0.000301639
rs17657441	19	41574201	2	1	1	331520	0.000603278	0.000301639	0.000301639
rs76557620	19	41577936	2	1	1	331520	0.000603278	0.000301639	0.000301639
rs117129245	19	41583519	2	1	1	331520	0.000603278	0.000301639	0.000301639
rs73563309	19	41585673	2	1	1	331520	0.000603278	0.000301639	0.000301639
rs117970885	19	41586276	2	1	1	331520	0.000603278	0.000301639	0.000301639
rs12608530	19	41588347	2	1	1	331520	0.000603278	0.000301639	0.000301639
rs305996	19	41588915	2	1	1	331520	0.000603278	0.000301639	0.000301639
rs12460312	19	41591912	2	1	1	331520	0.000603278	0.000301639	0.000301639
Affx-80287989	19	41594480	0	0	0	331552	0	0	0
rs201261248	19	41594894	0	0	0	331552	0	0	0
rs112337232	19	41596082	0	0	0	331552	0	0	0
rs1645691	19	41596742	0	0	0	331552	0	0	0
rs8192789	19	41597751	0	0	0	331552	0	0	0
rs16974961	19	41600054	0	0	0	331552	0	0	0
rs116368403	19	41600254	0	0	0	331552	0	0	0
rs115698903	19	41600311	0	0	0	331552	0	0	0
rs147797134	19	41600317	0	0	0	331552	0	0	0
Affx-52333448	19	41600886	0	0	0	331552	0	0	0
rs117822093	19	41603141	0	0	0	331552	0	0	0
rs80164387	19	41615803	0	0	0	331552	0	0	0
rs11399890	19	41622107	0	0	0	331552	0	0	0
rs305968	19	41622189	0	0	0	331552	0	0	0
rs58285195	19	41622205	0	0	0	331552	0	0	0
rs57670668	19	41622481	0	0	0	331552	0	0	0
rs147516459	19	41627867	0	0	0	331552	0	0	0
rs117958555	19	41628014	0	0	0	331552	0	0	0
Affx-80287991	19	41628729	0	0	0	331552	0	0	0
rs199736867	19	41628855	0	0	0	331552	0	0	0
rs138507242	19	41630783	0	0	0	331552	0	0	0
Affx-89023736	19	41631480	0	0	0	331552	0	0	0
rs7246981	19	41633980	0	0	0	331552	0	0	0
rs111660279	19	41637658	0	0	0	331552	0	0	0
rs17714050	19	41638561	0	0	0	331552	0	0	0
rs62119607	19	41640876	0	0	0	331552	0	0	0
rs13382090	19	41642020	0	0	0	331552	0	0	0
rs11673243	19	41642122	0	0	0	331552	0	0	0
rs118067262	19	41642537	0	0	0	331552	0	0	0
rs1645675	19	41642807	0	0	0	331552	0	0	0
rs75762823	19	41642973	0	0	0	331552	0	0	0
rs1423684	19	41644532	0	0	0	331552	0	0	0
rs146501762	19	41647317	0	0	0	331552	0	0	0
rs8107955	19	41648175	0	0	0	331552	0	0	0
rs4803435	19	41651004	0	0	0	331552	0	0	0
rs73041385	19	41651803	0	0	0	331552	0	0	0
rs62119613	19	41654689	0	0	0	331552	0	0	0
rs186263	19	41656019	0	0	0	331552	0	0	0
rs74609651	19	41661088	0	0	0	331552	0	0	0
rs11671185	19	41665044	0	0	0	331552	0	0	0
rs1645684	19	41667273	0	0	0	331552	0	0	0
rs73043210	19	41673297	0	0	0	331552	0	0	0
rs8105815	19	41673848	0	0	0	331552	0	0	0
rs4803440	19	41674278	0	0	0	331552	0	0	0
rs78144186	19	41675916	0	0	0	331552	0	0	0
rs76980733	19	41677205	0	0	0	331552	0	0	0
rs71358971	19	41681288	0	0	0	331552	0	0	0
rs12977498	19	41682274	0	0	0	331552	0	0	0
rs57039687	19	41690171	0	0	0	331552	0	0	0
rs12971587	19	41691915	0	0	0	331552	0	0	0
rs57833788	19	41693940	0	0	0	331552	0	0	0
rs74944858	19	41694043	0	0	0	331552	0	0	0
rs73043229	19	41697813	0	0	0	331552	0	0	0
rs8192793	19	41699886	0	0	0	331552	0	0	0
rs338600	19	41700343	0	0	0	331552	0	0	0
rs117216419	19	41700346	0	0	0	331552	0	0	0
rs338599	19	41700493	0	0	0	331552	0	0	0
rs141962525	19	41700581	0	0	0	331552	0	0	0
rs147378765	19	41702499	0	0	0	331552	0	0	0
rs16975056	19	41703763	0	0	0	331552	0	0	0
rs57266494	19	41703793	0	0	0	331552	0	0	0
rs184623	19	41703955	0	0	0	331552	0	0	0
rs45457494	19	41704370	0	0	0	331552	0	0	0
rs61736648	19	41704438	0	0	0	331552	0	0	0
Affx-89009170	19	41709369	0	0	0	331552	0	0	0
rs144617128	19	41709438	0	0	0	331552	0	0	0
rs149333675	19	41709457	0	0	0	331552	0	0	0
rs338586	19	41711755	0	0	0	331552	0	0	0
rs34971233	19	41712275	0	0	0	331552	0	0	0
rs200261766	19	41712568	0	0	0	331552	0	0	0
rs168109	19	41716271	0	0	0	331552	0	0	0
rs116937344	19	41721138	0	0	0	331552	0	0	0
rs16975079	19	41721831	0	0	0	331552	0	0	0
rs62120960	19	41721965	0	0	0	331552	0	0	0
rs1654648	19	41725752	0	0	0	331552	0	0	0
rs78092675	19	41725932	0	0	0	331552	0	0	0
rs2271546	19	41727197	0	0	0	331552	0	0	0
rs140091980	19	41727820	0	0	0	331552	0	0	0
rs12985841	19	41728865	0	0	0	331552	0	0	0
rs6508974	19	41733145	0	0	0	331552	0	0	0
rs75955910	19	41737414	0	0	0	331552	0	0	0
rs7246896	19	41738212	0	0	0	331552	0	0	0
rs141929169	19	41744462	0	0	0	331552	0	0	0
rs12978323	19	41756038	0	0	0	331552	0	0	0
Affx-89021692	19	41758852	0	0	0	331552	0	0	0
rs73045226	19	41760913	0	0	0	331552	0	0	0
Affx-15968721	19	41763469	0	0	0	331552	0	0	0
rs35546772	19	41764758	0	0	0	331552	0	0	0
rs4591267	19	41765407	0	0	0	331552	0	0	0
rs12983339	19	41770890	0	0	0	331552	0	0	0
rs62120961	19	41774242	0	0	0	331552	0	0	0
rs77372279	19	41776839	0	0	0	331552	0	0	0
rs12985339	19	41801756	0	0	0	331552	0	0	0
rs13345456	19	41806918	0	0	0	331552	0	0	0
rs111403605	19	41807845	0	0	0	331552	0	0	0
Affx-15969230	19	41811730	0	0	0	331552	0	0	0
rs79989978	19	41812050	0	0	0	331552	0	0	0
Affx-80261562	19	41816266	0	0	0	331552	0	0	0
rs200037630	19	41822317	0	0	0	331552	0	0	0
Affx-80287992	19	41822556	0	0	0	331552	0	0	0
rs8109627	19	41822986	0	0	0	331552	0	0	0
rs73045269	19	41825191	0	0	0	331552	0	0	0
Affx-80287993	19	41825517	0	0	0	331552	0	0	0
rs201740650	19	41828540	0	0	0	331552	0	0	0
rs2241718	19	41829606	0	0	0	331552	0	0	0
rs73045282	19	41833233	0	0	0	331552	0	0	0
rs200164212	19	41838160	0	0	0	331552	0	0	0
rs11466353	19	41839838	0	0	0	331552	0	0	0
rs8110090	19	41845872	0	0	0	331552	0	0	0
rs1800472	19	41847860	0	0	0	331552	0	0	0
rs72480424	19	41847926	0	0	0	331552	0	0	0
rs104894719	19	41848114	0	0	0	331552	0	0	0
Affx-86889750	19	41848123	0	0	0	331552	0	0	0
rs104894720	19	41848134	0	0	0	331552	0	0	0
rs104894721	19	41848135	0	0	0	331552	0	0	0
rs11466328	19	41851042	0	0	0	331552	0	0	0
rs2241716	19	41854086	0	0	0	331552	0	0	0
Affx-86889751	19	41854211	0	0	0	331552	0	0	0
rs200482214	19	41854250	0	0	0	331552	0	0	0
rs111403414	19	41856784	0	0	0	331552	0	0	0
rs2241715	19	41856886	0	0	0	331552	0	0	0
rs11466318	19	41858590	0	0	0	331552	0	0	0
rs111033611	19	41858709	0	0	0	331552	0	0	0
rs1800471	19	41858876	0	0	0	331552	0	0	0
rs184348668	19	41860609	0	0	0	331552	0	0	0
Affx-80261565	19	41860915	0	0	0	331552	0	0	0
rs4803457	19	41861359	0	0	0	331552	0	0	0
rs11466310	19	41861858	0	0	0	331552	0	0	0
rs117031209	19	41865952	0	0	0	331552	0	0	0
rs79033882	19	41869235	0	0	0	331552	0	0	0
rs2241714	19	41869392	0	0	0	331552	0	0	0
rs73047224	19	41879400	0	0	0	331552	0	0	0
rs1046909	19	41882712	0	0	0	331552	0	0	0
rs1529717	19	41883198	0	0	0	331552	0	0	0
rs112708650	19	41885751	0	0	0	331552	0	0	0
Affx-80287996	19	41888790	0	0	0	331552	0	0	0
rs138731997	19	41888850	0	0	0	331552	0	0	0
Affx-80287998	19	41889781	0	0	0	331552	0	0	0
rs10853751	19	41903220	0	0	0	331552	0	0	0
rs892043	19	41903675	0	0	0	331552	0	0	0
rs45500792	19	41903699	0	0	0	331552	0	0	0
rs11672345	19	41909719	1	1	0	331521	0.000301639	0.000301639	0
rs11549936	19	41916549	1	1	0	331521	0.000301639	0.000301639	0
rs148571328	19	41916721	1	1	0	331521	0.000301639	0.000301639	0
rs4803464	19	41918054	1	1	0	331521	0.000301639	0.000301639	0
rs4803466	19	41919577	1	1	0	331521	0.000301639	0.000301639	0
rs34442879	19	41920030	1	1	0	331521	0.000301639	0.000301639	0
rs149899007	19	41920067	1	1	0	331521	0.000301639	0.000301639	0
rs137852874	19	41928167	1	1	0	331521	0.000301639	0.000301639	0
rs199599175	19	41928179	1	1	0	331521	0.000301639	0.000301639	0
rs137852873	19	41928215	1	1	0	331521	0.000301639	0.000301639	0
Affx-89010680	19	41928275	1	1	0	331521	0.000301639	0.000301639	0
rs200137189	19	41928570	1	1	0	331521	0.000301639	0.000301639	0
rs284654	19	41928724	1	1	0	331521	0.000301639	0.000301639	0
rs61736656	19	41928988	1	1	0	331521	0.000301639	0.000301639	0
rs137852870	19	41930487	1	1	0	331521	0.000301639	0.000301639	0
rs137913069	19	41932127	1	1	0	331521	0.000301639	0.000301639	0
rs284662	19	41932275	1	1	0	331521	0.000301639	0.000301639	0
rs201006983	19	41932386	1	1	0	331521	0.000301639	0.000301639	0
Affx-89012825	19	41932388	0	0	0	331552	0	0	0
rs7248964	19	41932459	1	1	0	331521	0.000301639	0.000301639	0
rs142245951	19	41932474	1	1	0	331521	0.000301639	0.000301639	0
rs284663	19	41932612	1	1	0	331521	0.000301639	0.000301639	0
rs45491295	19	41932828	1	1	0	331521	0.000301639	0.000301639	0
rs117273240	19	41934722	1	1	0	331521	0.000301639	0.000301639	0
rs17318596	19	41937095	1	1	0	331521	0.000301639	0.000301639	0
Affx-80288001	19	41937106	1	1	0	331521	0.000301639	0.000301639	0
Affx-80288002	19	41938200	1	1	0	331521	0.000301639	0.000301639	0
rs2231944	19	41938208	1	1	0	331521	0.000301639	0.000301639	0
rs2231943	19	41938222	1	1	0	331521	0.000301639	0.000301639	0
rs1043413	19	41939297	1	1	0	331521	0.000301639	0.000301639	0
rs146603735	19	41939337	1	1	0	331521	0.000301639	0.000301639	0
rs2231942	19	41942273	1	1	0	331521	0.000301639	0.000301639	0
rs2231940	19	41944237	1	1	0	331521	0.000301639	0.000301639	0
rs2231939	19	41944270	1	1	0	331521	0.000301639	0.000301639	0
rs139204637	19	41945795	1	1	0	331521	0.000301639	0.000301639	0
rs7260507	19	41947625	1	1	0	331521	0.000301639	0.000301639	0
rs7260605	19	41947635	1	1	0	331521	0.000301639	0.000301639	0
rs59910131	19	41949794	1	1	0	331521	0.000301639	0.000301639	0
rs17265865	19	41950266	1	1	0	331521	0.000301639	0.000301639	0
rs10407348	19	41953430	1	1	0	331521	0.000301639	0.000301639	0
rs117379732	19	41961339	1	1	0	331521	0.000301639	0.000301639	0
rs73049162	19	41970010	1	1	0	331521	0.000301639	0.000301639	0
rs117561230	19	41984459	1	1	0	331521	0.000301639	0.000301639	0
rs11672691	19	41985587	1	1	0	331521	0.000301639	0.000301639	0
rs10407869	19	41986899	1	1	0	331521	0.000301639	0.000301639	0
rs115537171	19	41988604	1	1	0	331521	0.000301639	0.000301639	0
rs117151468	19	41992196	1	1	0	331521	0.000301639	0.000301639	0
rs76898025	19	42002052	1	1	0	331521	0.000301639	0.000301639	0
rs117760975	19	42004135	1	1	0	331521	0.000301639	0.000301639	0
rs117680113	19	42005657	1	1	0	331521	0.000301639	0.000301639	0
rs12610088	19	42020112	1	1	0	331521	0.000301639	0.000301639	0
rs75641598	19	42035850	1	1	0	331521	0.000301639	0.000301639	0
rs12462897	19	42037969	1	1	0	331521	0.000301639	0.000301639	0
rs2317313	19	42045576	1	1	0	331521	0.000301639	0.000301639	0
rs11083626	19	42046986	1	1	0	331521	0.000301639	0.000301639	0
rs10421574	19	42059389	1	1	0	331521	0.000301639	0.000301639	0
rs12972687	19	42059990	1	1	0	331521	0.000301639	0.000301639	0
rs75215590	19	42065449	1	1	0	331521	0.000301639	0.000301639	0
rs4803480	19	42066279	1	1	0	331521	0.000301639	0.000301639	0
rs8110782	19	42073623	1	1	0	331521	0.000301639	0.000301639	0
Affx-80299448	19	42082694	1	1	0	331521	0.000301639	0.000301639	0
Affx-36249454	19	42083820	1	1	0	331521	0.000301639	0.000301639	0
rs714106	19	42083849	1	1	0	331521	0.000301639	0.000301639	0
Affx-89015738	19	42085699	1	1	0	331521	0.000301639	0.000301639	0
Affx-80287983	19	42085700	1	1	0	331521	0.000301639	0.000301639	0
Affx-80288006	19	42085751	1	1	0	331521	0.000301639	0.000301639	0
rs2302188	19	42085873	1	1	0	331521	0.000301639	0.000301639	0
rs139036367	19	42085880	1	1	0	331521	0.000301639	0.000301639	0
rs199631079	19	42091848	1	1	0	331521	0.000301639	0.000301639	0
rs62119455	19	42092225	1	1	0	331521	0.000301639	0.000301639	0
rs3745936	19	42092815	1	1	0	331521	0.000301639	0.000301639	0
rs2006209	19	42096228	1	1	0	331521	0.000301639	0.000301639	0
rs79229924	19	42106888	1	1	0	331521	0.000301639	0.000301639	0
rs1029804	19	42107207	1	1	0	331521	0.000301639	0.000301639	0
rs34982882	19	42108221	1	1	0	331521	0.000301639	0.000301639	0
rs78331856	19	42109491	1	1	0	331521	0.000301639	0.000301639	0
rs8109613	19	42110221	1	1	0	331521	0.000301639	0.000301639	0
rs78329664	19	42120862	1	1	0	331521	0.000301639	0.000301639	0
rs12983719	19	42123561	1	1	0	331521	0.000301639	0.000301639	0
Affx-80261599	19	42126584	1	1	0	331521	0.000301639	0.000301639	0
Affx-80261600	19	42128019	1	1	0	331521	0.000301639	0.000301639	0
Affx-80261601	19	42128023	1	1	0	331521	0.000301639	0.000301639	0
rs929502	19	42130776	1	1	0	331521	0.000301639	0.000301639	0
rs118076769	19	42131981	1	1	0	331521	0.000301639	0.000301639	0
rs3848568	19	42132193	1	1	0	331521	0.000301639	0.000301639	0
rs1041992	19	42132273	1	1	0	331521	0.000301639	0.000301639	0
rs148045742	19	42132274	1	1	0	331521	0.000301639	0.000301639	0
rs1126454	19	42132314	1	1	0	331521	0.000301639	0.000301639	0
rs79020302	19	42137398	1	1	0	331521	0.000301639	0.000301639	0
rs62117964	19	42144650	1	1	0	331521	0.000301639	0.000301639	0
rs73045039	19	42146348	1	1	0	331521	0.000301639	0.000301639	0
rs73045042	19	42148901	1	1	0	331521	0.000301639	0.000301639	0
rs2016070	19	42153007	1	1	0	331521	0.000301639	0.000301639	0
rs117581754	19	42156165	1	1	0	331521	0.000301639	0.000301639	0
rs11880469	19	42156168	1	1	0	331521	0.000301639	0.000301639	0
rs79689602	19	42156785	1	1	0	331521	0.000301639	0.000301639	0
rs116952869	19	42171848	1	1	0	331521	0.000301639	0.000301639	0
rs16975478	19	42187716	1	1	0	331521	0.000301639	0.000301639	0
rs143206746	19	42190791	1	1	0	331521	0.000301639	0.000301639	0
rs8102488	19	42190859	1	1	0	331521	0.000301639	0.000301639	0
rs141024482	19	42192030	1	1	0	331521	0.000301639	0.000301639	0
rs1860331	19	42192071	1	1	0	331521	0.000301639	0.000301639	0
rs17267725	19	42194145	1	1	0	331521	0.000301639	0.000301639	0
rs78660009	19	42203813	1	1	0	331521	0.000301639	0.000301639	0
rs4239513	19	42203845	1	1	0	331521	0.000301639	0.000301639	0
rs73047318	19	42204669	1	1	0	331521	0.000301639	0.000301639	0
rs76632177	19	42205043	1	1	0	331521	0.000301639	0.000301639	0
rs3928915	19	42207603	1	1	0	331521	0.000301639	0.000301639	0
rs11673394	19	42211307	1	1	0	331521	0.000301639	0.000301639	0
Affx-89026820	19	42212654	1	1	0	331521	0.000301639	0.000301639	0
rs140477498	19	42213670	1	1	0	331521	0.000301639	0.000301639	0
rs7259215	19	42216594	1	1	0	331521	0.000301639	0.000301639	0
rs55702269	19	42219428	1	1	0	331521	0.000301639	0.000301639	0
rs200945684	19	42219631	1	1	0	331521	0.000301639	0.000301639	0
rs144819038	19	42219659	1	1	0	331521	0.000301639	0.000301639	0
rs111739385	19	42219767	1	1	0	331521	0.000301639	0.000301639	0
rs10407503	19	42221434	1	1	0	331521	0.000301639	0.000301639	0
rs7249230	19	42221607	1	1	0	331521	0.000301639	0.000301639	0
rs201761909	19	42224910	1	1	0	331521	0.000301639	0.000301639	0
rs116947380	19	42230638	1	1	0	331521	0.000301639	0.000301639	0
rs9621	19	42231159	1	1	0	331521	0.000301639	0.000301639	0
rs118032196	19	42235081	1	1	0	331521	0.000301639	0.000301639	0
rs80037888	19	42242511	1	1	0	331521	0.000301639	0.000301639	0
rs117902969	19	42242773	1	1	0	331521	0.000301639	0.000301639	0
rs10412553	19	42246563	1	1	0	331521	0.000301639	0.000301639	0
rs117792424	19	42246786	1	1	0	331521	0.000301639	0.000301639	0
rs117539521	19	42251148	1	1	0	331521	0.000301639	0.000301639	0
rs61736638	19	42260697	1	1	0	331521	0.000301639	0.000301639	0
rs12459454	19	42263143	1	1	0	331521	0.000301639	0.000301639	0
rs11878734	19	42263480	1	1	0	331521	0.000301639	0.000301639	0
rs79122621	19	42263608	1	1	0	331521	0.000301639	0.000301639	0
rs147402597	19	42265207	0	0	0	331552	0	0	0
rs143709500	19	42265357	0	0	0	331552	0	0	0
rs11548735	19	42265889	0	0	0	331552	0	0	0
rs146516997	19	42266092	0	0	0	331552	0	0	0
rs1971787	19	42267632	0	0	0	331552	0	0	0
rs117368014	19	42270474	0	0	0	331552	0	0	0
rs73047370	19	42271084	0	0	0	331552	0	0	0
rs62117370	19	42271275	0	0	0	331552	0	0	0
rs10413906	19	42285491	0	0	0	331552	0	0	0
rs78424564	19	42288577	0	0	0	331552	0	0	0
rs73047381	19	42294765	0	0	0	331552	0	0	0
rs7251336	19	42306326	0	0	0	331552	0	0	0
rs112563718	19	42312304	0	0	0	331552	0	0	0
rs117737264	19	42312399	0	0	0	331552	0	0	0
rs78214518	19	42319608	0	0	0	331552	0	0	0
rs35476281	19	42341407	0	0	0	331552	0	0	0
rs201160330	19	42342216	0	0	0	331552	0	0	0
rs142442476	19	42342222	0	0	0	331552	0	0	0
rs7248641	19	42342540	0	0	0	331552	0	0	0
Affx-80261619	19	42343350	0	0	0	331552	0	0	0
rs73049347	19	42347659	0	0	0	331552	0	0	0
rs201503394	19	42351923	0	0	0	331552	0	0	0
rs76856583	19	42353436	0	0	0	331552	0	0	0
rs116972702	19	42355214	0	0	0	331552	0	0	0
rs116604425	19	42355509	0	0	0	331552	0	0	0
Affx-52359143	19	42355761	0	0	0	331552	0	0	0
rs80092131	19	42358953	0	0	0	331552	0	0	0
rs143477104	19	42364912	0	0	0	331552	0	0	0
rs12461131	19	42365944	0	0	0	331552	0	0	0
rs3786539	19	42366232	0	0	0	331552	0	0	0
rs61762294	19	42373302	0	0	0	331552	0	0	0
rs199967393	19	42383204	0	0	0	331552	0	0	0
rs144367487	19	42383351	0	0	0	331552	0	0	0
Affx-89010333	19	42383360	0	0	0	331552	0	0	0
rs148797987	19	42383644	0	0	0	331552	0	0	0
rs28521795	19	42391425	0	0	0	331552	0	0	0
rs2288509	19	42392310	0	0	0	331552	0	0	0
rs16975619	19	42392441	0	0	0	331552	0	0	0
rs118031856	19	42393114	0	0	0	331552	0	0	0
rs717225	19	42393286	0	0	0	331552	0	0	0
Affx-80261623	19	42396920	0	0	0	331552	0	0	0
Affx-80288013	19	42398373	0	0	0	331552	0	0	0
rs11368847	19	42400406	0	0	0	331552	0	0	0
rs138912380	19	42400504	0	0	0	331552	0	0	0
Affx-80261626	19	42400560	0	0	0	331552	0	0	0
rs113602085	19	42407053	0	0	0	331552	0	0	0
Affx-15977205	19	42408426	0	0	0	331552	0	0	0
rs45580632	19	42410623	0	0	0	331552	0	0	0
rs117694610	19	42419499	0	0	0	331552	0	0	0
rs117814784	19	42419969	0	0	0	331552	0	0	0
rs11878555	19	42423751	0	0	0	331552	0	0	0
rs11665965	19	42429833	0	0	0	331552	0	0	0
rs2081999	19	42431033	0	0	0	331552	0	0	0
rs76980332	19	42435481	0	0	0	331552	0	0	0
rs41303845	19	42437425	0	0	0	331552	0	0	0
rs76047956	19	42439461	0	0	0	331552	0	0	0
rs62117435	19	42441734	0	0	0	331552	0	0	0
rs117848304	19	42446154	0	0	0	331552	0	0	0
rs117199551	19	42460653	0	0	0	331552	0	0	0
rs11083642	19	42461454	0	0	0	331552	0	0	0
Affx-80288015	19	42462497	0	0	0	331552	0	0	0
Affx-80261630	19	42463022	0	0	0	331552	0	0	0
rs12977527	19	42467607	0	0	0	331552	0	0	0
rs73051437	19	42473284	0	0	0	331552	0	0	0
rs8107107	19	42477310	0	0	0	331552	0	0	0
Affx-80288018	19	42479928	0	0	0	331552	0	0	0
rs150785666	19	42485704	0	0	0	331552	0	0	0
rs73051441	19	42486461	0	0	0	331552	0	0	0
Affx-92047330	19	42492778	0	0	0	331552	0	0	0
rs118075381	19	42500613	0	0	0	331552	0	0	0
rs443239	19	42506044	0	0	0	331552	0	0	0
Affx-52314006	19	42506387	0	0	0	331552	0	0	0
rs8099939	19	42521108	0	0	0	331552	0	0	0
rs117606170	19	42521657	0	0	0	331552	0	0	0
rs151120519	19	42525579	0	0	0	331552	0	0	0
rs117637200	19	42526811	0	0	0	331552	0	0	0
rs76157475	19	42538896	0	0	0	331552	0	0	0
rs28711705	19	42555218	0	0	0	331552	0	0	0
rs16975660	19	42556289	0	0	0	331552	0	0	0
rs146585971	19	42558474	0	0	0	331552	0	0	0
rs141012226	19	42563506	0	0	0	331552	0	0	0
rs150138839	19	42566716	0	0	0	331552	0	0	0
rs137867437	19	42566942	0	0	0	331552	0	0	0
rs78658873	19	42569043	0	0	0	331552	0	0	0
rs143068269	19	42569506	0	0	0	331552	0	0	0
rs61750871	19	42572987	0	0	0	331552	0	0	0
rs62119598	19	42574918	0	0	0	331552	0	0	0
rs143729778	19	42582961	0	0	0	331552	0	0	0
rs140352236	19	42583062	0	0	0	331552	0	0	0
rs181013078	19	42583327	0	0	0	331552	0	0	0
rs3745226	19	42583753	0	0	0	331552	0	0	0
rs200839693	19	42584233	0	0	0	331552	0	0	0
rs78816499	19	42596056	0	0	0	331552	0	0	0
rs76662040	19	42602807	0	0	0	331552	0	0	0
rs35863918	19	42608875	0	0	0	331552	0	0	0
rs78580830	19	42608987	0	0	0	331552	0	0	0
rs73051465	19	42612154	0	0	0	331552	0	0	0
rs80179068	19	42615424	0	0	0	331552	0	0	0
rs78341076	19	42625769	0	0	0	331552	0	0	0
rs74320731	19	42648186	0	0	0	331552	0	0	0
rs1650497	19	42649439	0	0	0	331552	0	0	0
rs76602059	19	42656257	0	0	0	331552	0	0	0
rs34221728	19	42660409	0	0	0	331552	0	0	0
rs12610309	19	42668092	0	0	0	331552	0	0	0
rs117873874	19	42676086	0	0	0	331552	0	0	0
rs1195296	19	42676481	0	0	0	331552	0	0	0
rs1195297	19	42679842	0	0	0	331552	0	0	0
rs117187065	19	42687613	0	0	0	331552	0	0	0
rs7248379	19	42710589	0	0	0	331552	0	0	0
rs117833917	19	42718226	0	0	0	331552	0	0	0
rs45572931	19	42724483	0	0	0	331552	0	0	0
rs117813514	19	42727325	0	0	0	331552	0	0	0
rs146838645	19	42728658	0	0	0	331552	0	0	0
rs3810151	19	42728836	0	0	0	331552	0	0	0
rs150807158	19	42729121	0	0	0	331552	0	0	0
rs144433879	19	42729610	0	0	0	331552	0	0	0
Affx-80261639	19	42729931	0	0	0	331552	0	0	0
Affx-80261640	19	42730172	0	0	0	331552	0	0	0
rs111722832	19	42730217	0	0	0	331552	0	0	0
Affx-80261641	19	42730344	0	0	0	331552	0	0	0
rs111707960	19	42737136	0	0	0	331552	0	0	0
rs2075087	19	42739614	0	0	0	331552	0	0	0
rs55744031	19	42740863	0	0	0	331552	0	0	0
rs2302485	19	42741124	0	0	0	331552	0	0	0
rs56032133	19	42749345	0	0	0	331552	0	0	0
rs144812092	19	42753218	0	0	0	331552	0	0	0
rs200767779	19	42753605	0	0	0	331552	0	0	0
rs76660472	19	42773831	0	0	0	331552	0	0	0
rs61741480	19	42791286	0	0	0	331552	0	0	0
rs141544536	19	42792080	0	0	0	331552	0	0	0
rs3826706	19	42793590	0	0	0	331552	0	0	0
rs141764284	19	42794014	0	0	0	331552	0	0	0
rs1676217	19	42810181	0	0	0	331552	0	0	0
rs138700619	19	42814708	0	0	0	331552	0	0	0
rs141686253	19	42827940	0	0	0	331552	0	0	0
rs73033429	19	42829272	0	0	0	331552	0	0	0
rs1676222	19	42834751	0	0	0	331552	0	0	0
Affx-92039554	19	42841254	0	0	0	331552	0	0	0
rs151116615	19	42853802	0	0	0	331552	0	0	0
rs201202292	19	42853851	0	0	0	331552	0	0	0
rs11668939	19	42854991	0	0	0	331552	0	0	0
rs141383715	19	42855822	0	0	0	331552	0	0	0
rs200096403	19	42857151	0	0	0	331552	0	0	0
rs149716961	19	42858176	0	0	0	331552	0	0	0
rs141153248	19	42861084	0	0	0	331552	0	0	0
rs1206038	19	42863035	0	0	0	331552	0	0	0
Affx-80261661	19	42866754	0	0	0	331552	0	0	0
rs73033442	19	42874895	0	0	0	331552	0	0	0
rs112167630	19	42874901	0	0	0	331552	0	0	0
rs138235390	19	42874936	0	0	0	331552	0	0	0
Affx-80261663	19	42874985	0	0	0	331552	0	0	0
rs45623135	19	42879810	0	0	0	331552	0	0	0
rs139192223	19	42879956	0	0	0	331552	0	0	0
rs148860986	19	42880163	0	0	0	331552	0	0	0
Affx-89014949	19	42880543	0	0	0	331552	0	0	0
Affx-80299455	19	42880856	0	0	0	331552	0	0	0
rs3214618	19	42882829	0	0	0	331552	0	0	0
rs13346080	19	42887492	0	0	0	331552	0	0	0
rs3810147	19	42894481	0	0	0	331552	0	0	0
rs78813119	19	42896139	0	0	0	331552	0	0	0
rs73033448	19	42899539	0	0	0	331552	0	0	0
rs34462078	19	42905782	0	0	0	331552	0	0	0
Affx-52314011	19	42906160	0	0	0	331552	0	0	0
rs7246232	19	42906914	0	0	0	331552	0	0	0
Affx-80288030	19	42907049	0	0	0	331552	0	0	0
Affx-80288031	19	42909657	0	0	0	331552	0	0	0
Affx-80261665	19	42911357	0	0	0	331552	0	0	0
Affx-80261667	19	42912168	0	0	0	331552	0	0	0
rs147012229	19	42912229	0	0	0	331552	0	0	0
rs34274129	19	42913770	0	0	0	331552	0	0	0
rs201786557	19	42914594	0	0	0	331552	0	0	0
Affx-52359176	19	42914662	0	0	0	331552	0	0	0
rs138983180	19	42914668	0	0	0	331552	0	0	0
rs148058163	19	42914703	0	0	0	331552	0	0	0
Affx-89010173	19	42914817	0	0	0	331552	0	0	0
rs112497256	19	42914880	0	0	0	331552	0	0	0
rs34296277	19	42927065	1	1	0	331521	0.000301639	0.000301639	0
rs10422283	19	42927521	1	1	0	331521	0.000301639	0.000301639	0
rs199830207	19	42930418	1	1	0	331521	0.000301639	0.000301639	0
Affx-15982385	19	42930652	1	1	0	331521	0.000301639	0.000301639	0
rs34996020	19	42930721	1	1	0	331521	0.000301639	0.000301639	0
rs149927060	19	42930751	1	1	0	331521	0.000301639	0.000301639	0
Affx-80288034	19	42930802	1	1	0	331521	0.000301639	0.000301639	0
rs16975750	19	42931004	1	1	0	331521	0.000301639	0.000301639	0
rs34306641	19	42932699	1	1	0	331521	0.000301639	0.000301639	0
rs139094769	19	42938056	1	1	0	331521	0.000301639	0.000301639	0
rs11665935	19	42965119	1	1	0	331521	0.000301639	0.000301639	0
rs11669679	19	42985972	1	1	0	331521	0.000301639	0.000301639	0
rs79382936	19	42989155	1	1	0	331521	0.000301639	0.000301639	0
rs17340417	19	43004265	1	1	0	331521	0.000301639	0.000301639	0
rs74682782	19	43009397	1	1	0	331521	0.000301639	0.000301639	0
rs11666350	19	43013363	1	1	0	331521	0.000301639	0.000301639	0
Affx-80261669	19	43015726	1	1	0	331521	0.000301639	0.000301639	0
rs41484548	19	43017388	1	1	0	331521	0.000301639	0.000301639	0
rs45452298	19	43023255	1	1	0	331521	0.000301639	0.000301639	0
Affx-36250176	19	43024185	1	1	0	331521	0.000301639	0.000301639	0
Affx-52359179	19	43026225	1	1	0	331521	0.000301639	0.000301639	0
rs8111171	19	43031514	1	1	0	331521	0.000301639	0.000301639	0
rs138369088	19	43032510	1	1	0	331521	0.000301639	0.000301639	0
rs6509017	19	43044258	1	1	0	331521	0.000301639	0.000301639	0
rs6509018	19	43044329	1	1	0	331521	0.000301639	0.000301639	0
rs56316821	19	43047499	1	1	0	331521	0.000301639	0.000301639	0
rs12973606	19	43060228	1	1	0	331521	0.000301639	0.000301639	0
rs117008693	19	43080686	1	1	0	331521	0.000301639	0.000301639	0
rs8103051	19	43087428	1	1	0	331521	0.000301639	0.000301639	0
Affx-80299460	19	43087466	1	1	0	331521	0.000301639	0.000301639	0
rs1126458	19	43087484	1	1	0	331521	0.000301639	0.000301639	0
rs145540526	19	43093026	3	3	0	331519	0.000904917	0.000904917	0
rs35599593	19	43093033	3	3	0	331519	0.000904917	0.000904917	0
rs45500195	19	43096838	4	4	0	331518	0.00120656	0.00120656	0
rs199757751	19	43097692	4	4	0	331518	0.00120656	0.00120656	0
rs146875157	19	43097693	4	4	0	331518	0.00120656	0.00120656	0
Affx-80288040	19	43097752	4	4	0	331518	0.00120656	0.00120656	0
rs28367882	19	43098931	4	4	0	331518	0.00120656	0.00120656	0
rs10410147	19	43105373	4	4	0	331518	0.00120656	0.00120656	0
rs56299438	19	43112166	4	4	0	331518	0.00120656	0.00120656	0
rs77573260	19	43129620	4	4	0	331518	0.00120656	0.00120656	0
rs78667178	19	43139697	5	4	1	331517	0.0015082	0.00120656	0.000301639
rs10413014	19	43149435	5	4	1	331517	0.0015082	0.00120656	0.000301639
rs71361025	19	43153284	5	4	1	331517	0.0015082	0.00120656	0.000301639
rs62112068	19	43162781	5	4	1	331517	0.0015082	0.00120656	0.000301639
rs71361026	19	43172690	5	4	1	331517	0.0015082	0.00120656	0.000301639
rs117831884	19	43172947	5	4	1	331517	0.0015082	0.00120656	0.000301639
rs11881891	19	43188080	6	5	1	331516	0.00180983	0.0015082	0.000301639
rs73035220	19	43195770	6	5	1	331516	0.00180983	0.0015082	0.000301639
rs9304608	19	43197581	6	5	1	331516	0.00180983	0.0015082	0.000301639
rs10421714	19	43198035	6	5	1	331516	0.00180983	0.0015082	0.000301639
rs8105645	19	43200760	6	5	1	331516	0.00180983	0.0015082	0.000301639
rs8109696	19	43203507	6	5	1	331516	0.00180983	0.0015082	0.000301639
rs8105354	19	43208917	6	5	1	331516	0.00180983	0.0015082	0.000301639
rs17420676	19	43233284	18	17	1	331504	0.0054295	0.00512786	0.000301639
rs149820484	19	43233329	19	18	1	331503	0.00573114	0.0054295	0.000301639
rs202207386	19	43233421	19	18	1	331503	0.00573114	0.0054295	0.000301639
rs143263184	19	43233944	19	18	1	331503	0.00573114	0.0054295	0.000301639
rs150289595	19	43242950	19	18	1	331503	0.00573114	0.0054295	0.000301639
rs149473391	19	43242966	19	18	1	331503	0.00573114	0.0054295	0.000301639
Affx-80288043	19	43243176	19	18	1	331503	0.00573114	0.0054295	0.000301639
Affx-89020279	19	43258580	21	19	2	331501	0.00633442	0.00573114	0.000603278
rs114673766	19	43258605	21	19	2	331501	0.00633442	0.00573114	0.000603278
rs111674083	19	43259164	21	19	2	331501	0.00633442	0.00573114	0.000603278
rs11879884	19	43259184	21	19	2	331501	0.00633442	0.00573114	0.000603278
rs62112124	19	43265585	24	22	2	331498	0.00723934	0.00663606	0.000603278
rs148091598	19	43268119	24	22	2	331498	0.00723934	0.00663606	0.000603278
rs11355507	19	43268140	24	22	2	331498	0.00723934	0.00663606	0.000603278
rs190921232	19	43268142	24	22	2	331498	0.00723934	0.00663606	0.000603278
rs146950952	19	43268206	24	22	2	331498	0.00723934	0.00663606	0.000603278
rs7256456	19	43268216	24	22	2	331498	0.00723934	0.00663606	0.000603278
rs79949015	19	43273795	24	22	2	331498	0.00723934	0.00663606	0.000603278
rs8108968	19	43280543	24	22	2	331498	0.00723934	0.00663606	0.000603278
rs35880029	19	43282955	25	23	2	331497	0.00754098	0.0069377	0.000603278
rs78457465	19	43283685	25	23	2	331497	0.00754098	0.0069377	0.000603278
rs117675184	19	43285052	25	23	2	331497	0.00754098	0.0069377	0.000603278
rs117326807	19	43296256	81	39	42	331441	0.0244328	0.0117639	0.0126688
rs10416990	19	43301695	92	41	51	331430	0.0277508	0.0123672	0.0153836
rs111839517	19	43308256	97	42	55	331425	0.029259	0.0126688	0.0165902
rs116940021	19	43308533	97	42	55	331425	0.029259	0.0126688	0.0165902
rs8111438	19	43344722	207	113	94	331315	0.0624393	0.0340852	0.0283541
rs116869386	19	43345165	213	119	94	331309	0.0642491	0.0358951	0.0283541
rs3859464	19	43349341	214	120	94	331308	0.0645508	0.0361967	0.0283541
rs117207056	19	43351887	217	123	94	331305	0.0654557	0.0371016	0.0283541
rs28740886	19	43355559	217	123	94	331305	0.0654557	0.0371016	0.0283541
rs111554658	19	43357365	217	123	94	331305	0.0654557	0.0371016	0.0283541
rs117147176	19	43371484	223	128	95	331299	0.0672655	0.0386098	0.0286557
rs140571231	19	43372226	223	128	95	331299	0.0672655	0.0386098	0.0286557
rs149977860	19	43373084	223	128	95	331299	0.0672655	0.0386098	0.0286557
rs10403207	19	43375543	223	128	95	331299	0.0672655	0.0386098	0.0286557
rs117338918	19	43377321	224	129	95	331298	0.0675672	0.0389114	0.0286557
rs146172041	19	43382313	224	129	95	331298	0.0675672	0.0389114	0.0286557
rs112161459	19	43398836	226	131	95	331296	0.0681704	0.0395147	0.0286557
rs1065525	19	43411103	226	131	95	331296	0.0681704	0.0395147	0.0286557
rs147272088	19	43411109	226	131	95	331296	0.0681704	0.0395147	0.0286557
rs199858569	19	43411742	225	131	94	331297	0.0678688	0.0395147	0.0283541
rs144117726	19	43411761	225	131	94	331297	0.0678688	0.0395147	0.0283541
rs146996810	19	43411767	225	131	94	331297	0.0678688	0.0395147	0.0283541
rs142236357	19	43412414	225	131	94	331297	0.0678688	0.0395147	0.0283541
rs4802143	19	43415657	247	134	113	331275	0.0745049	0.0404196	0.0340852
rs117976773	19	43417803	250	135	115	331272	0.0754098	0.0407213	0.0346885
rs139119415	19	43420340	252	136	116	331270	0.0760131	0.0410229	0.0349901
rs114134093	19	43422958	254	136	118	331268	0.0766163	0.0410229	0.0355934
Affx-80288048	19	43430057	257	139	118	331265	0.0775213	0.0419278	0.0355934
rs115824313	19	43430826	257	139	118	331265	0.0775213	0.0419278	0.0355934
rs2159027	19	43432017	258	139	119	331264	0.0778229	0.0419278	0.0358951
rs111661802	19	43433521	260	140	120	331262	0.0784262	0.0422295	0.0361967
rs201242604	19	43433663	260	140	120	331262	0.0784262	0.0422295	0.0361967
rs142253248	19	43433736	260	140	120	331262	0.0784262	0.0422295	0.0361967
rs150067430	19	43441209	262	141	121	331260	0.0790294	0.0425311	0.0364983
rs117835300	19	43445292	262	141	121	331260	0.0790294	0.0425311	0.0364983
rs74947021	19	43445334	262	141	121	331260	0.0790294	0.0425311	0.0364983
rs4432360	19	43448547	262	141	121	331260	0.0790294	0.0425311	0.0364983
rs10410973	19	43455373	262	141	121	331260	0.0790294	0.0425311	0.0364983
rs8110637	19	43460130	262	141	121	331260	0.0790294	0.0425311	0.0364983
rs71350632	19	43479892	262	141	121	331260	0.0790294	0.0425311	0.0364983
rs117992837	19	43480854	262	141	121	331260	0.0790294	0.0425311	0.0364983
rs57219938	19	43483234	262	141	121	331260	0.0790294	0.0425311	0.0364983
rs145780955	19	43497927	262	141	121	331260	0.0790294	0.0425311	0.0364983
rs62112937	19	43499172	262	141	121	331260	0.0790294	0.0425311	0.0364983
rs11668675	19	43499316	262	141	121	331260	0.0790294	0.0425311	0.0364983
rs116913420	19	43505559	262	141	121	331260	0.0790294	0.0425311	0.0364983
rs111493043	19	43519270	262	141	121	331260	0.0790294	0.0425311	0.0364983
rs10412348	19	43519304	261	141	120	331261	0.0787278	0.0425311	0.0361967
rs11083680	19	43519362	260	141	119	331262	0.0784262	0.0425311	0.0358951
rs10414166	19	43519442	251	141	110	331271	0.0757114	0.0425311	0.0331803
rs2079283	19	43554029	184	141	43	331338	0.0555016	0.0425311	0.0129705
rs1812034	19	43554213	183	141	42	331339	0.0552	0.0425311	0.0126688
rs76658224	19	43573696	177	135	42	331345	0.0533901	0.0407213	0.0126688
rs3746096	19	43575874	177	135	42	331345	0.0533901	0.0407213	0.0126688
rs77035666	19	43575905	177	135	42	331345	0.0533901	0.0407213	0.0126688
rs200054104	19	43576030	177	135	42	331345	0.0533901	0.0407213	0.0126688
rs34094925	19	43576164	177	135	42	331345	0.0533901	0.0407213	0.0126688
rs147024622	19	43585088	173	133	40	331349	0.0521836	0.040118	0.0120656
rs118044821	19	43596014	173	133	40	331349	0.0521836	0.040118	0.0120656
rs62112428	19	43598260	173	133	40	331349	0.0521836	0.040118	0.0120656
rs12609328	19	43604253	169	129	40	331353	0.050977	0.0389114	0.0120656
rs113506196	19	43614444	167	125	42	331355	0.0503737	0.0377049	0.0126688
rs2883534	19	43615835	167	125	42	331355	0.0503737	0.0377049	0.0126688
rs55742295	19	43635280	168	125	43	331354	0.0506754	0.0377049	0.0129705
rs8111541	19	43653923	167	117	50	331355	0.0503737	0.0352918	0.015082
rs4802156	19	43669453	169	116	53	331353	0.050977	0.0349901	0.0159869
rs72623882	19	43679913	176	115	61	331346	0.0530885	0.0346885	0.0184
rs1058285	19	43680051	176	115	61	331346	0.0530885	0.0346885	0.0184
rs1985622	19	43680388	176	115	61	331346	0.0530885	0.0346885	0.0184
rs117882070	19	43685338	171	112	59	331351	0.0515803	0.0337836	0.0177967
rs73050284	19	43687363	171	112	59	331351	0.0515803	0.0337836	0.0177967
rs147144682	19	43689072	171	112	59	331351	0.0515803	0.0337836	0.0177967
Affx-80261689	19	43689301	171	112	59	331351	0.0515803	0.0337836	0.0177967
Affx-80288051	19	43690512	171	112	59	331351	0.0515803	0.0337836	0.0177967
rs140275565	19	43690539	171	112	59	331351	0.0515803	0.0337836	0.0177967
rs4803584	19	43694285	160	110	50	331362	0.0482623	0.0331803	0.015082
rs7250101	19	43698432	152	105	47	331370	0.0458491	0.0316721	0.014177
rs200181383	19	43698606	152	105	47	331370	0.0458491	0.0316721	0.014177
rs139742836	19	43698716	152	105	47	331370	0.0458491	0.0316721	0.014177
rs145145983	19	43699198	152	105	47	331370	0.0458491	0.0316721	0.014177
rs147584129	19	43699204	152	105	47	331370	0.0458491	0.0316721	0.014177
rs187962825	19	43699242	152	105	47	331370	0.0458491	0.0316721	0.014177
rs7247251	19	43700921	153	105	48	331369	0.0461508	0.0316721	0.0144787
rs56405135	19	43701423	152	105	47	331370	0.0458491	0.0316721	0.014177
rs201083946	19	43708037	148	101	47	331374	0.0446426	0.0304655	0.014177
Affx-80288053	19	43708346	148	101	47	331374	0.0446426	0.0304655	0.014177
rs117809901	19	43727385	135	85	50	331387	0.0407213	0.0256393	0.015082
rs56306007	19	43739662	129	79	50	331393	0.0389114	0.0238295	0.015082
rs73552092	19	43753285	88	48	40	331434	0.0265442	0.0144787	0.0120656
rs117222437	19	43755058	88	48	40	331434	0.0265442	0.0144787	0.0120656
rs150777161	19	43762499	72	31	41	331450	0.021718	0.00935081	0.0123672
rs4028443	19	43763189	72	31	41	331450	0.021718	0.00935081	0.0123672
rs115363320	19	43766044	73	29	44	331449	0.0220197	0.00874753	0.0132721
rs138237862	19	43766088	74	29	45	331448	0.0223213	0.00874753	0.0135738
rs149501197	19	43766095	74	29	45	331448	0.0223213	0.00874753	0.0135738
rs146285613	19	43766132	74	29	45	331448	0.0223213	0.00874753	0.0135738
Affx-80288054	19	43766199	94	29	65	331428	0.0283541	0.00874753	0.0196065
rs117186729	19	43768112	199	18	181	331323	0.0600262	0.0054295	0.0545967
rs62115906	19	43769344	246	17	229	331276	0.0742032	0.00512786	0.0690754
rs4803591	19	43769833	266	18	248	331256	0.080236	0.0054295	0.0748065
rs34637286	19	43769981	270	18	252	331252	0.0814426	0.0054295	0.0760131
rs60850122	19	43771987	282	18	264	331240	0.0850622	0.0054295	0.0796327
rs138808565	19	43772010	284	18	266	331238	0.0856655	0.0054295	0.080236
rs3179010	19	43773626	284	18	266	331238	0.0856655	0.0054295	0.080236
rs77933005	19	43774931	288	18	270	331234	0.0868721	0.0054295	0.0814426
rs73553925	19	43777351	288	18	270	331234	0.0868721	0.0054295	0.0814426
rs117162220	19	43782740	290	19	271	331232	0.0874753	0.00573114	0.0817442
rs73037761	19	43802657	289	16	273	331233	0.0871737	0.00482623	0.0823475
rs28590059	19	43803029	289	16	273	331233	0.0871737	0.00482623	0.0823475
rs2098020	19	43804115	289	16	273	331233	0.0871737	0.00482623	0.0823475
rs74860244	19	43804471	289	16	273	331233	0.0871737	0.00482623	0.0823475
rs1005636	19	43806559	289	16	273	331233	0.0871737	0.00482623	0.0823475
rs17711472	19	43806760	289	16	273	331233	0.0871737	0.00482623	0.0823475
rs6509082	19	43806814	289	16	273	331233	0.0871737	0.00482623	0.0823475
rs8102132	19	43807152	289	16	273	331233	0.0871737	0.00482623	0.0823475
rs5009916	19	43807182	289	16	273	331233	0.0871737	0.00482623	0.0823475
rs11083701	19	43814210	289	16	273	331233	0.0871737	0.00482623	0.0823475
rs67744147	19	43817461	289	16	273	331233	0.0871737	0.00482623	0.0823475
rs11671924	19	43825936	289	16	273	331233	0.0871737	0.00482623	0.0823475
rs8110154	19	43833532	289	16	273	331233	0.0871737	0.00482623	0.0823475
rs28735852	19	43835613	289	16	273	331233	0.0871737	0.00482623	0.0823475
rs60545781	19	43838315	289	16	273	331233	0.0871737	0.00482623	0.0823475
rs7247267	19	43838753	289	16	273	331233	0.0871737	0.00482623	0.0823475
rs2159134	19	43840088	289	16	273	331233	0.0871737	0.00482623	0.0823475
rs56015523	19	43841838	282	16	266	331240	0.0850622	0.00482623	0.080236
rs75476837	19	43842852	270	16	254	331252	0.0814426	0.00482623	0.0766163
rs60606580	19	43846467	203	16	187	331319	0.0612327	0.00482623	0.0564065
rs6509085	19	43847904	151	16	135	331371	0.0455475	0.00482623	0.0407213
rs45441892	19	43857873	20	17	3	331502	0.00603278	0.00512786	0.000904917
rs45553433	19	43858044	20	17	3	331502	0.00603278	0.00512786	0.000904917
rs201150439	19	43858120	20	17	3	331502	0.00603278	0.00512786	0.000904917
rs3859485	19	43859043	19	17	2	331503	0.00573114	0.00512786	0.000603278
Affx-80288057	19	43859891	19	17	2	331503	0.00573114	0.00512786	0.000603278
rs182368720	19	43864426	18	17	1	331504	0.0054295	0.00512786	0.000301639
rs200006364	19	43865325	18	17	1	331504	0.0054295	0.00512786	0.000301639
Affx-15995880	19	43866449	18	17	1	331504	0.0054295	0.00512786	0.000301639
rs7257560	19	43866823	18	17	1	331504	0.0054295	0.00512786	0.000301639
rs117221321	19	43867043	18	17	1	331504	0.0054295	0.00512786	0.000301639
rs10421824	19	43867349	18	17	1	331504	0.0054295	0.00512786	0.000301639
rs55779108	19	43870297	15	14	1	331507	0.00452459	0.00422295	0.000301639
rs6509088	19	43870887	15	14	1	331507	0.00452459	0.00422295	0.000301639
rs7246785	19	43876891	14	13	1	331508	0.00422295	0.00392131	0.000301639
rs61525615	19	43877081	14	13	1	331508	0.00422295	0.00392131	0.000301639
rs183971342	19	43883226	14	13	1	331508	0.00422295	0.00392131	0.000301639
rs7259375	19	43885085	14	13	1	331508	0.00422295	0.00392131	0.000301639
rs62115672	19	43896450	13	12	1	331509	0.00392131	0.00361967	0.000301639
rs117223678	19	43903813	14	13	1	331508	0.00422295	0.00392131	0.000301639
rs79605492	19	43905096	14	13	1	331508	0.00422295	0.00392131	0.000301639
rs17352858	19	43907428	14	13	1	331508	0.00422295	0.00392131	0.000301639
rs35033974	19	43920612	13	12	1	331509	0.00392131	0.00361967	0.000301639
rs2355990	19	43921285	13	12	1	331509	0.00392131	0.00361967	0.000301639
rs2278834	19	43922300	13	12	1	331509	0.00392131	0.00361967	0.000301639
rs78902246	19	43922365	13	12	1	331509	0.00392131	0.00361967	0.000301639
rs112635803	19	43923008	13	12	1	331509	0.00392131	0.00361967	0.000301639
rs117498036	19	43933888	13	12	1	331509	0.00392131	0.00361967	0.000301639
rs117213166	19	43937633	13	12	1	331509	0.00392131	0.00361967	0.000301639
rs8100760	19	43938669	13	12	1	331509	0.00392131	0.00361967	0.000301639
rs2682593	19	43940714	13	12	1	331509	0.00392131	0.00361967	0.000301639
rs2682597	19	43943499	13	12	1	331509	0.00392131	0.00361967	0.000301639
rs117408188	19	43946481	13	12	1	331509	0.00392131	0.00361967	0.000301639
rs116918010	19	43950298	14	12	2	331508	0.00422295	0.00361967	0.000603278
rs4803630	19	43951083	14	12	2	331508	0.00422295	0.00361967	0.000603278
rs2599472	19	43951421	14	12	2	331508	0.00422295	0.00361967	0.000603278
rs149095976	19	43965594	13	11	2	331509	0.00392131	0.00331803	0.000603278
rs34742573	19	43965664	13	11	2	331509	0.00392131	0.00331803	0.000603278
rs202084369	19	43965891	13	11	2	331509	0.00392131	0.00331803	0.000603278
rs139358395	19	43965943	13	11	2	331509	0.00392131	0.00331803	0.000603278
Affx-80261698	19	43966001	13	11	2	331509	0.00392131	0.00331803	0.000603278
rs2682580	19	43966454	13	11	2	331509	0.00392131	0.00331803	0.000603278
rs2260219	19	43967147	13	11	2	331509	0.00392131	0.00331803	0.000603278
rs79297807	19	43968269	13	11	2	331509	0.00392131	0.00331803	0.000603278
rs2260164	19	43968312	13	11	2	331509	0.00392131	0.00331803	0.000603278
rs58639706	19	43968738	13	11	2	331509	0.00392131	0.00331803	0.000603278
rs11668793	19	43976706	8	6	2	331514	0.00241311	0.00180983	0.000603278
rs75138877	19	43977675	8	6	2	331514	0.00241311	0.00180983	0.000603278
Affx-80288063	19	43979688	8	6	2	331514	0.00241311	0.00180983	0.000603278
rs3746004	19	43982338	8	6	2	331514	0.00241311	0.00180983	0.000603278
rs139745869	19	43983666	8	6	2	331514	0.00241311	0.00180983	0.000603278
rs11665812	19	43986023	8	6	2	331514	0.00241311	0.00180983	0.000603278
rs199522851	19	43990762	8	6	2	331514	0.00241311	0.00180983	0.000603278
rs117243018	19	43990795	8	6	2	331514	0.00241311	0.00180983	0.000603278
Affx-80261701	19	43990970	8	6	2	331514	0.00241311	0.00180983	0.000603278
Affx-80261703	19	43991200	8	6	2	331514	0.00241311	0.00180983	0.000603278
rs138387298	19	43991217	8	6	2	331514	0.00241311	0.00180983	0.000603278
Affx-80288064	19	43991218	8	6	2	331514	0.00241311	0.00180983	0.000603278
rs79480963	19	43991327	8	6	2	331514	0.00241311	0.00180983	0.000603278
rs17724968	19	43995239	8	6	2	331514	0.00241311	0.00180983	0.000603278
rs146907529	19	43999403	8	6	2	331514	0.00241311	0.00180983	0.000603278
rs200811514	19	43999466	8	6	2	331514	0.00241311	0.00180983	0.000603278
rs11083711	19	44001379	8	6	2	331514	0.00241311	0.00180983	0.000603278
Affx-15997853	19	44001895	8	6	2	331514	0.00241311	0.00180983	0.000603278
rs186752767	19	44001983	8	6	2	331514	0.00241311	0.00180983	0.000603278
rs112058634	19	44005876	8	6	2	331514	0.00241311	0.00180983	0.000603278
rs181247797	19	44005923	8	6	2	331514	0.00241311	0.00180983	0.000603278
rs76853904	19	44006342	8	6	2	331514	0.00241311	0.00180983	0.000603278
rs2599447	19	44007012	8	6	2	331514	0.00241311	0.00180983	0.000603278
rs147649189	19	44008221	8	6	2	331514	0.00241311	0.00180983	0.000603278
rs10408863	19	44008410	8	6	2	331514	0.00241311	0.00180983	0.000603278
rs28940289	19	44015607	9	7	2	331513	0.00271475	0.00211147	0.000603278
Affx-80236620	19	44030348	7	5	2	331515	0.00211147	0.0015082	0.000603278
Affx-89012284	19	44030671	7	5	2	331515	0.00211147	0.0015082	0.000603278
Affx-80261708	19	44030706	7	5	2	331515	0.00211147	0.0015082	0.000603278
Affx-80288066	19	44030760	7	5	2	331515	0.00211147	0.0015082	0.000603278
rs2261316	19	44030998	7	5	2	331515	0.00211147	0.0015082	0.000603278
rs116440799	19	44031269	7	5	2	331515	0.00211147	0.0015082	0.000603278
rs62115749	19	44034097	7	5	2	331515	0.00211147	0.0015082	0.000603278
rs2682563	19	44037328	7	5	2	331515	0.00211147	0.0015082	0.000603278
rs2599459	19	44037370	7	5	2	331515	0.00211147	0.0015082	0.000603278
rs117998908	19	44041669	7	5	2	331515	0.00211147	0.0015082	0.000603278
rs2599462	19	44044886	7	5	2	331515	0.00211147	0.0015082	0.000603278
rs78985299	19	44047825	7	5	2	331515	0.00211147	0.0015082	0.000603278
rs2307182	19	44047839	7	5	2	331515	0.00211147	0.0015082	0.000603278
rs2307166	19	44048330	7	5	2	331515	0.00211147	0.0015082	0.000603278
rs2307167	19	44048332	7	5	2	331515	0.00211147	0.0015082	0.000603278
rs25476	19	44049881	7	5	2	331515	0.00211147	0.0015082	0.000603278
rs25480	19	44050156	7	5	2	331515	0.00211147	0.0015082	0.000603278
rs25487	19	44055726	7	5	2	331515	0.00211147	0.0015082	0.000603278
Affx-80261713	19	44055808	7	5	2	331515	0.00211147	0.0015082	0.000603278
rs25490	19	44056341	7	5	2	331515	0.00211147	0.0015082	0.000603278
rs25489	19	44056412	7	5	2	331515	0.00211147	0.0015082	0.000603278
rs1799782	19	44057574	7	5	2	331515	0.00211147	0.0015082	0.000603278
rs143881845	19	44058860	7	5	2	331515	0.00211147	0.0015082	0.000603278
rs2854501	19	44060001	7	5	2	331515	0.00211147	0.0015082	0.000603278
rs60175550	19	44063815	7	5	2	331515	0.00211147	0.0015082	0.000603278
rs3213313	19	44067002	7	5	2	331515	0.00211147	0.0015082	0.000603278
rs3213247	19	44078736	7	5	2	331515	0.00211147	0.0015082	0.000603278
Affx-15999158	19	44079591	7	5	2	331515	0.00211147	0.0015082	0.000603278
rs73556542	19	44084683	7	5	2	331515	0.00211147	0.0015082	0.000603278
rs11407	19	44085827	7	5	2	331515	0.00211147	0.0015082	0.000603278
rs77595924	19	44089240	7	5	2	331515	0.00211147	0.0015082	0.000603278
rs113072411	19	44090997	7	5	2	331515	0.00211147	0.0015082	0.000603278
rs8113762	19	44095077	7	5	2	331515	0.00211147	0.0015082	0.000603278
Affx-80261716	19	44096708	7	5	2	331515	0.00211147	0.0015082	0.000603278
Affx-80288075	19	44097134	7	5	2	331515	0.00211147	0.0015082	0.000603278
rs111297635	19	44097182	7	5	2	331515	0.00211147	0.0015082	0.000603278
rs304725	19	44098963	7	5	2	331515	0.00211147	0.0015082	0.000603278
rs142556429	19	44098979	7	5	2	331515	0.00211147	0.0015082	0.000603278
Affx-80261719	19	44099235	7	5	2	331515	0.00211147	0.0015082	0.000603278
rs116968052	19	44099538	7	5	2	331515	0.00211147	0.0015082	0.000603278
rs113927234	19	44099667	7	5	2	331515	0.00211147	0.0015082	0.000603278
rs145704690	19	44101297	7	5	2	331515	0.00211147	0.0015082	0.000603278
Affx-80288076	19	44103272	7	5	2	331515	0.00211147	0.0015082	0.000603278
rs137898797	19	44103288	7	5	2	331515	0.00211147	0.0015082	0.000603278
rs142455708	19	44111896	7	5	2	331515	0.00211147	0.0015082	0.000603278
rs77657993	19	44113963	7	5	2	331515	0.00211147	0.0015082	0.000603278
rs201742640	19	44116609	7	5	2	331515	0.00211147	0.0015082	0.000603278
rs200590643	19	44116708	7	5	2	331515	0.00211147	0.0015082	0.000603278
rs13343696	19	44116956	7	5	2	331515	0.00211147	0.0015082	0.000603278
rs77545563	19	44117052	7	5	2	331515	0.00211147	0.0015082	0.000603278
rs192490029	19	44117553	7	5	2	331515	0.00211147	0.0015082	0.000603278
rs138622320	19	44117682	7	5	2	331515	0.00211147	0.0015082	0.000603278
rs189487564	19	44117961	7	5	2	331515	0.00211147	0.0015082	0.000603278
rs181599936	19	44117985	7	5	2	331515	0.00211147	0.0015082	0.000603278
rs3815422	19	44118188	7	5	2	331515	0.00211147	0.0015082	0.000603278
rs2302421	19	44118353	7	5	2	331515	0.00211147	0.0015082	0.000603278
rs148068996	19	44128304	7	5	2	331515	0.00211147	0.0015082	0.000603278
Affx-80261722	19	44129230	7	5	2	331515	0.00211147	0.0015082	0.000603278
rs147390796	19	44130315	7	5	2	331515	0.00211147	0.0015082	0.000603278
rs149413551	19	44130380	7	5	2	331515	0.00211147	0.0015082	0.000603278
rs112876885	19	44130960	7	5	2	331515	0.00211147	0.0015082	0.000603278
rs4802188	19	44135193	6	5	1	331516	0.00180983	0.0015082	0.000301639
rs57817750	19	44135707	6	5	1	331516	0.00180983	0.0015082	0.000301639
rs10402946	19	44139182	6	5	1	331516	0.00180983	0.0015082	0.000301639
rs400058	19	44141015	6	5	1	331516	0.00180983	0.0015082	0.000301639
rs73038875	19	44142882	6	5	1	331516	0.00180983	0.0015082	0.000301639
rs4803648	19	44145543	6	5	1	331516	0.00180983	0.0015082	0.000301639
rs4251953	19	44151525	5	5	0	331517	0.0015082	0.0015082	0
rs4251938	19	44151621	5	5	0	331517	0.0015082	0.0015082	0
rs140046361	19	44153044	5	5	0	331517	0.0015082	0.0015082	0
rs4760	19	44153100	5	5	0	331517	0.0015082	0.0015082	0
rs138492321	19	44153248	5	5	0	331517	0.0015082	0.0015082	0
rs4251950	19	44153255	5	5	0	331517	0.0015082	0.0015082	0
rs4251946	19	44156378	5	5	0	331517	0.0015082	0.0015082	0
rs2302524	19	44156472	5	5	0	331517	0.0015082	0.0015082	0
rs4251883	19	44159819	5	5	0	331517	0.0015082	0.0015082	0
rs4251882	19	44159876	5	5	0	331517	0.0015082	0.0015082	0
rs4251864	19	44162233	5	5	0	331517	0.0015082	0.0015082	0
rs2239372	19	44162954	5	5	0	331517	0.0015082	0.0015082	0
rs2283628	19	44163061	5	5	0	331517	0.0015082	0.0015082	0
rs4251854	19	44163994	5	5	0	331517	0.0015082	0.0015082	0
rs4251842	19	44166187	5	5	0	331517	0.0015082	0.0015082	0
rs2239374	19	44168281	5	5	0	331517	0.0015082	0.0015082	0
rs4251832	19	44169465	5	5	0	331517	0.0015082	0.0015082	0
rs150986089	19	44169497	5	5	0	331517	0.0015082	0.0015082	0
rs399145	19	44169522	5	5	0	331517	0.0015082	0.0015082	0
rs4251831	19	44169738	5	5	0	331517	0.0015082	0.0015082	0
rs344782	19	44172890	5	5	0	331517	0.0015082	0.0015082	0
rs4251805	19	44174441	5	5	0	331517	0.0015082	0.0015082	0
rs10415717	19	44176333	5	5	0	331517	0.0015082	0.0015082	0
rs73044790	19	44178928	5	5	0	331517	0.0015082	0.0015082	0
rs4493171	19	44184856	5	5	0	331517	0.0015082	0.0015082	0
rs440249	19	44186073	5	5	0	331517	0.0015082	0.0015082	0
rs78977897	19	44187496	5	5	0	331517	0.0015082	0.0015082	0
rs75385237	19	44187631	5	5	0	331517	0.0015082	0.0015082	0
rs75493324	19	44188485	5	5	0	331517	0.0015082	0.0015082	0
rs78669016	19	44190582	5	5	0	331517	0.0015082	0.0015082	0
rs11083718	19	44192475	5	5	0	331517	0.0015082	0.0015082	0
rs346043	19	44194781	5	5	0	331517	0.0015082	0.0015082	0
rs2002986	19	44195183	5	5	0	331517	0.0015082	0.0015082	0
rs28468406	19	44200928	4	4	0	331518	0.00120656	0.00120656	0
rs346053	19	44204519	4	4	0	331518	0.00120656	0.00120656	0
rs511654	19	44210377	4	4	0	331518	0.00120656	0.00120656	0
rs366489	19	44211390	4	4	0	331518	0.00120656	0.00120656	0
rs380442	19	44214054	4	4	0	331518	0.00120656	0.00120656	0
rs74722239	19	44217970	4	4	0	331518	0.00120656	0.00120656	0
rs17560094	19	44218921	4	4	0	331518	0.00120656	0.00120656	0
rs80238730	19	44221992	4	4	0	331518	0.00120656	0.00120656	0
rs139419159	19	44223086	4	4	0	331518	0.00120656	0.00120656	0
rs11555891	19	44223113	4	4	0	331518	0.00120656	0.00120656	0
rs142490244	19	44223180	4	4	0	331518	0.00120656	0.00120656	0
rs142068323	19	44224043	4	4	0	331518	0.00120656	0.00120656	0
rs55795943	19	44229567	4	4	0	331518	0.00120656	0.00120656	0
rs113757513	19	44233902	4	4	0	331518	0.00120656	0.00120656	0
rs17560331	19	44234515	4	4	0	331518	0.00120656	0.00120656	0
rs56114615	19	44236777	4	4	0	331518	0.00120656	0.00120656	0
rs77226715	19	44243834	6	6	0	331516	0.00180983	0.00180983	0
rs346537	19	44251589	6	6	0	331516	0.00180983	0.00180983	0
rs78323661	19	44251759	6	6	0	331516	0.00180983	0.00180983	0
rs143775531	19	44251785	6	6	0	331516	0.00180983	0.00180983	0
rs346544	19	44256205	6	6	0	331516	0.00180983	0.00180983	0
rs2277745	19	44259077	6	6	0	331516	0.00180983	0.00180983	0
rs73048635	19	44263319	6	6	0	331516	0.00180983	0.00180983	0
rs2107620	19	44263607	6	6	0	331516	0.00180983	0.00180983	0
rs11672415	19	44267879	6	6	0	331516	0.00180983	0.00180983	0
rs76089163	19	44268270	6	6	0	331516	0.00180983	0.00180983	0
rs112129412	19	44272354	6	6	0	331516	0.00180983	0.00180983	0
rs76935412	19	44273625	6	6	0	331516	0.00180983	0.00180983	0
rs10414366	19	44276587	6	6	0	331516	0.00180983	0.00180983	0
rs201220075	19	44278764	6	6	0	331516	0.00180983	0.00180983	0
rs649540	19	44278779	6	6	0	331516	0.00180983	0.00180983	0
rs10410107	19	44279643	5	5	0	331517	0.0015082	0.0015082	0
rs2163860	19	44280342	5	5	0	331517	0.0015082	0.0015082	0
rs35773079	19	44280980	5	5	0	331517	0.0015082	0.0015082	0
rs74487631	19	44281785	5	5	0	331517	0.0015082	0.0015082	0
rs11879798	19	44281898	5	5	0	331517	0.0015082	0.0015082	0
rs3760983	19	44286660	5	5	0	331517	0.0015082	0.0015082	0
rs7246820	19	44287473	5	5	0	331517	0.0015082	0.0015082	0
rs68073292	19	44291401	5	5	0	331517	0.0015082	0.0015082	0
rs11666781	19	44293333	5	5	0	331517	0.0015082	0.0015082	0
rs60184524	19	44294215	5	5	0	331517	0.0015082	0.0015082	0
rs62116988	19	44296689	5	5	0	331517	0.0015082	0.0015082	0
rs7250952	19	44296886	5	5	0	331517	0.0015082	0.0015082	0
rs10426528	19	44299298	5	5	0	331517	0.0015082	0.0015082	0
rs349048	19	44300937	5	5	0	331517	0.0015082	0.0015082	0
rs4525602	19	44301513	5	5	0	331517	0.0015082	0.0015082	0
rs138147221	19	44302609	5	5	0	331517	0.0015082	0.0015082	0
Affx-80288083	19	44302659	5	5	0	331517	0.0015082	0.0015082	0
rs11547806	19	44303066	5	5	0	331517	0.0015082	0.0015082	0
Affx-80299473	19	44303099	5	5	0	331517	0.0015082	0.0015082	0
rs11879355	19	44306482	4	4	0	331518	0.00120656	0.00120656	0
rs62116994	19	44306782	4	4	0	331518	0.00120656	0.00120656	0
rs436031	19	44308649	4	4	0	331518	0.00120656	0.00120656	0
rs112561683	19	44316577	4	4	0	331518	0.00120656	0.00120656	0
rs2356400	19	44321776	4	4	0	331518	0.00120656	0.00120656	0
rs77738931	19	44322726	4	4	0	331518	0.00120656	0.00120656	0
rs17725531	19	44326178	4	4	0	331518	0.00120656	0.00120656	0
rs7249413	19	44330349	4	4	0	331518	0.00120656	0.00120656	0
rs349030	19	44331810	4	4	0	331518	0.00120656	0.00120656	0
rs8103162	19	44333049	4	4	0	331518	0.00120656	0.00120656	0
rs16976816	19	44339377	4	4	0	331518	0.00120656	0.00120656	0
Affx-80288084	19	44339669	4	4	0	331518	0.00120656	0.00120656	0
rs349036	19	44339960	4	4	0	331518	0.00120656	0.00120656	0
rs16976817	19	44341340	4	4	0	331518	0.00120656	0.00120656	0
rs76815732	19	44344342	4	4	0	331518	0.00120656	0.00120656	0
rs55792462	19	44344722	4	4	0	331518	0.00120656	0.00120656	0
rs2356433	19	44344737	4	4	0	331518	0.00120656	0.00120656	0
rs349037	19	44350962	4	4	0	331518	0.00120656	0.00120656	0
Affx-80288089	19	44352021	4	4	0	331518	0.00120656	0.00120656	0
rs1061768	19	44352639	4	4	0	331518	0.00120656	0.00120656	0
rs2356437	19	44352665	4	4	0	331518	0.00120656	0.00120656	0
rs75949548	19	44352666	4	4	0	331518	0.00120656	0.00120656	0
rs17712471	19	44352769	4	4	0	331518	0.00120656	0.00120656	0
rs12459186	19	44375347	4	4	0	331518	0.00120656	0.00120656	0
rs201850953	19	44376849	4	4	0	331518	0.00120656	0.00120656	0
rs76311065	19	44376937	4	4	0	331518	0.00120656	0.00120656	0
Affx-80288090	19	44377079	4	4	0	331518	0.00120656	0.00120656	0
rs76483217	19	44377614	4	4	0	331518	0.00120656	0.00120656	0
rs12977303	19	44377669	4	4	0	331518	0.00120656	0.00120656	0
rs184214090	19	44377834	4	4	0	331518	0.00120656	0.00120656	0
rs78841585	19	44377991	4	4	0	331518	0.00120656	0.00120656	0
rs74424854	19	44378009	4	4	0	331518	0.00120656	0.00120656	0
rs79324499	19	44378063	4	4	0	331518	0.00120656	0.00120656	0
rs1978723	19	44383800	4	4	0	331518	0.00120656	0.00120656	0
rs16976863	19	44384292	4	4	0	331518	0.00120656	0.00120656	0
rs74505117	19	44391744	4	4	0	331518	0.00120656	0.00120656	0
rs432454	19	44398831	3	3	0	331519	0.000904917	0.000904917	0
rs397913	19	44398940	3	3	0	331519	0.000904917	0.000904917	0
rs396973	19	44399306	3	3	0	331519	0.000904917	0.000904917	0
rs73036721	19	44400412	2	2	0	331520	0.000603278	0.000603278	0
rs415168	19	44402574	2	2	0	331520	0.000603278	0.000603278	0
rs77084104	19	44408370	2	2	0	331520	0.000603278	0.000603278	0
rs79544420	19	44413943	2	2	0	331520	0.000603278	0.000603278	0
rs407731	19	44418077	2	2	0	331520	0.000603278	0.000603278	0
rs425221	19	44418544	2	2	0	331520	0.000603278	0.000603278	0
rs388685	19	44418680	2	2	0	331520	0.000603278	0.000603278	0
Affx-80288093	19	44418681	2	2	0	331520	0.000603278	0.000603278	0
rs388706	19	44418693	2	2	0	331520	0.000603278	0.000603278	0
rs399098	19	44418824	2	2	0	331520	0.000603278	0.000603278	0
rs384329	19	44423981	2	2	0	331520	0.000603278	0.000603278	0
rs419990	19	44433904	1	1	0	331521	0.000301639	0.000301639	0
rs73036793	19	44439396	1	1	0	331521	0.000301639	0.000301639	0
rs73036800	19	44440105	1	1	0	331521	0.000301639	0.000301639	0
rs439417	19	44443010	1	1	0	331521	0.000301639	0.000301639	0
rs55755447	19	44443543	1	1	0	331521	0.000301639	0.000301639	0
rs10416702	19	44446850	1	1	0	331521	0.000301639	0.000301639	0
rs117242328	19	44447572	1	1	0	331521	0.000301639	0.000301639	0
rs2284243	19	44459074	1	1	0	331521	0.000301639	0.000301639	0
Affx-16005250	19	44460205	1	1	0	331521	0.000301639	0.000301639	0
rs36101414	19	44464461	1	1	0	331521	0.000301639	0.000301639	0
rs383133	19	44467096	1	1	0	331521	0.000301639	0.000301639	0
rs112590975	19	44467481	1	1	0	331521	0.000301639	0.000301639	0
rs16976937	19	44470147	1	1	0	331521	0.000301639	0.000301639	0
rs439676	19	44470420	1	1	0	331521	0.000301639	0.000301639	0
rs144749364	19	44470475	1	1	0	331521	0.000301639	0.000301639	0
rs56023723	19	44470679	1	1	0	331521	0.000301639	0.000301639	0
rs148293806	19	44470960	1	1	0	331521	0.000301639	0.000301639	0
rs150842365	19	44470964	1	1	0	331521	0.000301639	0.000301639	0
rs137927960	19	44471072	1	1	0	331521	0.000301639	0.000301639	0
rs365745	19	44471209	1	1	0	331521	0.000301639	0.000301639	0
rs61734609	19	44471252	1	1	0	331521	0.000301639	0.000301639	0
rs366111	19	44471323	1	1	0	331521	0.000301639	0.000301639	0
rs74561531	19	44473943	1	1	0	331521	0.000301639	0.000301639	0
rs55840997	19	44480979	1	1	0	331521	0.000301639	0.000301639	0
rs452238	19	44484993	1	1	0	331521	0.000301639	0.000301639	0
rs62116613	19	44488352	1	1	0	331521	0.000301639	0.000301639	0
rs415499	19	44490024	1	1	0	331521	0.000301639	0.000301639	0
rs12978426	19	44490028	1	1	0	331521	0.000301639	0.000301639	0
rs12611102	19	44491861	1	1	0	331521	0.000301639	0.000301639	0
rs398235	19	44500478	1	1	0	331521	0.000301639	0.000301639	0
rs147279924	19	44500621	1	1	0	331521	0.000301639	0.000301639	0
Affx-80288099	19	44501149	1	1	0	331521	0.000301639	0.000301639	0
Affx-80261756	19	44501183	1	1	0	331521	0.000301639	0.000301639	0
rs150596866	19	44501243	1	1	0	331521	0.000301639	0.000301639	0
rs45564734	19	44507181	1	1	0	331521	0.000301639	0.000301639	0
rs2191566	19	44511389	1	1	0	331521	0.000301639	0.000301639	0
rs454904	19	44511589	1	1	0	331521	0.000301639	0.000301639	0
rs427608	19	44512624	1	1	0	331521	0.000301639	0.000301639	0
rs111311736	19	44513250	1	1	0	331521	0.000301639	0.000301639	0
rs7245749	19	44513932	1	1	0	331521	0.000301639	0.000301639	0
rs144948923	19	44514573	1	1	0	331521	0.000301639	0.000301639	0
rs112504832	19	44514741	1	1	0	331521	0.000301639	0.000301639	0
rs13345807	19	44514875	1	1	0	331521	0.000301639	0.000301639	0
rs76261208	19	44515074	1	1	0	331521	0.000301639	0.000301639	0
rs1060880	19	44515352	1	1	0	331521	0.000301639	0.000301639	0
Affx-80288104	19	44515439	1	1	0	331521	0.000301639	0.000301639	0
rs6413542	19	44515492	1	1	0	331521	0.000301639	0.000301639	0
rs12753	19	44515514	1	1	0	331521	0.000301639	0.000301639	0
rs73035978	19	44522357	1	1	0	331521	0.000301639	0.000301639	0
rs77790293	19	44522702	1	1	0	331521	0.000301639	0.000301639	0
rs7258517	19	44535999	1	1	0	331521	0.000301639	0.000301639	0
rs74659740	19	44536123	1	1	0	331521	0.000301639	0.000301639	0
rs8112679	19	44536615	1	1	0	331521	0.000301639	0.000301639	0
rs146820867	19	44536798	1	1	0	331521	0.000301639	0.000301639	0
rs8109313	19	44538837	1	1	0	331521	0.000301639	0.000301639	0
rs55733193	19	44541933	1	1	0	331521	0.000301639	0.000301639	0
rs75617501	19	44544721	1	1	0	331521	0.000301639	0.000301639	0
rs7251083	19	44551866	1	1	0	331521	0.000301639	0.000301639	0
rs8110348	19	44553380	1	1	0	331521	0.000301639	0.000301639	0
rs76797241	19	44554289	1	1	0	331521	0.000301639	0.000301639	0
rs74679549	19	44560344	1	1	0	331521	0.000301639	0.000301639	0
rs4502339	19	44565125	1	1	0	331521	0.000301639	0.000301639	0
rs7260075	19	44566766	1	1	0	331521	0.000301639	0.000301639	0
rs6509138	19	44570393	1	1	0	331521	0.000301639	0.000301639	0
rs140843501	19	44570460	1	1	0	331521	0.000301639	0.000301639	0
rs75067934	19	44570516	1	1	0	331521	0.000301639	0.000301639	0
rs61729338	19	44570951	1	1	0	331521	0.000301639	0.000301639	0
Affx-52359232	19	44571193	1	1	0	331521	0.000301639	0.000301639	0
rs145131242	19	44571264	1	1	0	331521	0.000301639	0.000301639	0
rs72480793	19	44577526	1	1	0	331521	0.000301639	0.000301639	0
rs79234880	19	44579868	1	1	0	331521	0.000301639	0.000301639	0
rs200252807	19	44585249	1	1	0	331521	0.000301639	0.000301639	0
rs62115513	19	44587192	1	1	0	331521	0.000301639	0.000301639	0
rs201737232	19	44589998	1	1	0	331521	0.000301639	0.000301639	0
rs201496854	19	44590334	1	1	0	331521	0.000301639	0.000301639	0
rs185184972	19	44590455	1	1	0	331521	0.000301639	0.000301639	0
rs192483922	19	44590851	1	1	0	331521	0.000301639	0.000301639	0
rs139849873	19	44590874	1	1	0	331521	0.000301639	0.000301639	0
rs139281499	19	44591260	1	1	0	331521	0.000301639	0.000301639	0
rs8113249	19	44591360	1	1	0	331521	0.000301639	0.000301639	0
rs62115524	19	44592935	1	1	0	331521	0.000301639	0.000301639	0
rs72480795	19	44596804	1	1	0	331521	0.000301639	0.000301639	0
rs62115552	19	44610355	1	1	0	331521	0.000301639	0.000301639	0
rs2068061	19	44610665	1	1	0	331521	0.000301639	0.000301639	0
rs4239529	19	44610798	1	1	0	331521	0.000301639	0.000301639	0
rs146100025	19	44611317	1	1	0	331521	0.000301639	0.000301639	0
rs4508518	19	44611420	1	1	0	331521	0.000301639	0.000301639	0
Affx-52333539	19	44611631	1	1	0	331521	0.000301639	0.000301639	0
rs3746322	19	44611957	1	1	0	331521	0.000301639	0.000301639	0
rs3746321	19	44612005	1	1	0	331521	0.000301639	0.000301639	0
rs3746319	19	44612231	1	1	0	331521	0.000301639	0.000301639	0
rs2061333	19	44614208	1	1	0	331521	0.000301639	0.000301639	0
rs7252108	19	44619542	1	1	0	331521	0.000301639	0.000301639	0
Affx-80299480	19	44622703	1	1	0	331521	0.000301639	0.000301639	0
rs117094823	19	44623260	1	1	0	331521	0.000301639	0.000301639	0
rs9304638	19	44634086	1	1	0	331521	0.000301639	0.000301639	0
Affx-80288113	19	44635186	1	1	0	331521	0.000301639	0.000301639	0
rs189754665	19	44635495	1	1	0	331521	0.000301639	0.000301639	0
rs62623665	19	44635822	1	1	0	331521	0.000301639	0.000301639	0
rs200370101	19	44636010	1	1	0	331521	0.000301639	0.000301639	0
rs191376304	19	44636131	1	1	0	331521	0.000301639	0.000301639	0
Affx-80288115	19	44636311	1	1	0	331521	0.000301639	0.000301639	0
Affx-80288116	19	44636610	1	1	0	331521	0.000301639	0.000301639	0
rs16978738	19	44636802	1	1	0	331521	0.000301639	0.000301639	0
rs4802210	19	44645748	5	1	4	331517	0.0015082	0.000301639	0.00120656
rs6509146	19	44646572	5	1	4	331517	0.0015082	0.000301639	0.00120656
rs73039641	19	44648420	6	1	5	331516	0.00180983	0.000301639	0.0015082
Affx-52333541	19	44654607	6	1	5	331516	0.00180983	0.000301639	0.0015082
rs142253299	19	44660524	6	1	5	331516	0.00180983	0.000301639	0.0015082
rs151243299	19	44660559	6	1	5	331516	0.00180983	0.000301639	0.0015082
rs1113557	19	44660597	6	1	5	331516	0.00180983	0.000301639	0.0015082
rs11668974	19	44660791	6	1	5	331516	0.00180983	0.000301639	0.0015082
rs12609635	19	44660967	6	1	5	331516	0.00180983	0.000301639	0.0015082
Affx-80288118	19	44661059	6	1	5	331516	0.00180983	0.000301639	0.0015082
rs182005583	19	44661139	6	1	5	331516	0.00180983	0.000301639	0.0015082
rs61730386	19	44661156	6	1	5	331516	0.00180983	0.000301639	0.0015082
rs201556875	19	44661427	6	1	5	331516	0.00180983	0.000301639	0.0015082
Affx-80288120	19	44661689	6	1	5	331516	0.00180983	0.000301639	0.0015082
Affx-80261780	19	44661835	6	1	5	331516	0.00180983	0.000301639	0.0015082
rs149435176	19	44661974	6	1	5	331516	0.00180983	0.000301639	0.0015082
Affx-80288121	19	44662236	6	1	5	331516	0.00180983	0.000301639	0.0015082
rs1105561	19	44669960	6	1	5	331516	0.00180983	0.000301639	0.0015082
rs10425945	19	44672177	6	1	5	331516	0.00180983	0.000301639	0.0015082
rs8107252	19	44673934	6	1	5	331516	0.00180983	0.000301639	0.0015082
rs17657025	19	44675801	7	1	6	331515	0.00211147	0.000301639	0.00180983
rs2232801	19	44676148	7	1	6	331515	0.00211147	0.000301639	0.00180983
rs2232803	19	44679149	10	1	9	331512	0.00301639	0.000301639	0.00271475
Affx-89025267	19	44680080	11	1	10	331511	0.00331803	0.000301639	0.00301639
rs188862419	19	44680115	12	1	11	331510	0.00361967	0.000301639	0.00331803
rs116865890	19	44680488	12	1	11	331510	0.00361967	0.000301639	0.00331803
rs2178342	19	44680489	12	1	11	331510	0.00361967	0.000301639	0.00331803
rs61742486	19	44680514	12	1	11	331510	0.00361967	0.000301639	0.00331803
rs201119111	19	44680844	12	1	11	331510	0.00361967	0.000301639	0.00331803
Affx-89020463	19	44681709	12	1	11	331510	0.00361967	0.000301639	0.00331803
rs199815905	19	44681717	12	1	11	331510	0.00361967	0.000301639	0.00331803
rs137990740	19	44681720	12	1	11	331510	0.00361967	0.000301639	0.00331803
rs201830106	19	44681795	12	1	11	331510	0.00361967	0.000301639	0.00331803
rs76187118	19	44683670	12	1	11	331510	0.00361967	0.000301639	0.00331803
rs117225404	19	44710064	12	1	11	331510	0.00361967	0.000301639	0.00331803
rs2168989	19	44712684	12	1	11	331510	0.00361967	0.000301639	0.00331803
rs7247369	19	44714898	12	1	11	331510	0.00361967	0.000301639	0.00331803
rs141285343	19	44721979	12	1	11	331510	0.00361967	0.000301639	0.00331803
rs11673647	19	44737509	12	1	11	331510	0.00361967	0.000301639	0.00331803
rs79006902	19	44739328	12	1	11	331510	0.00361967	0.000301639	0.00331803
Affx-80261791	19	44739436	12	1	11	331510	0.00361967	0.000301639	0.00331803
rs144913617	19	44740137	12	1	11	331510	0.00361967	0.000301639	0.00331803
rs3810137	19	44740602	12	1	11	331510	0.00361967	0.000301639	0.00331803
Affx-89022682	19	44740729	12	1	11	331510	0.00361967	0.000301639	0.00331803
rs9646643	19	44743934	12	1	11	331510	0.00361967	0.000301639	0.00331803
rs4592768	19	44746991	12	1	11	331510	0.00361967	0.000301639	0.00331803
rs78942913	19	44748559	12	1	11	331510	0.00361967	0.000301639	0.00331803
rs76351657	19	44758859	13	2	11	331509	0.00392131	0.000603278	0.00331803
rs149477661	19	44777150	13	2	11	331509	0.00392131	0.000603278	0.00331803
rs144014948	19	44777361	13	2	11	331509	0.00392131	0.000603278	0.00331803
rs141527246	19	44777406	13	2	11	331509	0.00392131	0.000603278	0.00331803
rs183103711	19	44777686	13	2	11	331509	0.00392131	0.000603278	0.00331803
rs1233428	19	44778405	13	2	11	331509	0.00392131	0.000603278	0.00331803
Affx-52359245	19	44778451	13	2	11	331509	0.00392131	0.000603278	0.00331803
rs59660444	19	44778795	13	2	11	331509	0.00392131	0.000603278	0.00331803
Affx-52333545	19	44778798	13	2	11	331509	0.00392131	0.000603278	0.00331803
rs118092853	19	44789887	2	2	0	331520	0.000603278	0.000603278	0
rs36119289	19	44791447	2	2	0	331520	0.000603278	0.000603278	0
rs45540435	19	44791807	2	2	0	331520	0.000603278	0.000603278	0
Affx-80288140	19	44792233	2	2	0	331520	0.000603278	0.000603278	0
rs148447275	19	44792650	2	2	0	331520	0.000603278	0.000603278	0
Affx-92045577	19	44792679	0	0	0	331552	0	0	0
rs2125579	19	44792701	2	2	0	331520	0.000603278	0.000603278	0
rs138793739	19	44793164	2	2	0	331520	0.000603278	0.000603278	0
rs141976678	19	44793278	2	2	0	331520	0.000603278	0.000603278	0
rs117894755	19	44800714	2	2	0	331520	0.000603278	0.000603278	0
rs17713662	19	44803373	2	2	0	331520	0.000603278	0.000603278	0
Affx-52333547	19	44803757	2	2	0	331520	0.000603278	0.000603278	0
rs74796695	19	44805948	2	2	0	331520	0.000603278	0.000603278	0
rs16978921	19	44808439	2	2	0	331520	0.000603278	0.000603278	0
rs79789351	19	44810411	2	2	0	331520	0.000603278	0.000603278	0
rs74390979	19	44814136	2	2	0	331520	0.000603278	0.000603278	0
rs2609895	19	44828468	2	2	0	331520	0.000603278	0.000603278	0
Affx-80288143	19	44831983	2	2	0	331520	0.000603278	0.000603278	0
rs2609881	19	44831989	2	2	0	331520	0.000603278	0.000603278	0
rs149705759	19	44832043	2	2	0	331520	0.000603278	0.000603278	0
rs61733037	19	44832693	2	2	0	331520	0.000603278	0.000603278	0
rs2722722	19	44832875	2	2	0	331520	0.000603278	0.000603278	0
rs2722723	19	44832992	2	2	0	331520	0.000603278	0.000603278	0
rs4325673	19	44833506	2	2	0	331520	0.000603278	0.000603278	0
rs4280359	19	44833851	2	2	0	331520	0.000603278	0.000603278	0
Affx-80288144	19	44833980	2	2	0	331520	0.000603278	0.000603278	0
rs117131867	19	44834069	2	2	0	331520	0.000603278	0.000603278	0
rs8107369	19	44836126	2	2	0	331520	0.000603278	0.000603278	0
rs8107530	19	44836400	2	2	0	331520	0.000603278	0.000603278	0
rs2571104	19	44840789	2	2	0	331520	0.000603278	0.000603278	0
rs2571102	19	44842435	2	2	0	331520	0.000603278	0.000603278	0
rs2571100	19	44843938	2	2	0	331520	0.000603278	0.000603278	0
rs2722733	19	44845759	2	2	0	331520	0.000603278	0.000603278	0
rs74811604	19	44848143	2	2	0	331520	0.000603278	0.000603278	0
rs1434575	19	44848708	2	2	0	331520	0.000603278	0.000603278	0
rs2722736	19	44849714	2	2	0	331520	0.000603278	0.000603278	0
rs10412079	19	44861888	4	2	2	331518	0.00120656	0.000603278	0.000603278
rs117128945	19	44870575	5	2	3	331517	0.0015082	0.000603278	0.000904917
rs2571077	19	44873532	6	2	4	331516	0.00180983	0.000603278	0.00120656
rs2571081	19	44875317	6	2	4	331516	0.00180983	0.000603278	0.00120656
rs4803701	19	44877261	6	2	4	331516	0.00180983	0.000603278	0.00120656
rs1594895	19	44880360	6	2	4	331516	0.00180983	0.000603278	0.00120656
rs10408469	19	44881523	7	3	4	331515	0.00211147	0.000904917	0.00120656
rs62115305	19	44882768	7	3	4	331515	0.00211147	0.000904917	0.00120656
rs73039930	19	44884960	7	3	4	331515	0.00211147	0.000904917	0.00120656
rs8113123	19	44885144	7	3	4	331515	0.00211147	0.000904917	0.00120656
rs4142248	19	44888276	7	3	4	331515	0.00211147	0.000904917	0.00120656
rs2722757	19	44889660	7	3	4	331515	0.00211147	0.000904917	0.00120656
rs149238831	19	44890654	7	3	4	331515	0.00211147	0.000904917	0.00120656
rs148795043	19	44890674	7	3	4	331515	0.00211147	0.000904917	0.00120656
rs151063377	19	44890727	7	3	4	331515	0.00211147	0.000904917	0.00120656
rs12610859	19	44890801	7	3	4	331515	0.00211147	0.000904917	0.00120656
rs73039937	19	44890817	7	3	4	331515	0.00211147	0.000904917	0.00120656
rs148896964	19	44890825	7	3	4	331515	0.00211147	0.000904917	0.00120656
rs138001522	19	44890848	7	3	4	331515	0.00211147	0.000904917	0.00120656
rs151111866	19	44891405	7	3	4	331515	0.00211147	0.000904917	0.00120656
rs145772874	19	44891988	7	3	4	331515	0.00211147	0.000904917	0.00120656
rs73039940	19	44892168	7	3	4	331515	0.00211147	0.000904917	0.00120656
Affx-80288150	19	44892197	7	3	4	331515	0.00211147	0.000904917	0.00120656
rs114985922	19	44892225	7	3	4	331515	0.00211147	0.000904917	0.00120656
rs62116778	19	44894070	7	3	4	331515	0.00211147	0.000904917	0.00120656
rs73039963	19	44896239	8	3	5	331514	0.00241311	0.000904917	0.0015082
rs144077949	19	44896570	8	3	5	331514	0.00241311	0.000904917	0.0015082
rs2571128	19	44899820	8	3	5	331514	0.00241311	0.000904917	0.0015082
rs10425040	19	44900988	8	3	5	331514	0.00241311	0.000904917	0.0015082
rs2722652	19	44901737	9	3	6	331513	0.00271475	0.000904917	0.00180983
rs7256562	19	44902338	9	3	6	331513	0.00271475	0.000904917	0.00180983
rs892594	19	44905440	9	3	6	331513	0.00271475	0.000904917	0.00180983
rs17657696	19	44906023	9	3	6	331513	0.00271475	0.000904917	0.00180983
rs2571148	19	44906110	9	3	6	331513	0.00271475	0.000904917	0.00180983
rs78672978	19	44912910	9	3	6	331513	0.00271475	0.000904917	0.00180983
rs117481624	19	44913050	9	3	6	331513	0.00271475	0.000904917	0.00180983
rs117538626	19	44920772	9	3	6	331513	0.00271475	0.000904917	0.00180983
rs7246659	19	44928183	9	3	6	331513	0.00271475	0.000904917	0.00180983
rs2734459	19	44928885	9	3	6	331513	0.00271475	0.000904917	0.00180983
rs2734457	19	44929633	9	3	6	331513	0.00271475	0.000904917	0.00180983
rs204556	19	44929828	9	3	6	331513	0.00271475	0.000904917	0.00180983
rs78715163	19	44931640	9	3	6	331513	0.00271475	0.000904917	0.00180983
rs55700709	19	44932521	9	3	6	331513	0.00271475	0.000904917	0.00180983
Affx-52359251	19	44932590	9	3	6	331513	0.00271475	0.000904917	0.00180983
Affx-89026745	19	44932911	9	3	6	331513	0.00271475	0.000904917	0.00180983
Affx-80261316	19	44932930	9	3	6	331513	0.00271475	0.000904917	0.00180983
rs1434579	19	44932972	9	3	6	331513	0.00271475	0.000904917	0.00180983
rs201820265	19	44932979	9	3	6	331513	0.00271475	0.000904917	0.00180983
rs201464276	19	44933269	9	3	6	331513	0.00271475	0.000904917	0.00180983
rs150518845	19	44933419	9	3	6	331513	0.00271475	0.000904917	0.00180983
rs57014690	19	44933706	9	3	6	331513	0.00271475	0.000904917	0.00180983
rs12151338	19	44933947	9	3	6	331513	0.00271475	0.000904917	0.00180983
rs144097942	19	44934187	9	3	6	331513	0.00271475	0.000904917	0.00180983
rs2571174	19	44934489	9	3	6	331513	0.00271475	0.000904917	0.00180983
rs17347726	19	44934842	9	3	6	331513	0.00271475	0.000904917	0.00180983
rs204546	19	44947197	6	3	3	331516	0.00180983	0.000904917	0.000904917
rs74544477	19	44952220	5	3	2	331517	0.0015082	0.000904917	0.000603278
rs204541	19	44955113	5	3	2	331517	0.0015082	0.000904917	0.000603278
rs62116303	19	44957310	4	3	1	331518	0.00120656	0.000904917	0.000301639
rs34515970	19	44967189	4	3	1	331518	0.00120656	0.000904917	0.000301639
rs644148	19	44970935	4	3	1	331518	0.00120656	0.000904917	0.000301639
rs2293164	19	44980214	4	3	1	331518	0.00120656	0.000904917	0.000301639
Affx-80288159	19	44980927	4	3	1	331518	0.00120656	0.000904917	0.000301639
Affx-80288160	19	44981167	4	3	1	331518	0.00120656	0.000904917	0.000301639
rs202025354	19	44981185	4	3	1	331518	0.00120656	0.000904917	0.000301639
rs145899142	19	44981340	4	3	1	331518	0.00120656	0.000904917	0.000301639
rs73036497	19	44981800	4	3	1	331518	0.00120656	0.000904917	0.000301639
rs74472964	19	44981862	4	3	1	331518	0.00120656	0.000904917	0.000301639
rs1897820	19	44981883	4	3	1	331518	0.00120656	0.000904917	0.000301639
Affx-80288163	19	44982227	4	3	1	331518	0.00120656	0.000904917	0.000301639
rs73038404	19	44983375	4	3	1	331518	0.00120656	0.000904917	0.000301639
rs2253563	19	44983567	4	3	1	331518	0.00120656	0.000904917	0.000301639
rs74602839	19	44985375	4	3	1	331518	0.00120656	0.000904917	0.000301639
rs4141695	19	44985674	4	3	1	331518	0.00120656	0.000904917	0.000301639
rs2686756	19	44986004	4	3	1	331518	0.00120656	0.000904917	0.000301639
rs4802226	19	44997900	4	3	1	331518	0.00120656	0.000904917	0.000301639
rs4803717	19	44998259	4	3	1	331518	0.00120656	0.000904917	0.000301639
rs1865387	19	45002315	4	3	1	331518	0.00120656	0.000904917	0.000301639
rs79967676	19	45002822	4	3	1	331518	0.00120656	0.000904917	0.000301639
rs55882928	19	45005892	4	3	1	331518	0.00120656	0.000904917	0.000301639
rs76381504	19	45006578	4	3	1	331518	0.00120656	0.000904917	0.000301639
rs74650913	19	45006664	4	3	1	331518	0.00120656	0.000904917	0.000301639
rs12981961	19	45009977	4	3	1	331518	0.00120656	0.000904917	0.000301639
rs10422776	19	45014893	5	4	1	331517	0.0015082	0.00120656	0.000301639
rs17800789	19	45015020	5	4	1	331517	0.0015082	0.00120656	0.000301639
rs192847663	19	45015212	5	4	1	331517	0.0015082	0.00120656	0.000301639
rs8100718	19	45016116	5	4	1	331517	0.0015082	0.00120656	0.000301639
rs5828200	19	45016990	5	4	1	331517	0.0015082	0.00120656	0.000301639
rs35216557	19	45016995	5	4	1	331517	0.0015082	0.00120656	0.000301639
rs1465723	19	45017249	5	4	1	331517	0.0015082	0.00120656	0.000301639
rs7254925	19	45017872	5	4	1	331517	0.0015082	0.00120656	0.000301639
rs1235378	19	45017956	5	4	1	331517	0.0015082	0.00120656	0.000301639
rs1235382	19	45019507	5	4	1	331517	0.0015082	0.00120656	0.000301639
rs80257887	19	45020859	6	5	1	331516	0.00180983	0.0015082	0.000301639
rs61734161	19	45021037	6	5	1	331516	0.00180983	0.0015082	0.000301639
rs200628672	19	45021039	6	5	1	331516	0.00180983	0.0015082	0.000301639
rs10414398	19	45021210	6	5	1	331516	0.00180983	0.0015082	0.000301639
rs16959164	19	45021252	6	5	1	331516	0.00180983	0.0015082	0.000301639
rs200961907	19	45024535	6	5	1	331516	0.00180983	0.0015082	0.000301639
rs61742432	19	45024537	6	5	1	331516	0.00180983	0.0015082	0.000301639
rs201619802	19	45024764	6	5	1	331516	0.00180983	0.0015082	0.000301639
rs78305172	19	45026116	6	5	1	331516	0.00180983	0.0015082	0.000301639
rs35443082	19	45028112	7	6	1	331515	0.00211147	0.00180983	0.000301639
rs7260180	19	45028169	7	6	1	331515	0.00211147	0.00180983	0.000301639
rs36053277	19	45028231	7	6	1	331515	0.00211147	0.00180983	0.000301639
rs62116891	19	45028469	7	6	1	331515	0.00211147	0.00180983	0.000301639
rs10408247	19	45029208	7	6	1	331515	0.00211147	0.00180983	0.000301639
rs2103262	19	45029894	7	6	1	331515	0.00211147	0.00180983	0.000301639
rs1881042	19	45030209	7	6	1	331515	0.00211147	0.00180983	0.000301639
rs112665887	19	45030636	7	6	1	331515	0.00211147	0.00180983	0.000301639
rs12609269	19	45033285	7	6	1	331515	0.00211147	0.00180983	0.000301639
rs62116895	19	45033485	7	6	1	331515	0.00211147	0.00180983	0.000301639
rs76237591	19	45034590	8	7	1	331514	0.00241311	0.00211147	0.000301639
rs79860339	19	45034923	8	7	1	331514	0.00241311	0.00211147	0.000301639
rs62116896	19	45035074	8	7	1	331514	0.00241311	0.00211147	0.000301639
rs1727731	19	45037368	8	7	1	331514	0.00241311	0.00211147	0.000301639
rs34353535	19	45038267	8	7	1	331514	0.00241311	0.00211147	0.000301639
rs28377900	19	45038456	8	7	1	331514	0.00241311	0.00211147	0.000301639
rs1727733	19	45038611	7	7	0	331515	0.00211147	0.00211147	0
rs112766459	19	45039384	7	7	0	331515	0.00211147	0.00211147	0
rs117483679	19	45039852	7	7	0	331515	0.00211147	0.00211147	0
rs66539736	19	45040191	7	7	0	331515	0.00211147	0.00211147	0
rs1727739	19	45040753	7	7	0	331515	0.00211147	0.00211147	0
rs17714646	19	45042495	7	7	0	331515	0.00211147	0.00211147	0
rs930461	19	45043259	7	7	0	331515	0.00211147	0.00211147	0
rs1623156	19	45044587	7	7	0	331515	0.00211147	0.00211147	0
rs1625502	19	45044832	7	7	0	331515	0.00211147	0.00211147	0
rs75161053	19	45048858	7	7	0	331515	0.00211147	0.00211147	0
rs1661169	19	45049494	7	7	0	331515	0.00211147	0.00211147	0
rs17801029	19	45050756	7	7	0	331515	0.00211147	0.00211147	0
rs1661167	19	45052068	7	7	0	331515	0.00211147	0.00211147	0
rs16979269	19	45056149	7	7	0	331515	0.00211147	0.00211147	0
rs7257289	19	45064133	7	7	0	331515	0.00211147	0.00211147	0
rs1727757	19	45064435	7	7	0	331515	0.00211147	0.00211147	0
rs56757528	19	45064518	7	7	0	331515	0.00211147	0.00211147	0
rs10405030	19	45068847	7	7	0	331515	0.00211147	0.00211147	0
rs12971551	19	45070575	7	7	0	331515	0.00211147	0.00211147	0
rs846848	19	45074177	7	7	0	331515	0.00211147	0.00211147	0
rs12984322	19	45075602	7	7	0	331515	0.00211147	0.00211147	0
rs55848260	19	45080369	7	7	0	331515	0.00211147	0.00211147	0
rs78180689	19	45082982	8	7	1	331514	0.00241311	0.00211147	0.000301639
rs189736307	19	45084429	8	7	1	331514	0.00241311	0.00211147	0.000301639
rs35259453	19	45086852	8	7	1	331514	0.00241311	0.00211147	0.000301639
rs4468734	19	45086946	8	7	1	331514	0.00241311	0.00211147	0.000301639
rs117194067	19	45087167	8	7	1	331514	0.00241311	0.00211147	0.000301639
rs16979292	19	45091743	8	7	1	331514	0.00241311	0.00211147	0.000301639
rs1727778	19	45098591	8	7	1	331514	0.00241311	0.00211147	0.000301639
rs2357100	19	45099240	8	7	1	331514	0.00241311	0.00211147	0.000301639
rs77190462	19	45101000	8	7	1	331514	0.00241311	0.00211147	0.000301639
rs2854640	19	45101335	8	7	1	331514	0.00241311	0.00211147	0.000301639
rs7259313	19	45103698	8	7	1	331514	0.00241311	0.00211147	0.000301639
rs6509168	19	45104016	8	7	1	331514	0.00241311	0.00211147	0.000301639
rs75475802	19	45104160	8	7	1	331514	0.00241311	0.00211147	0.000301639
rs73048316	19	45105085	8	7	1	331514	0.00241311	0.00211147	0.000301639
rs79385701	19	45116066	8	7	1	331514	0.00241311	0.00211147	0.000301639
rs114877574	19	45117021	8	7	1	331514	0.00241311	0.00211147	0.000301639
rs17658507	19	45121297	8	7	1	331514	0.00241311	0.00211147	0.000301639
rs80122548	19	45121726	8	7	1	331514	0.00241311	0.00211147	0.000301639
rs62118221	19	45121795	8	7	1	331514	0.00241311	0.00211147	0.000301639
rs62119261	19	45122043	8	7	1	331514	0.00241311	0.00211147	0.000301639
rs62119263	19	45125197	8	7	1	331514	0.00241311	0.00211147	0.000301639
rs74390626	19	45126457	8	7	1	331514	0.00241311	0.00211147	0.000301639
rs846859	19	45129772	8	7	1	331514	0.00241311	0.00211147	0.000301639
rs846866	19	45134110	8	7	1	331514	0.00241311	0.00211147	0.000301639
rs13344893	19	45138246	8	7	1	331514	0.00241311	0.00211147	0.000301639
rs203717	19	45139812	8	7	1	331514	0.00241311	0.00211147	0.000301639
rs7260482	19	45143942	8	7	1	331514	0.00241311	0.00211147	0.000301639
rs7255066	19	45146103	8	7	1	331514	0.00241311	0.00211147	0.000301639
rs200120420	19	45150522	8	7	1	331514	0.00241311	0.00211147	0.000301639
rs1058402	19	45150614	8	7	1	331514	0.00241311	0.00211147	0.000301639
Affx-80261813	19	45150829	8	7	1	331514	0.00241311	0.00211147	0.000301639
rs35959395	19	45153113	8	7	1	331514	0.00241311	0.00211147	0.000301639
rs35365841	19	45161070	8	7	1	331514	0.00241311	0.00211147	0.000301639
rs203710	19	45162038	8	7	1	331514	0.00241311	0.00211147	0.000301639
rs139267469	19	45162059	8	7	1	331514	0.00241311	0.00211147	0.000301639
rs149458939	19	45162124	8	7	1	331514	0.00241311	0.00211147	0.000301639
rs35385129	19	45162189	8	7	1	331514	0.00241311	0.00211147	0.000301639
rs754340	19	45163671	8	7	1	331514	0.00241311	0.00211147	0.000301639
rs714948	19	45165912	8	7	1	331514	0.00241311	0.00211147	0.000301639
rs62119318	19	45168398	8	7	1	331514	0.00241311	0.00211147	0.000301639
rs45605232	19	45175950	7	6	1	331515	0.00211147	0.00180983	0.000301639
Affx-80288165	19	45176195	7	6	1	331515	0.00211147	0.00180983	0.000301639
rs2965157	19	45176340	7	6	1	331515	0.00211147	0.00180983	0.000301639
rs78626419	19	45179567	7	6	1	331515	0.00211147	0.00180983	0.000301639
rs148584889	19	45184565	7	6	1	331515	0.00211147	0.00180983	0.000301639
rs200296734	19	45185894	7	6	1	331515	0.00211147	0.00180983	0.000301639
rs62119328	19	45187163	7	6	1	331515	0.00211147	0.00180983	0.000301639
rs2965156	19	45188429	7	6	1	331515	0.00211147	0.00180983	0.000301639
rs4324248	19	45190163	7	6	1	331515	0.00211147	0.00180983	0.000301639
rs12150959	19	45191157	7	6	1	331515	0.00211147	0.00180983	0.000301639
rs12984266	19	45193534	7	6	1	331515	0.00211147	0.00180983	0.000301639
rs76218096	19	45195366	7	6	1	331515	0.00211147	0.00180983	0.000301639
rs2965160	19	45196135	7	6	1	331515	0.00211147	0.00180983	0.000301639
rs62120566	19	45197732	7	6	1	331515	0.00211147	0.00180983	0.000301639
rs75746043	19	45199082	7	6	1	331515	0.00211147	0.00180983	0.000301639
rs80000866	19	45200634	7	6	1	331515	0.00211147	0.00180983	0.000301639
rs73035602	19	45200681	7	6	1	331515	0.00211147	0.00180983	0.000301639
rs35817328	19	45201027	7	6	1	331515	0.00211147	0.00180983	0.000301639
rs72626214	19	45201624	7	6	1	331515	0.00211147	0.00180983	0.000301639
rs2965164	19	45202052	7	6	1	331515	0.00211147	0.00180983	0.000301639
Affx-80288167	19	45202500	7	6	1	331515	0.00211147	0.00180983	0.000301639
rs118151382	19	45203056	7	6	1	331515	0.00211147	0.00180983	0.000301639
Affx-80261821	19	45204712	7	6	1	331515	0.00211147	0.00180983	0.000301639
rs8105132	19	45205592	7	6	1	331515	0.00211147	0.00180983	0.000301639
rs186687142	19	45206676	7	6	1	331515	0.00211147	0.00180983	0.000301639
Affx-80288169	19	45206867	7	6	1	331515	0.00211147	0.00180983	0.000301639
rs183860695	19	45206933	7	6	1	331515	0.00211147	0.00180983	0.000301639
rs200297676	19	45207413	7	6	1	331515	0.00211147	0.00180983	0.000301639
rs201188632	19	45208979	7	6	1	331515	0.00211147	0.00180983	0.000301639
rs10421830	19	45210634	7	6	1	331515	0.00211147	0.00180983	0.000301639
rs56897407	19	45210842	7	6	1	331515	0.00211147	0.00180983	0.000301639
rs62120569	19	45211846	7	6	1	331515	0.00211147	0.00180983	0.000301639
rs62120574	19	45214777	7	6	1	331515	0.00211147	0.00180983	0.000301639
rs76419583	19	45217859	6	6	0	331516	0.00180983	0.00180983	0
rs11881756	19	45220896	6	6	0	331516	0.00180983	0.00180983	0
rs2965109	19	45225345	5	5	0	331517	0.0015082	0.0015082	0
rs873579	19	45227720	5	5	0	331517	0.0015082	0.0015082	0
rs79044111	19	45231366	3	3	0	331519	0.000904917	0.000904917	0
rs62117160	19	45232161	3	3	0	331519	0.000904917	0.000904917	0
rs1004165	19	45232205	3	3	0	331519	0.000904917	0.000904917	0
rs80307900	19	45235202	3	3	0	331519	0.000904917	0.000904917	0
rs77935458	19	45235269	3	3	0	331519	0.000904917	0.000904917	0
rs74607435	19	45235700	3	3	0	331519	0.000904917	0.000904917	0
rs2965103	19	45235795	3	3	0	331519	0.000904917	0.000904917	0
rs10405071	19	45235892	3	3	0	331519	0.000904917	0.000904917	0
rs2965101	19	45237812	3	3	0	331519	0.000904917	0.000904917	0
rs17728272	19	45240371	3	3	0	331519	0.000904917	0.000904917	0
rs73048230	19	45240436	3	3	0	331519	0.000904917	0.000904917	0
rs2927437	19	45241638	2	2	0	331520	0.000603278	0.000603278	0
rs1531517	19	45242173	2	2	0	331520	0.000603278	0.000603278	0
rs75599500	19	45243696	2	2	0	331520	0.000603278	0.000603278	0
rs2965174	19	45245015	2	2	0	331520	0.000603278	0.000603278	0
rs12460388	19	45250331	2	2	0	331520	0.000603278	0.000603278	0
rs2965169	19	45251156	2	2	0	331520	0.000603278	0.000603278	0
rs28363848	19	45257201	2	2	0	331520	0.000603278	0.000603278	0
rs116480598	19	45257253	2	2	0	331520	0.000603278	0.000603278	0
rs114036675	19	45262696	2	2	0	331520	0.000603278	0.000603278	0
Affx-80288170	19	45281398	2	2	0	331520	0.000603278	0.000603278	0
rs35106910	19	45284266	2	2	0	331520	0.000603278	0.000603278	0
rs201807125	19	45284308	2	2	0	331520	0.000603278	0.000603278	0
rs117326714	19	45287103	2	2	0	331520	0.000603278	0.000603278	0
Affx-89023441	19	45287572	2	2	0	331520	0.000603278	0.000603278	0
rs2927448	19	45287849	2	2	0	331520	0.000603278	0.000603278	0
rs114294368	19	45293156	2	2	0	331520	0.000603278	0.000603278	0
rs149074838	19	45295664	3	3	0	331519	0.000904917	0.000904917	0
rs35457630	19	45296767	3	3	0	331519	0.000904917	0.000904917	0
Affx-80288172	19	45296787	3	3	0	331519	0.000904917	0.000904917	0
Affx-16018598	19	45296806	3	3	0	331519	0.000904917	0.000904917	0
rs116023028	19	45297479	3	3	0	331519	0.000904917	0.000904917	0
rs10419669	19	45298069	3	3	0	331519	0.000904917	0.000904917	0
rs76560105	19	45299199	3	3	0	331519	0.000904917	0.000904917	0
rs2965113	19	45301924	3	3	0	331519	0.000904917	0.000904917	0
rs61750956	19	45303639	3	3	0	331519	0.000904917	0.000904917	0
rs117142879	19	45305584	2	2	0	331520	0.000603278	0.000603278	0
rs10408993	19	45305753	2	2	0	331520	0.000603278	0.000603278	0
rs28399653	19	45315445	2	2	0	331520	0.000603278	0.000603278	0
rs144124876	19	45315573	2	2	0	331520	0.000603278	0.000603278	0
rs2927475	19	45316372	2	2	0	331520	0.000603278	0.000603278	0
rs28399654	19	45316588	2	2	0	331520	0.000603278	0.000603278	0
rs28399613	19	45317138	2	2	0	331520	0.000603278	0.000603278	0
rs139610351	19	45317448	2	2	0	331520	0.000603278	0.000603278	0
rs141133602	19	45317499	2	2	0	331520	0.000603278	0.000603278	0
Affx-80261829	19	45318017	2	2	0	331520	0.000603278	0.000603278	0
rs117737673	19	45322316	2	2	0	331520	0.000603278	0.000603278	0
rs1135062	19	45322744	2	2	0	331520	0.000603278	0.000603278	0
rs28399658	19	45322891	2	2	0	331520	0.000603278	0.000603278	0
rs28399637	19	45324138	2	2	0	331520	0.000603278	0.000603278	0
rs10404441	19	45325929	2	2	0	331520	0.000603278	0.000603278	0
rs10405693	19	45326664	2	2	0	331520	0.000603278	0.000603278	0
rs1871045	19	45326768	2	2	0	331520	0.000603278	0.000603278	0
rs79456950	19	45329097	2	2	0	331520	0.000603278	0.000603278	0
rs34978331	19	45332841	2	2	0	331520	0.000603278	0.000603278	0
rs10409208	19	45340728	2	2	0	331520	0.000603278	0.000603278	0
rs73572039	19	45342630	2	2	0	331520	0.000603278	0.000603278	0
rs12162222	19	45348522	2	2	0	331520	0.000603278	0.000603278	0
rs77241309	19	45349177	2	2	0	331520	0.000603278	0.000603278	0
rs115078382	19	45350779	0	0	0	331552	0	0	0
rs41289512	19	45351516	2	2	0	331520	0.000603278	0.000603278	0
rs4802240	19	45352804	2	2	0	331520	0.000603278	0.000603278	0
rs11665829	19	45365817	3	3	0	331519	0.000904917	0.000904917	0
rs41290102	19	45371188	3	3	0	331519	0.000904917	0.000904917	0
rs8104483	19	45372354	3	3	0	331519	0.000904917	0.000904917	0
rs11879589	19	45373276	3	3	0	331519	0.000904917	0.000904917	0
Affx-52206012	19	45375164	3	3	0	331519	0.000904917	0.000904917	0
rs519113	19	45376284	3	3	0	331519	0.000904917	0.000904917	0
rs11672399	19	45377098	3	3	0	331519	0.000904917	0.000904917	0
rs2075642	19	45377467	3	3	0	331519	0.000904917	0.000904917	0
rs3852859	19	45379309	3	3	0	331519	0.000904917	0.000904917	0
rs77196615	19	45380335	3	3	0	331519	0.000904917	0.000904917	0
rs144454647	19	45381860	4	4	0	331518	0.00120656	0.00120656	0
rs6859	19	45382034	4	4	0	331518	0.00120656	0.00120656	0
rs3852860	19	45382966	4	4	0	331518	0.00120656	0.00120656	0
rs116967764	19	45385389	4	4	0	331518	0.00120656	0.00120656	0
rs283814	19	45389224	4	4	0	331518	0.00120656	0.00120656	0
Affx-89018817	19	45389409	4	4	0	331518	0.00120656	0.00120656	0
rs7254892	19	45389596	4	4	0	331518	0.00120656	0.00120656	0
rs41290128	19	45391505	4	4	0	331518	0.00120656	0.00120656	0
rs157580	19	45395266	5	5	0	331517	0.0015082	0.0015082	0
rs2075650	19	45395619	5	5	0	331517	0.0015082	0.0015082	0
rs157581	19	45395714	5	5	0	331517	0.0015082	0.0015082	0
rs73936968	19	45395816	5	5	0	331517	0.0015082	0.0015082	0
rs1160985	19	45403412	6	6	0	331516	0.00180983	0.00180983	0
rs117264457	19	45404432	6	6	0	331516	0.00180983	0.00180983	0
rs405509	19	45408836	7	6	1	331515	0.00211147	0.00180983	0.000301639
rs769449	19	45410002	7	6	1	331515	0.00211147	0.00180983	0.000301639
rs769450	19	45410444	7	6	1	331515	0.00211147	0.00180983	0.000301639
rs201672011	19	45411064	7	6	1	331515	0.00211147	0.00180983	0.000301639
Affx-89020516	19	45411087	7	6	1	331515	0.00211147	0.00180983	0.000301639
rs121918399	19	45411100	7	6	1	331515	0.00211147	0.00180983	0.000301639
rs769452	19	45411110	7	6	1	331515	0.00211147	0.00180983	0.000301639
Affx-89022469	19	45411116	7	6	1	331515	0.00211147	0.00180983	0.000301639
Affx-89008082	19	45411788	7	6	1	331515	0.00211147	0.00180983	0.000301639
Affx-89021744	19	45411891	7	6	1	331515	0.00211147	0.00180983	0.000301639
Affx-89008440	19	45411948	7	6	1	331515	0.00211147	0.00180983	0.000301639
rs121918393	19	45412013	7	6	1	331515	0.00211147	0.00180983	0.000301639
Affx-86893881	19	45412014	7	6	1	331515	0.00211147	0.00180983	0.000301639
Affx-89007749	19	45412027	7	6	1	331515	0.00211147	0.00180983	0.000301639
Affx-89009885	19	45412032	7	6	1	331515	0.00211147	0.00180983	0.000301639
Affx-86893883	19	45412043	7	6	1	331515	0.00211147	0.00180983	0.000301639
Affx-89023378	19	45412047	7	6	1	331515	0.00211147	0.00180983	0.000301639
Affx-89007946	19	45412048	7	6	1	331515	0.00211147	0.00180983	0.000301639
Affx-89022626	19	45412062	7	6	1	331515	0.00211147	0.00180983	0.000301639
Affx-89018437	19	45412145	7	6	1	331515	0.00211147	0.00180983	0.000301639
rs121918396	19	45412236	7	6	1	331515	0.00211147	0.00180983	0.000301639
Affx-89015141	19	45412254	7	6	1	331515	0.00211147	0.00180983	0.000301639
Affx-89023623	19	45412295	7	6	1	331515	0.00211147	0.00180983	0.000301639
Affx-80261834	19	45412358	7	6	1	331515	0.00211147	0.00180983	0.000301639
Affx-80261835	19	45412379	7	6	1	331515	0.00211147	0.00180983	0.000301639
rs72654472	19	45414392	6	6	0	331516	0.00180983	0.00180983	0
rs439401	19	45414451	6	6	0	331516	0.00180983	0.00180983	0
rs445925	19	45415640	2	2	0	331520	0.000603278	0.000603278	0
Affx-52359283	19	45419486	3	3	0	331519	0.000904917	0.000904917	0
rs4420638	19	45422946	5	5	0	331517	0.0015082	0.0015082	0
rs4803771	19	45427648	5	5	0	331517	0.0015082	0.0015082	0
rs11878790	19	45430417	5	5	0	331517	0.0015082	0.0015082	0
rs73033507	19	45431403	4	4	0	331518	0.00120656	0.00120656	0
rs7259004	19	45432557	4	4	0	331518	0.00120656	0.00120656	0
rs118004808	19	45439498	0	0	0	331552	0	0	0
rs79429216	19	45445517	1	1	0	331521	0.000301639	0.000301639	0
rs12721109	19	45447221	1	1	0	331521	0.000301639	0.000301639	0
rs12721108	19	45447241	1	1	0	331521	0.000301639	0.000301639	0
rs12691089	19	45448084	1	1	0	331521	0.000301639	0.000301639	0
Affx-80288175	19	45448102	1	1	0	331521	0.000301639	0.000301639	0
rs5167	19	45448465	1	1	0	331521	0.000301639	0.000301639	0
rs12721063	19	45449166	1	1	0	331521	0.000301639	0.000301639	0
rs147242592	19	45451987	1	1	0	331521	0.000301639	0.000301639	0
rs120074114	19	45452024	1	1	0	331521	0.000301639	0.000301639	0
Affx-89009311	19	45452472	1	1	0	331521	0.000301639	0.000301639	0
rs199563828	19	45452474	1	1	0	331521	0.000301639	0.000301639	0
rs10422888	19	45453763	1	1	0	331521	0.000301639	0.000301639	0
rs7247551	19	45454766	1	1	0	331521	0.000301639	0.000301639	0
rs3760627	19	45457180	1	1	0	331521	0.000301639	0.000301639	0
rs77659021	19	45460254	1	1	0	331521	0.000301639	0.000301639	0
rs204906	19	45461980	1	1	0	331521	0.000301639	0.000301639	0
rs117198034	19	45469902	1	1	0	331521	0.000301639	0.000301639	0
rs16979595	19	45477381	1	1	0	331521	0.000301639	0.000301639	0
rs77883165	19	45477859	1	1	0	331521	0.000301639	0.000301639	0
rs2075620	19	45480037	1	1	0	331521	0.000301639	0.000301639	0
Affx-89008301	19	45487040	1	1	0	331521	0.000301639	0.000301639	0
rs741767	19	45489674	1	1	0	331521	0.000301639	0.000301639	0
rs77380569	19	45492160	1	1	0	331521	0.000301639	0.000301639	0
rs73938298	19	45496382	1	1	0	331521	0.000301639	0.000301639	0
rs35577563	19	45504349	0	0	0	331552	0	0	0
rs874743	19	45513236	0	0	0	331552	0	0	0
rs79149284	19	45513854	0	0	0	331552	0	0	0
rs35891370	19	45519100	0	0	0	331552	0	0	0
rs35912475	19	45522732	0	0	0	331552	0	0	0
rs11881101	19	45530552	0	0	0	331552	0	0	0
rs12609547	19	45532009	0	0	0	331552	0	0	0
rs2230682	19	45537779	0	0	0	331552	0	0	0
Affx-89020106	19	45540823	0	0	0	331552	0	0	0
Affx-16022193	19	45541414	0	0	0	331552	0	0	0
rs11879122	19	45543373	0	0	0	331552	0	0	0
rs76856627	19	45543755	0	0	0	331552	0	0	0
rs3786507	19	45548255	0	0	0	331552	0	0	0
rs117106519	19	45550487	0	0	0	331552	0	0	0
rs73560271	19	45554879	0	0	0	331552	0	0	0
Affx-80261839	19	45556150	0	0	0	331552	0	0	0
rs199842664	19	45562606	0	0	0	331552	0	0	0
rs117183891	19	45563040	0	0	0	331552	0	0	0
rs7259567	19	45566080	0	0	0	331552	0	0	0
rs140157080	19	45567648	0	0	0	331552	0	0	0
rs191012312	19	45570720	0	0	0	331552	0	0	0
rs117782853	19	45573405	0	0	0	331552	0	0	0
rs77632188	19	45578312	0	0	0	331552	0	0	0
rs140111520	19	45579515	0	0	0	331552	0	0	0
rs60239918	19	45580372	0	0	0	331552	0	0	0
rs74863669	19	45583092	0	0	0	331552	0	0	0
rs6509181	19	45586731	0	0	0	331552	0	0	0
rs2060250	19	45590988	0	0	0	331552	0	0	0
rs78620885	19	45591084	0	0	0	331552	0	0	0
rs3178166	19	45594170	0	0	0	331552	0	0	0
rs113708952	19	45595003	0	0	0	331552	0	0	0
rs7255060	19	45604163	0	0	0	331552	0	0	0
rs79067230	19	45606231	0	0	0	331552	0	0	0
rs79769273	19	45613684	0	0	0	331552	0	0	0
rs77653204	19	45614835	0	0	0	331552	0	0	0
rs11672271	19	45619946	0	0	0	331552	0	0	0
rs113405869	19	45620513	0	0	0	331552	0	0	0
rs6509196	19	45623626	0	0	0	331552	0	0	0
rs117789739	19	45623770	0	0	0	331552	0	0	0
rs73034815	19	45625060	0	0	0	331552	0	0	0
rs10405086	19	45627235	0	0	0	331552	0	0	0
rs56089021	19	45629166	0	0	0	331552	0	0	0
rs79018068	19	45634854	0	0	0	331552	0	0	0
rs76984261	19	45635036	0	0	0	331552	0	0	0
rs3925162	19	45639716	0	0	0	331552	0	0	0
rs78073763	19	45649838	0	0	0	331552	0	0	0
Affx-80288180	19	45655307	0	0	0	331552	0	0	0
rs11083761	19	45655636	0	0	0	331552	0	0	0
Affx-80261846	19	45655981	0	0	0	331552	0	0	0
rs12460007	19	45656069	0	0	0	331552	0	0	0
Affx-80288182	19	45656137	0	0	0	331552	0	0	0
rs201397510	19	45656147	0	0	0	331552	0	0	0
rs10421247	19	45657486	0	0	0	331552	0	0	0
rs144764378	19	45659155	0	0	0	331552	0	0	0
rs10417602	19	45660639	0	0	0	331552	0	0	0
Affx-80261847	19	45661921	0	0	0	331552	0	0	0
rs75291769	19	45662295	0	0	0	331552	0	0	0
rs8109620	19	45662459	0	0	0	331552	0	0	0
rs75013953	19	45665717	0	0	0	331552	0	0	0
rs142501705	19	45667499	0	0	0	331552	0	0	0
rs74253343	19	45670248	0	0	0	331552	0	0	0
rs76971643	19	45673122	0	0	0	331552	0	0	0
rs2240742	19	45673929	0	0	0	331552	0	0	0
rs145609489	19	45682571	0	0	0	331552	0	0	0
Affx-80261850	19	45682655	0	0	0	331552	0	0	0
Affx-52333581	19	45683088	0	0	0	331552	0	0	0
rs6509200	19	45683448	0	0	0	331552	0	0	0
rs116958755	19	45690282	0	0	0	331552	0	0	0
rs2159324	19	45695738	0	0	0	331552	0	0	0
rs2532037	19	45697803	0	0	0	331552	0	0	0
rs58819137	19	45698174	0	0	0	331552	0	0	0
rs117783785	19	45699187	0	0	0	331552	0	0	0
rs3848526	19	45699240	0	0	0	331552	0	0	0
rs8113128	19	45700657	0	0	0	331552	0	0	0
rs4461181	19	45708400	0	0	0	331552	0	0	0
rs10415983	19	45711598	0	0	0	331552	0	0	0
rs6509201	19	45714978	0	0	0	331552	0	0	0
rs189288588	19	45715133	0	0	0	331552	0	0	0
rs111878540	19	45715291	0	0	0	331552	0	0	0
rs73939818	19	45715493	0	0	0	331552	0	0	0
rs11083767	19	45715680	0	0	0	331552	0	0	0
rs199587359	19	45716346	0	0	0	331552	0	0	0
rs189063316	19	45716364	0	0	0	331552	0	0	0
rs181444579	19	45716389	0	0	0	331552	0	0	0
rs111862689	19	45716471	0	0	0	331552	0	0	0
rs73034885	19	45716899	0	0	0	331552	0	0	0
rs10420888	19	45717615	0	0	0	331552	0	0	0
rs143444923	19	45721556	0	0	0	331552	0	0	0
rs8109764	19	45722743	0	0	0	331552	0	0	0
rs10406604	19	45723986	0	0	0	331552	0	0	0
rs74444899	19	45724060	0	0	0	331552	0	0	0
rs10411314	19	45728059	0	0	0	331552	0	0	0
rs346764	19	45729533	0	0	0	331552	0	0	0
rs346751	19	45734433	0	0	0	331552	0	0	0
rs8109472	19	45736003	0	0	0	331552	0	0	0
rs75727214	19	45737149	0	0	0	331552	0	0	0
rs17356664	19	45740771	0	0	0	331552	0	0	0
Affx-89019022	19	45748776	0	0	0	331552	0	0	0
Affx-89021776	19	45748841	0	0	0	331552	0	0	0
rs148699792	19	45748915	0	0	0	331552	0	0	0
Affx-89013742	19	45748935	0	0	0	331552	0	0	0
rs77740243	19	45751458	0	0	0	331552	0	0	0
rs36073297	19	45756763	0	0	0	331552	0	0	0
rs143817847	19	45762269	0	0	0	331552	0	0	0
rs200047371	19	45762283	0	0	0	331552	0	0	0
rs3826910	19	45762641	0	0	0	331552	0	0	0
rs200336993	19	45766624	0	0	0	331552	0	0	0
rs7255933	19	45766729	0	0	0	331552	0	0	0
rs1872260	19	45769181	0	0	0	331552	0	0	0
rs55868270	19	45774971	0	0	0	331552	0	0	0
rs56384559	19	45782922	0	0	0	331552	0	0	0
Affx-89018448	19	45783669	0	0	0	331552	0	0	0
rs75816342	19	45784197	0	0	0	331552	0	0	0
rs74827760	19	45790300	0	0	0	331552	0	0	0
rs28592182	19	45793828	0	0	0	331552	0	0	0
rs144086640	19	45797665	0	0	0	331552	0	0	0
rs78235771	19	45797992	0	0	0	331552	0	0	0
rs117477515	19	45799910	0	0	0	331552	0	0	0
rs200675001	19	45801164	0	0	0	331552	0	0	0
rs2306660	19	45802863	0	0	0	331552	0	0	0
rs4884	19	45810035	0	0	0	331552	0	0	0
rs149354459	19	45811692	0	0	0	331552	0	0	0
rs7260463	19	45814860	0	0	0	331552	0	0	0
rs17357122	19	45815163	0	0	0	331552	0	0	0
rs11878918	19	45816529	0	0	0	331552	0	0	0
rs364755	19	45818527	0	0	0	331552	0	0	0
Affx-80261852	19	45818718	0	0	0	331552	0	0	0
rs17875653	19	45818825	0	0	0	331552	0	0	0
rs1133190	19	45818835	0	0	0	331552	0	0	0
rs11559024	19	45821183	2	0	2	331520	0.000603278	0	0.000603278
rs17875640	19	45827148	21	0	21	331501	0.00633442	0	0.00633442
rs344790	19	45830763	21	0	21	331501	0.00633442	0	0.00633442
rs16979759	19	45831134	21	0	21	331501	0.00633442	0	0.00633442
rs60600938	19	45836109	56	32	24	331466	0.0168918	0.00965245	0.00723934
rs12973246	19	45836204	56	32	24	331466	0.0168918	0.00965245	0.00723934
rs1793978	19	45837269	56	32	24	331466	0.0168918	0.00965245	0.00723934
rs454421	19	45844650	62	38	24	331460	0.0187016	0.0114623	0.00723934
rs10416849	19	45845231	63	39	24	331459	0.0190033	0.0117639	0.00723934
rs112261247	19	45846393	67	43	24	331455	0.0202098	0.0129705	0.00723934
rs4476273	19	45848133	86	61	25	331436	0.025941	0.0184	0.00754098
rs77102211	19	45848835	86	61	25	331436	0.025941	0.0184	0.00754098
rs76874841	19	45850019	88	63	25	331434	0.0265442	0.0190033	0.00754098
Affx-80261854	19	45850032	88	63	25	331434	0.0265442	0.0190033	0.00754098
Affx-80261855	19	45851297	90	65	25	331432	0.0271475	0.0196065	0.00754098
rs199909048	19	45851985	90	65	25	331432	0.0271475	0.0196065	0.00754098
rs142961755	19	45851991	90	65	25	331432	0.0271475	0.0196065	0.00754098
rs202191282	19	45852126	90	65	25	331432	0.0271475	0.0196065	0.00754098
Affx-80261857	19	45852171	90	65	25	331432	0.0271475	0.0196065	0.00754098
rs200273694	19	45852778	90	65	25	331432	0.0271475	0.0196065	0.00754098
Affx-89021908	19	45852789	90	65	25	331432	0.0271475	0.0196065	0.00754098
rs35605600	19	45853094	90	65	25	331432	0.0271475	0.0196065	0.00754098
Affx-80288188	19	45853610	90	65	25	331432	0.0271475	0.0196065	0.00754098
Affx-80288189	19	45853779	90	65	25	331432	0.0271475	0.0196065	0.00754098
Affx-52359307	19	45853919	90	65	25	331432	0.0271475	0.0196065	0.00754098
Affx-80299499	19	45853940	90	65	25	331432	0.0271475	0.0196065	0.00754098
Affx-80261862	19	45853977	90	65	25	331432	0.0271475	0.0196065	0.00754098
Affx-80261863	19	45854005	90	65	25	331432	0.0271475	0.0196065	0.00754098
rs13181	19	45854919	90	65	25	331432	0.0271475	0.0196065	0.00754098
rs3916883	19	45855318	90	65	25	331432	0.0271475	0.0196065	0.00754098
rs121913026	19	45855493	90	65	25	331432	0.0271475	0.0196065	0.00754098
rs144564120	19	45855507	90	65	25	331432	0.0271475	0.0196065	0.00754098
rs1052555	19	45855524	90	65	25	331432	0.0271475	0.0196065	0.00754098
Affx-52333585	19	45855804	90	65	25	331432	0.0271475	0.0196065	0.00754098
rs121913024	19	45856060	90	65	25	331432	0.0271475	0.0196065	0.00754098
Affx-89008744	19	45856344	90	65	25	331432	0.0271475	0.0196065	0.00754098
Affx-89022935	19	45856367	90	65	25	331432	0.0271475	0.0196065	0.00754098
Affx-80261869	19	45856371	90	65	25	331432	0.0271475	0.0196065	0.00754098
Affx-80288193	19	45856553	90	65	25	331432	0.0271475	0.0196065	0.00754098
rs238413	19	45857867	90	65	25	331432	0.0271475	0.0196065	0.00754098
Affx-80261870	19	45857998	90	65	25	331432	0.0271475	0.0196065	0.00754098
rs3916860	19	45859760	90	65	25	331432	0.0271475	0.0196065	0.00754098
rs3916856	19	45860158	91	66	25	331431	0.0274492	0.0199082	0.00754098
rs3916855	19	45860202	91	66	25	331431	0.0274492	0.0199082	0.00754098
Affx-89009525	19	45860525	91	66	25	331431	0.0274492	0.0199082	0.00754098
rs121913016	19	45860626	90	66	24	331432	0.0271475	0.0199082	0.00723934
Affx-80288194	19	45860630	90	66	24	331432	0.0271475	0.0199082	0.00723934
rs3916852	19	45860989	90	66	24	331432	0.0271475	0.0199082	0.00723934
rs3916847	19	45861592	90	66	24	331432	0.0271475	0.0199082	0.00723934
Affx-16026574	19	45862436	87	66	21	331435	0.0262426	0.0199082	0.00633442
rs200043231	19	45864886	67	66	1	331455	0.0202098	0.0199082	0.000301639
rs1799793	19	45867259	66	66	0	331456	0.0199082	0.0199082	0
Affx-80261873	19	45867379	66	66	0	331456	0.0199082	0.0199082	0
Affx-80261874	19	45867532	66	66	0	331456	0.0199082	0.0199082	0
rs1799792	19	45867799	66	66	0	331456	0.0199082	0.0199082	0
Affx-89022722	19	45867815	66	66	0	331456	0.0199082	0.0199082	0
Affx-80288195	19	45868090	66	66	0	331456	0.0199082	0.0199082	0
rs142936491	19	45868145	66	66	0	331456	0.0199082	0.0199082	0
Affx-89012304	19	45868417	66	66	0	331456	0.0199082	0.0199082	0
rs3916794	19	45873257	66	66	0	331456	0.0199082	0.0199082	0
rs117036911	19	45873988	66	66	0	331456	0.0199082	0.0199082	0
rs76692930	19	45875851	65	65	0	331457	0.0196065	0.0196065	0
rs11878644	19	45876967	64	64	0	331458	0.0193049	0.0193049	0
Affx-80261877	19	45888971	63	63	0	331459	0.0190033	0.0190033	0
rs10419931	19	45893476	60	60	0	331462	0.0180983	0.0180983	0
rs35672228	19	45894752	60	60	0	331462	0.0180983	0.0180983	0
rs201478913	19	45898885	58	58	0	331464	0.0174951	0.0174951	0
rs142842464	19	45899469	58	58	0	331464	0.0174951	0.0174951	0
rs201321657	19	45900279	58	58	0	331464	0.0174951	0.0174951	0
rs10401973	19	45903406	8	8	0	331514	0.00241311	0.00241311	0
rs4802252	19	45904759	3	3	0	331519	0.000904917	0.000904917	0
rs4802253	19	45904995	3	3	0	331519	0.000904917	0.000904917	0
rs928911	19	45907860	2	2	0	331520	0.000603278	0.000603278	0
rs34014819	19	45909634	2	2	0	331520	0.000603278	0.000603278	0
rs117289933	19	45910365	1	1	0	331521	0.000301639	0.000301639	0
Affx-80299505	19	45910403	1	1	0	331521	0.000301639	0.000301639	0
rs111448570	19	45910792	1	1	0	331521	0.000301639	0.000301639	0
rs735482	19	45912002	1	1	0	331521	0.000301639	0.000301639	0
Affx-89024566	19	45912093	1	1	0	331521	0.000301639	0.000301639	0
rs143443617	19	45912181	1	1	0	331521	0.000301639	0.000301639	0
rs762562	19	45912343	1	1	0	331521	0.000301639	0.000301639	0
rs2336219	19	45912406	1	1	0	331521	0.000301639	0.000301639	0
Affx-89026652	19	45912489	0	0	0	331552	0	0	0
rs3212986	19	45912736	1	1	0	331521	0.000301639	0.000301639	0
rs121913028	19	45918128	1	1	0	331521	0.000301639	0.000301639	0
rs41558212	19	45918245	1	1	0	331521	0.000301639	0.000301639	0
rs11615	19	45923653	1	1	0	331521	0.000301639	0.000301639	0
rs3212948	19	45924362	1	1	0	331521	0.000301639	0.000301639	0
rs3212947	19	45924532	1	1	0	331521	0.000301639	0.000301639	0
rs41542613	19	45924692	1	1	0	331521	0.000301639	0.000301639	0
rs58106854	19	45925323	1	1	0	331521	0.000301639	0.000301639	0
rs75007915	19	45931951	1	1	0	331521	0.000301639	0.000301639	0
rs116930445	19	45947952	1	1	0	331521	0.000301639	0.000301639	0
rs12611268	19	45949900	1	1	0	331521	0.000301639	0.000301639	0
rs1018765	19	45955201	1	1	0	331521	0.000301639	0.000301639	0
rs10405048	19	45955881	1	1	0	331521	0.000301639	0.000301639	0
rs73047784	19	45961575	1	1	0	331521	0.000301639	0.000301639	0
rs10416517	19	45962856	1	1	0	331521	0.000301639	0.000301639	0
rs73049903	19	45966736	1	1	0	331521	0.000301639	0.000301639	0
rs3760845	19	45968798	1	1	0	331521	0.000301639	0.000301639	0
rs201193101	19	45974150	1	1	0	331521	0.000301639	0.000301639	0
rs2276469	19	45974593	1	1	0	331521	0.000301639	0.000301639	0
rs2276470	19	45974668	1	1	0	331521	0.000301639	0.000301639	0
rs8105114	19	45978602	1	1	0	331521	0.000301639	0.000301639	0
rs28381261	19	45979984	1	1	0	331521	0.000301639	0.000301639	0
rs116999393	19	45980576	1	1	0	331521	0.000301639	0.000301639	0
rs80306406	19	45987013	1	1	0	331521	0.000301639	0.000301639	0
rs201387324	19	45988974	1	1	0	331521	0.000301639	0.000301639	0
rs74368484	19	45992203	1	1	0	331521	0.000301639	0.000301639	0
rs1573606	19	45996056	1	1	0	331521	0.000301639	0.000301639	0
Affx-80288200	19	45996501	1	1	0	331521	0.000301639	0.000301639	0
Affx-80261879	19	45998176	1	1	0	331521	0.000301639	0.000301639	0
rs140525169	19	46002007	1	1	0	331521	0.000301639	0.000301639	0
Affx-80288201	19	46002221	1	1	0	331521	0.000301639	0.000301639	0
Affx-80288176	19	46002566	1	1	0	331521	0.000301639	0.000301639	0
rs143040880	19	46002583	1	1	0	331521	0.000301639	0.000301639	0
rs45440199	19	46002766	1	1	0	331521	0.000301639	0.000301639	0
Affx-80261885	19	46003973	1	1	0	331521	0.000301639	0.000301639	0
rs57579470	19	46005824	1	1	0	331521	0.000301639	0.000301639	0
rs59113555	19	46006214	1	1	0	331521	0.000301639	0.000301639	0
rs2238688	19	46009520	1	1	0	331521	0.000301639	0.000301639	0
rs113990109	19	46017454	1	1	0	331521	0.000301639	0.000301639	0
rs7256865	19	46018407	1	1	0	331521	0.000301639	0.000301639	0
rs80016077	19	46020890	1	1	0	331521	0.000301639	0.000301639	0
rs4802260	19	46027752	1	1	0	331521	0.000301639	0.000301639	0
Affx-16028911	19	46031606	1	1	0	331521	0.000301639	0.000301639	0
rs73568948	19	46032124	1	1	0	331521	0.000301639	0.000301639	0
rs118162407	19	46034346	1	1	0	331521	0.000301639	0.000301639	0
rs16979873	19	46034511	1	1	0	331521	0.000301639	0.000301639	0
rs8111589	19	46034558	1	1	0	331521	0.000301639	0.000301639	0
rs116948137	19	46036996	1	1	0	331521	0.000301639	0.000301639	0
rs12974604	19	46042508	1	1	0	331521	0.000301639	0.000301639	0
rs57601833	19	46042680	1	1	0	331521	0.000301639	0.000301639	0
rs61533891	19	46043656	1	1	0	331521	0.000301639	0.000301639	0
rs73942917	19	46047055	1	1	0	331521	0.000301639	0.000301639	0
rs11083772	19	46050760	1	1	0	331521	0.000301639	0.000301639	0
rs4802261	19	46052454	1	1	0	331521	0.000301639	0.000301639	0
rs73568973	19	46053050	1	1	0	331521	0.000301639	0.000301639	0
rs74717111	19	46054936	1	1	0	331521	0.000301639	0.000301639	0
rs78514357	19	46058522	1	1	0	331521	0.000301639	0.000301639	0
rs11673516	19	46059364	1	1	0	331521	0.000301639	0.000301639	0
rs1264226	19	46063167	1	1	0	331521	0.000301639	0.000301639	0
rs77927337	19	46064076	1	1	0	331521	0.000301639	0.000301639	0
rs16979890	19	46066318	1	1	0	331521	0.000301639	0.000301639	0
rs8112209	19	46073472	1	1	0	331521	0.000301639	0.000301639	0
rs7256951	19	46076226	1	1	0	331521	0.000301639	0.000301639	0
rs1079271	19	46080275	1	1	0	331521	0.000301639	0.000301639	0
rs73048457	19	46089055	1	1	0	331521	0.000301639	0.000301639	0
rs73570937	19	46091879	1	1	0	331521	0.000301639	0.000301639	0
rs75141079	19	46093155	1	1	0	331521	0.000301639	0.000301639	0
rs10411821	19	46096132	1	1	0	331521	0.000301639	0.000301639	0
rs79664224	19	46101600	1	1	0	331521	0.000301639	0.000301639	0
rs3745816	19	46112907	1	1	0	331521	0.000301639	0.000301639	0
rs2334253	19	46116477	1	1	0	331521	0.000301639	0.000301639	0
Affx-89017465	19	46116867	1	1	0	331521	0.000301639	0.000301639	0
rs3816046	19	46118127	1	1	0	331521	0.000301639	0.000301639	0
Affx-89023049	19	46119747	1	1	0	331521	0.000301639	0.000301639	0
rs3816045	19	46124517	1	1	0	331521	0.000301639	0.000301639	0
rs36062041	19	46124531	1	1	0	331521	0.000301639	0.000301639	0
rs12608710	19	46129015	1	1	0	331521	0.000301639	0.000301639	0
rs1545040	19	46129999	1	1	0	331521	0.000301639	0.000301639	0
rs7252175	19	46133256	2	2	0	331520	0.000603278	0.000603278	0
rs16979952	19	46136487	2	2	0	331520	0.000603278	0.000603278	0
Affx-80288204	19	46137709	2	2	0	331520	0.000603278	0.000603278	0
rs144104945	19	46137712	2	2	0	331520	0.000603278	0.000603278	0
rs146273538	19	46137720	2	2	0	331520	0.000603278	0.000603278	0
rs10853775	19	46138698	2	2	0	331520	0.000603278	0.000603278	0
rs6509226	19	46141346	2	2	0	331520	0.000603278	0.000603278	0
rs12151009	19	46141845	2	2	0	331520	0.000603278	0.000603278	0
rs2286755	19	46144595	2	2	0	331520	0.000603278	0.000603278	0
rs2286756	19	46145025	2	2	0	331520	0.000603278	0.000603278	0
rs66579396	19	46152580	2	2	0	331520	0.000603278	0.000603278	0
rs10408179	19	46157004	2	2	0	331520	0.000603278	0.000603278	0
rs10415769	19	46158643	2	2	0	331520	0.000603278	0.000603278	0
rs12976464	19	46162399	2	2	0	331520	0.000603278	0.000603278	0
rs76968115	19	46162757	2	2	0	331520	0.000603278	0.000603278	0
rs8111428	19	46168101	2	2	0	331520	0.000603278	0.000603278	0
Affx-80261895	19	46172851	2	2	0	331520	0.000603278	0.000603278	0
rs55669001	19	46177235	2	2	0	331520	0.000603278	0.000603278	0
rs149344188	19	46177412	2	2	0	331520	0.000603278	0.000603278	0
rs139215588	19	46178020	2	2	0	331520	0.000603278	0.000603278	0
rs35568293	19	46179110	2	2	0	331520	0.000603278	0.000603278	0
Affx-80288206	19	46180296	2	2	0	331520	0.000603278	0.000603278	0
Affx-80288207	19	46180345	2	2	0	331520	0.000603278	0.000603278	0
rs34783010	19	46180414	2	2	0	331520	0.000603278	0.000603278	0
rs143430880	19	46180976	2	2	0	331520	0.000603278	0.000603278	0
rs1800437	19	46181392	2	2	0	331520	0.000603278	0.000603278	0
rs10423928	19	46182304	2	2	0	331520	0.000603278	0.000603278	0
rs2334255	19	46186150	2	2	0	331520	0.000603278	0.000603278	0
rs35089411	19	46189861	2	2	0	331520	0.000603278	0.000603278	0
rs10403723	19	46191828	2	2	0	331520	0.000603278	0.000603278	0
rs7245708	19	46195756	2	2	0	331520	0.000603278	0.000603278	0
Affx-80299513	19	46195975	2	2	0	331520	0.000603278	0.000603278	0
rs2302593	19	46196634	2	2	0	331520	0.000603278	0.000603278	0
rs62111729	19	46199284	2	2	0	331520	0.000603278	0.000603278	0
rs145016874	19	46202131	2	2	0	331520	0.000603278	0.000603278	0
rs117220573	19	46206249	2	2	0	331520	0.000603278	0.000603278	0
rs11672416	19	46206425	2	2	0	331520	0.000603278	0.000603278	0
rs12975617	19	46208023	2	2	0	331520	0.000603278	0.000603278	0
rs55704777	19	46225518	2	2	0	331520	0.000603278	0.000603278	0
rs4802273	19	46244060	2	2	0	331520	0.000603278	0.000603278	0
rs10422883	19	46247641	2	2	0	331520	0.000603278	0.000603278	0
rs75987583	19	46248557	2	2	0	331520	0.000603278	0.000603278	0
rs4802274	19	46251768	2	2	0	331520	0.000603278	0.000603278	0
rs117516680	19	46254070	2	2	0	331520	0.000603278	0.000603278	0
rs725660	19	46262286	2	2	0	331520	0.000603278	0.000603278	0
rs77216131	19	46266740	2	2	0	331520	0.000603278	0.000603278	0
rs117997878	19	46268654	2	2	0	331520	0.000603278	0.000603278	0
rs2341097	19	46268902	2	2	0	331520	0.000603278	0.000603278	0
rs2014576	19	46269076	2	2	0	331520	0.000603278	0.000603278	0
rs114060947	19	46269196	2	2	0	331520	0.000603278	0.000603278	0
rs2014377	19	46269313	2	2	0	331520	0.000603278	0.000603278	0
rs80356462	19	46270331	2	2	0	331520	0.000603278	0.000603278	0
rs141944211	19	46271371	2	2	0	331520	0.000603278	0.000603278	0
Affx-89017622	19	46271393	2	2	0	331520	0.000603278	0.000603278	0
rs143904307	19	46271554	2	2	0	331520	0.000603278	0.000603278	0
Affx-80288208	19	46271618	2	2	0	331520	0.000603278	0.000603278	0
rs146680240	19	46274624	2	2	0	331520	0.000603278	0.000603278	0
rs78771765	19	46275054	2	2	0	331520	0.000603278	0.000603278	0
rs527221	19	46275976	2	2	0	331520	0.000603278	0.000603278	0
rs201714957	19	46280799	2	2	0	331520	0.000603278	0.000603278	0
rs143006643	19	46281385	2	2	0	331520	0.000603278	0.000603278	0
rs61747614	19	46281386	2	2	0	331520	0.000603278	0.000603278	0
rs75823295	19	46283581	2	2	0	331520	0.000603278	0.000603278	0
Affx-80261909	19	46285467	2	2	0	331520	0.000603278	0.000603278	0
Affx-89017400	19	46285494	2	2	0	331520	0.000603278	0.000603278	0
rs2070736	19	46286714	2	2	0	331520	0.000603278	0.000603278	0
Affx-52359330	19	46289385	2	2	0	331520	0.000603278	0.000603278	0
rs117781317	19	46292564	2	2	0	331520	0.000603278	0.000603278	0
rs73044299	19	46292649	2	2	0	331520	0.000603278	0.000603278	0
rs72626215	19	46294136	2	2	0	331520	0.000603278	0.000603278	0
rs73045960	19	46295223	2	2	0	331520	0.000603278	0.000603278	0
rs45486500	19	46303725	2	2	0	331520	0.000603278	0.000603278	0
rs12463359	19	46304585	2	2	0	331520	0.000603278	0.000603278	0
rs8111071	19	46307406	2	2	0	331520	0.000603278	0.000603278	0
rs144552615	19	46307592	2	2	0	331520	0.000603278	0.000603278	0
rs117156135	19	46309414	2	2	0	331520	0.000603278	0.000603278	0
rs10402263	19	46313758	2	2	0	331520	0.000603278	0.000603278	0
Affx-80288214	19	46314020	2	2	0	331520	0.000603278	0.000603278	0
Affx-80288215	19	46318040	2	2	0	331520	0.000603278	0.000603278	0
rs143595032	19	46319245	2	2	0	331520	0.000603278	0.000603278	0
rs77063121	19	46324986	2	2	0	331520	0.000603278	0.000603278	0
rs10500292	19	46327933	2	2	0	331520	0.000603278	0.000603278	0
rs4803861	19	46328179	2	2	0	331520	0.000603278	0.000603278	0
rs141706016	19	46332369	2	2	0	331520	0.000603278	0.000603278	0
rs918490	19	46338729	2	2	0	331520	0.000603278	0.000603278	0
rs112985580	19	46341693	2	2	0	331520	0.000603278	0.000603278	0
rs145931067	19	46345782	2	2	0	331520	0.000603278	0.000603278	0
rs16980051	19	46345886	2	2	0	331520	0.000603278	0.000603278	0
rs8106955	19	46346330	2	2	0	331520	0.000603278	0.000603278	0
rs10420834	19	46347542	2	2	0	331520	0.000603278	0.000603278	0
rs12709893	19	46353826	2	2	0	331520	0.000603278	0.000603278	0
rs115183531	19	46357679	2	2	0	331520	0.000603278	0.000603278	0
rs76404967	19	46363333	2	2	0	331520	0.000603278	0.000603278	0
rs62109856	19	46363441	2	2	0	331520	0.000603278	0.000603278	0
rs10412574	19	46367206	2	2	0	331520	0.000603278	0.000603278	0
rs3810329	19	46367945	2	2	0	331520	0.000603278	0.000603278	0
rs61612552	19	46368526	2	2	0	331520	0.000603278	0.000603278	0
rs140760356	19	46376089	2	2	0	331520	0.000603278	0.000603278	0
rs116974610	19	46380457	2	2	0	331520	0.000603278	0.000603278	0
rs112120887	19	46381103	2	2	0	331520	0.000603278	0.000603278	0
rs28678581	19	46382745	2	2	0	331520	0.000603278	0.000603278	0
rs11880219	19	46385997	2	2	0	331520	0.000603278	0.000603278	0
rs11550348	19	46387344	2	2	0	331520	0.000603278	0.000603278	0
rs3745926	19	46387503	2	2	0	331520	0.000603278	0.000603278	0
Affx-16033701	19	46387792	2	2	0	331520	0.000603278	0.000603278	0
rs7259871	19	46390280	2	2	0	331520	0.000603278	0.000603278	0
rs200041356	19	46394437	2	2	0	331520	0.000603278	0.000603278	0
rs10403030	19	46395978	2	2	0	331520	0.000603278	0.000603278	0
rs117253957	19	46398959	2	2	0	331520	0.000603278	0.000603278	0
rs55903508	19	46403914	1	1	0	331521	0.000301639	0.000301639	0
rs67709010	19	46405590	1	1	0	331521	0.000301639	0.000301639	0
rs11669683	19	46408356	1	1	0	331521	0.000301639	0.000301639	0
rs116972073	19	46411088	1	1	0	331521	0.000301639	0.000301639	0
rs10414420	19	46415010	1	1	0	331521	0.000301639	0.000301639	0
rs9304651	19	46419773	1	1	0	331521	0.000301639	0.000301639	0
rs76844302	19	46423188	1	1	0	331521	0.000301639	0.000301639	0
rs10422605	19	46425652	1	1	0	331521	0.000301639	0.000301639	0
rs66638328	19	46428275	1	1	0	331521	0.000301639	0.000301639	0
rs11673437	19	46429314	1	1	0	331521	0.000301639	0.000301639	0
rs1422623	19	46431046	1	1	0	331521	0.000301639	0.000301639	0
rs16980145	19	46435760	1	1	0	331521	0.000301639	0.000301639	0
rs78558452	19	46439188	1	1	0	331521	0.000301639	0.000301639	0
rs10424197	19	46439321	1	1	0	331521	0.000301639	0.000301639	0
rs73053711	19	46441649	1	1	0	331521	0.000301639	0.000301639	0
rs62111293	19	46441950	1	1	0	331521	0.000301639	0.000301639	0
rs62111294	19	46442213	1	1	0	331521	0.000301639	0.000301639	0
rs2267649	19	46445422	1	1	0	331521	0.000301639	0.000301639	0
rs57784658	19	46451400	1	1	0	331521	0.000301639	0.000301639	0
rs118131101	19	46454250	1	1	0	331521	0.000301639	0.000301639	0
rs11672647	19	46456764	1	1	0	331521	0.000301639	0.000301639	0
rs77290868	19	46458297	1	1	0	331521	0.000301639	0.000301639	0
rs117302262	19	46461708	1	1	0	331521	0.000301639	0.000301639	0
rs76703211	19	46465033	1	1	0	331521	0.000301639	0.000301639	0
rs117043098	19	46465389	1	1	0	331521	0.000301639	0.000301639	0
rs34804427	19	46470293	1	1	0	331521	0.000301639	0.000301639	0
rs4239537	19	46480407	1	1	0	331521	0.000301639	0.000301639	0
rs61280344	19	46491358	3	1	2	331519	0.000904917	0.000301639	0.000603278
rs77866767	19	46495004	3	1	2	331519	0.000904917	0.000301639	0.000603278
rs62113402	19	46497706	3	1	2	331519	0.000904917	0.000301639	0.000603278
rs13344488	19	46498340	3	1	2	331519	0.000904917	0.000301639	0.000603278
rs930228	19	46499032	3	1	2	331519	0.000904917	0.000301639	0.000603278
rs8111976	19	46499537	3	1	2	331519	0.000904917	0.000301639	0.000603278
rs73055782	19	46500197	3	1	2	331519	0.000904917	0.000301639	0.000603278
rs62113438	19	46505543	3	1	2	331519	0.000904917	0.000301639	0.000603278
rs67978203	19	46506005	3	1	2	331519	0.000904917	0.000301639	0.000603278
rs138444388	19	46506287	3	1	2	331519	0.000904917	0.000301639	0.000603278
Affx-80261919	19	46506675	3	1	2	331519	0.000904917	0.000301639	0.000603278
rs148543679	19	46509917	0	0	0	331552	0	0	0
rs146892135	19	46511421	3	1	2	331519	0.000904917	0.000301639	0.000603278
Affx-80261920	19	46511495	3	1	2	331519	0.000904917	0.000301639	0.000603278
rs7254423	19	46512298	3	1	2	331519	0.000904917	0.000301639	0.000603278
rs75608718	19	46515961	3	1	2	331519	0.000904917	0.000301639	0.000603278
rs7895	19	46518651	3	1	2	331519	0.000904917	0.000301639	0.000603278
rs7271	19	46518682	3	1	2	331519	0.000904917	0.000301639	0.000603278
rs2287306	19	46520026	3	1	2	331519	0.000904917	0.000301639	0.000603278
Affx-16035511	19	46520506	3	1	2	331519	0.000904917	0.000301639	0.000603278
rs146228091	19	46521531	3	1	2	331519	0.000904917	0.000301639	0.000603278
Affx-80261921	19	46521565	3	1	2	331519	0.000904917	0.000301639	0.000603278
rs200930017	19	46521569	3	1	2	331519	0.000904917	0.000301639	0.000603278
rs201313986	19	46521626	3	1	2	331519	0.000904917	0.000301639	0.000603278
rs2072561	19	46525867	3	1	2	331519	0.000904917	0.000301639	0.000603278
rs28722714	19	46526004	3	1	2	331519	0.000904917	0.000301639	0.000603278
rs12980641	19	46528941	3	1	2	331519	0.000904917	0.000301639	0.000603278
rs116998613	19	46529918	3	1	2	331519	0.000904917	0.000301639	0.000603278
rs28387038	19	46537875	3	1	2	331519	0.000904917	0.000301639	0.000603278
rs17271272	19	46543566	3	1	2	331519	0.000904917	0.000301639	0.000603278
rs4803890	19	46546250	3	1	2	331519	0.000904917	0.000301639	0.000603278
rs56333177	19	46557574	3	1	2	331519	0.000904917	0.000301639	0.000603278
rs2341892	19	46557851	3	1	2	331519	0.000904917	0.000301639	0.000603278
rs7256039	19	46560024	3	1	2	331519	0.000904917	0.000301639	0.000603278
rs6509252	19	46562704	3	1	2	331519	0.000904917	0.000301639	0.000603278
rs35237775	19	46566881	3	1	2	331519	0.000904917	0.000301639	0.000603278
rs73046107	19	46574843	3	1	2	331519	0.000904917	0.000301639	0.000603278
rs73046114	19	46581618	3	1	2	331519	0.000904917	0.000301639	0.000603278
rs79897685	19	46581676	3	1	2	331519	0.000904917	0.000301639	0.000603278
rs117302859	19	46582537	3	1	2	331519	0.000904917	0.000301639	0.000603278
rs16980293	19	46582787	3	1	2	331519	0.000904917	0.000301639	0.000603278
rs731362	19	46585509	3	1	2	331519	0.000904917	0.000301639	0.000603278
rs16980306	19	46586319	3	1	2	331519	0.000904917	0.000301639	0.000603278
rs76523639	19	46587377	3	1	2	331519	0.000904917	0.000301639	0.000603278
rs73046121	19	46591413	2	1	1	331520	0.000603278	0.000301639	0.000301639
rs113212494	19	46602206	2	1	1	331520	0.000603278	0.000301639	0.000301639
rs116953645	19	46613411	1	1	0	331521	0.000301639	0.000301639	0
rs74316280	19	46621165	1	1	0	331521	0.000301639	0.000301639	0
rs77783195	19	46625002	1	1	0	331521	0.000301639	0.000301639	0
rs77673551	19	46629913	1	1	0	331521	0.000301639	0.000301639	0
rs7257956	19	46636139	1	1	0	331521	0.000301639	0.000301639	0
rs11083799	19	46637157	1	1	0	331521	0.000301639	0.000301639	0
rs117501850	19	46641224	1	1	0	331521	0.000301639	0.000301639	0
rs6509255	19	46650030	1	1	0	331521	0.000301639	0.000301639	0
rs115403922	19	46658253	1	1	0	331521	0.000301639	0.000301639	0
rs2341903	19	46659516	1	1	0	331521	0.000301639	0.000301639	0
Affx-80261925	19	46663725	1	1	0	331521	0.000301639	0.000301639	0
rs73048066	19	46664561	1	1	0	331521	0.000301639	0.000301639	0
rs74897012	19	46670986	1	1	0	331521	0.000301639	0.000301639	0
rs117114067	19	46683349	1	1	0	331521	0.000301639	0.000301639	0
rs8106108	19	46685850	1	1	0	331521	0.000301639	0.000301639	0
rs62111774	19	46694319	1	1	0	331521	0.000301639	0.000301639	0
rs12461351	19	46696941	1	1	0	331521	0.000301639	0.000301639	0
rs8113677	19	46709129	1	1	0	331521	0.000301639	0.000301639	0
rs7245856	19	46709690	1	1	0	331521	0.000301639	0.000301639	0
rs75105329	19	46715641	1	1	0	331521	0.000301639	0.000301639	0
rs76586525	19	46720605	1	1	0	331521	0.000301639	0.000301639	0
rs12984069	19	46721467	1	1	0	331521	0.000301639	0.000301639	0
rs16980975	19	46725829	0	0	0	331552	0	0	0
rs117076135	19	46729511	0	0	0	331552	0	0	0
rs117909986	19	46732293	0	0	0	331552	0	0	0
rs117357644	19	46732384	0	0	0	331552	0	0	0
rs201914709	19	46733041	0	0	0	331552	0	0	0
rs75105417	19	46733409	0	0	0	331552	0	0	0
rs187146043	19	46733560	0	0	0	331552	0	0	0
rs190483911	19	46733750	0	0	0	331552	0	0	0
rs2286805	19	46734619	0	0	0	331552	0	0	0
rs35747226	19	46735547	0	0	0	331552	0	0	0
rs7246169	19	46737633	0	0	0	331552	0	0	0
rs75645652	19	46738774	0	0	0	331552	0	0	0
rs9676648	19	46738993	0	0	0	331552	0	0	0
rs28630002	19	46739032	0	0	0	331552	0	0	0
rs10424322	19	46742424	0	0	0	331552	0	0	0
rs77171466	19	46742525	0	0	0	331552	0	0	0
rs8111613	19	46749159	0	0	0	331552	0	0	0
rs118064543	19	46749772	0	0	0	331552	0	0	0
rs73054060	19	46753520	0	0	0	331552	0	0	0
rs76831238	19	46754533	0	0	0	331552	0	0	0
rs75103481	19	46754764	0	0	0	331552	0	0	0
rs77095301	19	46754982	0	0	0	331552	0	0	0
rs10404733	19	46758802	0	0	0	331552	0	0	0
rs10406931	19	46759579	0	0	0	331552	0	0	0
rs76722690	19	46760100	0	0	0	331552	0	0	0
rs59433600	19	46763908	0	0	0	331552	0	0	0
rs12977153	19	46766459	0	0	0	331552	0	0	0
rs12463382	19	46767173	0	0	0	331552	0	0	0
rs117066760	19	46767891	0	0	0	331552	0	0	0
rs55851213	19	46768705	0	0	0	331552	0	0	0
rs34088951	19	46774360	0	0	0	331552	0	0	0
rs74186528	19	46776452	0	0	0	331552	0	0	0
rs12974773	19	46780193	0	0	0	331552	0	0	0
rs10153462	19	46782606	0	0	0	331552	0	0	0
rs4803919	19	46783256	0	0	0	331552	0	0	0
rs78850910	19	46785533	0	0	0	331552	0	0	0
rs73055896	19	46785859	0	0	0	331552	0	0	0
rs759294	19	46787580	0	0	0	331552	0	0	0
rs1990566	19	46792871	0	0	0	331552	0	0	0
rs11671319	19	46795067	0	0	0	331552	0	0	0
rs78296355	19	46796393	0	0	0	331552	0	0	0
rs3810302	19	46799868	0	0	0	331552	0	0	0
rs117611751	19	46800979	0	0	0	331552	0	0	0
rs76429245	19	46803983	0	0	0	331552	0	0	0
rs115548009	19	46807239	0	0	0	331552	0	0	0
rs199779703	19	46807394	0	0	0	331552	0	0	0
rs2072491	19	46807589	0	0	0	331552	0	0	0
rs4802306	19	46808371	0	0	0	331552	0	0	0
rs7251867	19	46811388	0	0	0	331552	0	0	0
rs759299	19	46812336	0	0	0	331552	0	0	0
rs61750957	19	46812451	0	0	0	331552	0	0	0
rs10426962	19	46814806	0	0	0	331552	0	0	0
rs140454328	19	46815154	0	0	0	331552	0	0	0
rs36063219	19	46815373	0	0	0	331552	0	0	0
rs145550030	19	46815524	0	0	0	331552	0	0	0
rs118073786	19	46820697	0	0	0	331552	0	0	0
rs3944020	19	46821445	0	0	0	331552	0	0	0
rs75083651	19	46823194	0	0	0	331552	0	0	0
rs3764609	19	46823702	0	0	0	331552	0	0	0
rs3764610	19	46823751	0	0	0	331552	0	0	0
rs146803876	19	46823777	0	0	0	331552	0	0	0
rs71353905	19	46824425	0	0	0	331552	0	0	0
rs200730115	19	46825223	0	0	0	331552	0	0	0
rs143046962	19	46826154	0	0	0	331552	0	0	0
rs76789866	19	46827437	0	0	0	331552	0	0	0
rs200833709	19	46828813	0	0	0	331552	0	0	0
rs7253301	19	46828843	0	0	0	331552	0	0	0
rs11672731	19	46830079	0	0	0	331552	0	0	0
rs73940674	19	46831078	0	0	0	331552	0	0	0
rs79439635	19	46831336	0	0	0	331552	0	0	0
rs140059399	19	46832554	0	0	0	331552	0	0	0
rs73940679	19	46835362	0	0	0	331552	0	0	0
rs117583762	19	46835828	0	0	0	331552	0	0	0
rs111350662	19	46836659	0	0	0	331552	0	0	0
rs4803932	19	46846078	0	0	0	331552	0	0	0
rs4802307	19	46849806	0	0	0	331552	0	0	0
rs138763336	19	46850355	0	0	0	331552	0	0	0
rs75093468	19	46851328	0	0	0	331552	0	0	0
rs917948	19	46857015	0	0	0	331552	0	0	0
rs1978308	19	46874922	0	0	0	331552	0	0	0
rs118164870	19	46875943	0	0	0	331552	0	0	0
rs10412803	19	46877975	0	0	0	331552	0	0	0
rs7248458	19	46885932	0	0	0	331552	0	0	0
rs45587933	19	46886234	0	0	0	331552	0	0	0
rs1024782	19	46887567	0	0	0	331552	0	0	0
rs3764613	19	46896217	0	0	0	331552	0	0	0
rs73045113	19	46896871	0	0	0	331552	0	0	0
rs35299463	19	46897233	0	0	0	331552	0	0	0
rs35034141	19	46899424	0	0	0	331552	0	0	0
rs78169904	19	46899888	0	0	0	331552	0	0	0
rs16959247	19	46899930	0	0	0	331552	0	0	0
rs4803941	19	46900824	0	0	0	331552	0	0	0
rs80125049	19	46906059	0	0	0	331552	0	0	0
rs117444831	19	46906073	0	0	0	331552	0	0	0
rs12459327	19	46907067	0	0	0	331552	0	0	0
rs67602088	19	46907137	0	0	0	331552	0	0	0
rs60069169	19	46907470	0	0	0	331552	0	0	0
rs10420969	19	46909483	0	0	0	331552	0	0	0
rs10164280	19	46910475	0	0	0	331552	0	0	0
rs10412551	19	46913749	0	0	0	331552	0	0	0
Affx-80288225	19	46914512	0	0	0	331552	0	0	0
rs2279517	19	46914547	0	0	0	331552	0	0	0
rs116866423	19	46914833	0	0	0	331552	0	0	0
rs75175362	19	46914927	0	0	0	331552	0	0	0
Affx-80288226	19	46915253	0	0	0	331552	0	0	0
rs35262679	19	46915702	0	0	0	331552	0	0	0
rs453394	19	46923752	0	0	0	331552	0	0	0
rs411488	19	46924743	0	0	0	331552	0	0	0
rs12982372	19	46925653	0	0	0	331552	0	0	0
rs10412620	19	46929591	0	0	0	331552	0	0	0
rs406601	19	46930701	0	0	0	331552	0	0	0
rs11880808	19	46930847	0	0	0	331552	0	0	0
rs73566890	19	46934156	0	0	0	331552	0	0	0
rs117820504	19	46935077	0	0	0	331552	0	0	0
rs4416130	19	46935080	0	0	0	331552	0	0	0
rs73047170	19	46935884	0	0	0	331552	0	0	0
rs73047189	19	46938910	0	0	0	331552	0	0	0
rs35477266	19	46941035	0	0	0	331552	0	0	0
rs4803950	19	46945751	0	0	0	331552	0	0	0
rs9304659	19	46949730	0	0	0	331552	0	0	0
rs2311223	19	46952221	0	0	0	331552	0	0	0
rs80191405	19	46952606	0	0	0	331552	0	0	0
rs2163838	19	46955064	0	0	0	331552	0	0	0
rs45532538	19	46973026	0	0	0	331552	0	0	0
Affx-89018993	19	46973067	0	0	0	331552	0	0	0
rs111356009	19	46973707	0	0	0	331552	0	0	0
rs4803960	19	46973981	0	0	0	331552	0	0	0
rs7248888	19	46974003	0	0	0	331552	0	0	0
Affx-16042462	19	46974233	0	0	0	331552	0	0	0
rs3826853	19	46974324	0	0	0	331552	0	0	0
rs11668039	19	46975348	0	0	0	331552	0	0	0
rs8109715	19	46979562	0	0	0	331552	0	0	0
rs2311596	19	46981714	0	0	0	331552	0	0	0
rs7254929	19	46991301	0	0	0	331552	0	0	0
rs76694866	19	46992720	0	0	0	331552	0	0	0
rs57318042	19	46995774	0	0	0	331552	0	0	0
rs190785097	19	46996834	0	0	0	331552	0	0	0
rs4803966	19	46996928	0	0	0	331552	0	0	0
rs200902959	19	46997489	0	0	0	331552	0	0	0
rs3745790	19	46997522	0	0	0	331552	0	0	0
rs4803967	19	46998236	0	0	0	331552	0	0	0
rs148479589	19	46998290	0	0	0	331552	0	0	0
rs8112461	19	47001373	0	0	0	331552	0	0	0
rs58009874	19	47007503	0	0	0	331552	0	0	0
rs7246171	19	47012749	0	0	0	331552	0	0	0
rs141665147	19	47016771	0	0	0	331552	0	0	0
rs8105338	19	47016901	0	0	0	331552	0	0	0
rs76032454	19	47021773	0	0	0	331552	0	0	0
rs56324266	19	47022784	0	0	0	331552	0	0	0
rs35803395	19	47032344	0	0	0	331552	0	0	0
rs4803972	19	47033030	0	0	0	331552	0	0	0
rs4803973	19	47033117	0	0	0	331552	0	0	0
rs10418127	19	47036828	0	0	0	331552	0	0	0
rs11668571	19	47037620	0	0	0	331552	0	0	0
rs17661517	19	47038631	0	0	0	331552	0	0	0
rs73052602	19	47039622	0	0	0	331552	0	0	0
rs75126377	19	47040966	0	0	0	331552	0	0	0
rs2033502	19	47042336	0	0	0	331552	0	0	0
rs73054610	19	47042451	0	0	0	331552	0	0	0
rs75530218	19	47044236	0	0	0	331552	0	0	0
rs75561471	19	47045013	0	0	0	331552	0	0	0
rs58352266	19	47048288	0	0	0	331552	0	0	0
rs1975189	19	47051159	0	0	0	331552	0	0	0
rs74809203	19	47051759	0	0	0	331552	0	0	0
rs116969183	19	47052696	0	0	0	331552	0	0	0
rs7259426	19	47059346	0	0	0	331552	0	0	0
rs2217672	19	47061517	0	0	0	331552	0	0	0
rs8106965	19	47061531	0	0	0	331552	0	0	0
rs117063776	19	47066485	0	0	0	331552	0	0	0
rs113626788	19	47069651	0	0	0	331552	0	0	0
rs4803983	19	47070426	0	0	0	331552	0	0	0
rs4435363	19	47072395	0	0	0	331552	0	0	0
rs117832976	19	47077868	0	0	0	331552	0	0	0
rs11670297	19	47081250	0	0	0	331552	0	0	0
rs8103534	19	47083252	0	0	0	331552	0	0	0
rs34164614	19	47089700	0	0	0	331552	0	0	0
rs117725865	19	47099224	0	0	0	331552	0	0	0
rs7258779	19	47103474	0	0	0	331552	0	0	0
rs117306460	19	47104226	0	0	0	331552	0	0	0
rs73056645	19	47105716	0	0	0	331552	0	0	0
rs11671131	19	47108485	0	0	0	331552	0	0	0
rs200365925	19	47112357	0	0	0	331552	0	0	0
rs10113	19	47112648	0	0	0	331552	0	0	0
rs710889	19	47112740	0	0	0	331552	0	0	0
rs12461917	19	47117402	0	0	0	331552	0	0	0
rs78656764	19	47119543	0	0	0	331552	0	0	0
rs11083840	19	47119910	0	0	0	331552	0	0	0
rs138619017	19	47126807	0	0	0	331552	0	0	0
rs3760757	19	47129570	0	0	0	331552	0	0	0
rs35836445	19	47129620	0	0	0	331552	0	0	0
rs12610249	19	47132677	0	0	0	331552	0	0	0
rs931646	19	47134748	0	0	0	331552	0	0	0
rs1566172	19	47136936	0	0	0	331552	0	0	0
rs931647	19	47143368	0	0	0	331552	0	0	0
rs4803992	19	47144045	0	0	0	331552	0	0	0
rs8113318	19	47146969	0	0	0	331552	0	0	0
rs36092587	19	47148853	0	0	0	331552	0	0	0
rs4553727	19	47150082	0	0	0	331552	0	0	0
rs2270683	19	47151378	0	0	0	331552	0	0	0
rs76081019	19	47151724	0	0	0	331552	0	0	0
rs4283327	19	47154079	0	0	0	331552	0	0	0
rs113736578	19	47156201	0	0	0	331552	0	0	0
rs10408660	19	47157438	0	0	0	331552	0	0	0
rs143222265	19	47161951	0	0	0	331552	0	0	0
rs79771078	19	47161994	0	0	0	331552	0	0	0
rs873286	19	47163774	0	0	0	331552	0	0	0
rs314667	19	47164986	0	0	0	331552	0	0	0
rs314659	19	47173627	0	0	0	331552	0	0	0
rs2871987	19	47175528	0	0	0	331552	0	0	0
rs874462	19	47176880	0	0	0	331552	0	0	0
rs61731796	19	47177800	0	0	0	331552	0	0	0
rs314665	19	47177913	0	0	0	331552	0	0	0
rs12461093	19	47185919	0	0	0	331552	0	0	0
rs144706294	19	47192789	0	0	0	331552	0	0	0
rs202076996	19	47195242	0	0	0	331552	0	0	0
rs314675	19	47196079	0	0	0	331552	0	0	0
rs144835599	19	47197251	0	0	0	331552	0	0	0
rs10413222	19	47200618	0	0	0	331552	0	0	0
rs45455991	19	47204207	0	0	0	331552	0	0	0
rs11083846	19	47207654	0	0	0	331552	0	0	0
rs144404837	19	47207846	0	0	0	331552	0	0	0
rs425105	19	47208481	0	0	0	331552	0	0	0
rs3848528	19	47218101	0	0	0	331552	0	0	0
rs379219	19	47222237	0	0	0	331552	0	0	0
rs929777	19	47222310	0	0	0	331552	0	0	0
rs140848551	19	47223981	0	0	0	331552	0	0	0
rs77372167	19	47225265	0	0	0	331552	0	0	0
rs117755928	19	47225377	0	0	0	331552	0	0	0
rs10409124	19	47226434	0	0	0	331552	0	0	0
Affx-92043226	19	47228611	0	0	0	331552	0	0	0
Affx-92043227	19	47228631	0	0	0	331552	0	0	0
rs313844	19	47228985	0	0	0	331552	0	0	0
rs76532103	19	47229410	0	0	0	331552	0	0	0
rs55775235	19	47237535	0	0	0	331552	0	0	0
rs78575228	19	47239972	0	0	0	331552	0	0	0
rs184341	19	47241217	0	0	0	331552	0	0	0
rs148206382	19	47259134	0	0	0	331552	0	0	0
rs200990647	19	47259227	0	0	0	331552	0	0	0
Affx-80261939	19	47259252	0	0	0	331552	0	0	0
rs28937900	19	47259533	0	0	0	331552	0	0	0
Affx-80261940	19	47259605	0	0	0	331552	0	0	0
rs143031195	19	47259780	0	0	0	331552	0	0	0
Affx-80288233	19	47259873	0	0	0	331552	0	0	0
Affx-80261943	19	47260091	0	0	0	331552	0	0	0
Affx-89007715	19	47260140	0	0	0	331552	0	0	0
rs104894682	19	47260193	0	0	0	331552	0	0	0
rs10406432	19	47265960	0	0	0	331552	0	0	0
rs77394147	19	47268240	0	0	0	331552	0	0	0
rs11668878	19	47268373	0	0	0	331552	0	0	0
rs28366780	19	47270442	0	0	0	331552	0	0	0
rs10402048	19	47274214	0	0	0	331552	0	0	0
rs75206071	19	47274332	0	0	0	331552	0	0	0
rs4804000	19	47276454	0	0	0	331552	0	0	0
rs3027961	19	47278859	0	0	0	331552	0	0	0
rs1060043	19	47278938	0	0	0	331552	0	0	0
rs79376478	19	47280263	0	0	0	331552	0	0	0
rs138508383	19	47280574	0	0	0	331552	0	0	0
rs3745609	19	47282240	0	0	0	331552	0	0	0
rs58583286	19	47284315	0	0	0	331552	0	0	0
rs1862335	19	47284403	0	0	0	331552	0	0	0
Affx-52333625	19	47285661	0	0	0	331552	0	0	0
rs3027957	19	47287507	0	0	0	331552	0	0	0
rs3027956	19	47291174	0	0	0	331552	0	0	0
rs16980741	19	47295358	0	0	0	331552	0	0	0
rs12980696	19	47300066	0	0	0	331552	0	0	0
rs12982003	19	47305760	0	0	0	331552	0	0	0
rs76922529	19	47311673	0	0	0	331552	0	0	0
rs78409373	19	47311809	0	0	0	331552	0	0	0
rs10401590	19	47313331	0	0	0	331552	0	0	0
rs4594358	19	47318707	0	0	0	331552	0	0	0
rs1609690	19	47318725	0	0	0	331552	0	0	0
rs73055501	19	47323000	0	0	0	331552	0	0	0
rs73057306	19	47324041	0	0	0	331552	0	0	0
rs7255228	19	47324240	0	0	0	331552	0	0	0
rs434451	19	47328835	0	0	0	331552	0	0	0
rs62136766	19	47330327	0	0	0	331552	0	0	0
rs62136768	19	47331960	0	0	0	331552	0	0	0
rs35853166	19	47332590	0	0	0	331552	0	0	0
rs117826744	19	47337949	0	0	0	331552	0	0	0
rs7256313	19	47338505	0	0	0	331552	0	0	0
rs73940786	19	47340168	0	0	0	331552	0	0	0
rs76865734	19	47341110	0	0	0	331552	0	0	0
rs312186	19	47342717	0	0	0	331552	0	0	0
rs17716171	19	47342929	0	0	0	331552	0	0	0
rs372332	19	47346513	0	0	0	331552	0	0	0
rs111709068	19	47353053	0	0	0	331552	0	0	0
rs12975445	19	47366401	0	0	0	331552	0	0	0
rs77507089	19	47367160	0	0	0	331552	0	0	0
rs425655	19	47371616	0	0	0	331552	0	0	0
rs8106478	19	47376386	0	0	0	331552	0	0	0
rs384842	19	47379025	0	0	0	331552	0	0	0
rs311362	19	47388306	0	0	0	331552	0	0	0
rs311363	19	47389313	0	0	0	331552	0	0	0
rs311364	19	47389370	0	0	0	331552	0	0	0
rs73057382	19	47400664	0	0	0	331552	0	0	0
rs16980761	19	47402586	0	0	0	331552	0	0	0
rs8109747	19	47412224	0	0	0	331552	0	0	0
rs311372	19	47414986	0	0	0	331552	0	0	0
rs118094120	19	47419048	0	0	0	331552	0	0	0
rs200505736	19	47423120	0	0	0	331552	0	0	0
rs2228163	19	47424071	0	0	0	331552	0	0	0
rs140857154	19	47424817	0	0	0	331552	0	0	0
rs111362751	19	47431633	0	0	0	331552	0	0	0
rs73057388	19	47435662	0	0	0	331552	0	0	0
rs311370	19	47446691	0	0	0	331552	0	0	0
rs111899773	19	47453226	0	0	0	331552	0	0	0
rs76867458	19	47454927	0	0	0	331552	0	0	0
rs8102896	19	47463772	0	0	0	331552	0	0	0
rs116958648	19	47468000	0	0	0	331552	0	0	0
rs311365	19	47470536	0	0	0	331552	0	0	0
rs410629	19	47470862	0	0	0	331552	0	0	0
rs117461134	19	47471375	0	0	0	331552	0	0	0
rs10407291	19	47478784	0	0	0	331552	0	0	0
rs117575612	19	47488273	0	0	0	331552	0	0	0
rs10425259	19	47492475	0	0	0	331552	0	0	0
rs199550715	19	47503898	0	0	0	331552	0	0	0
rs112462744	19	47508835	0	0	0	331552	0	0	0
rs118054807	19	47509144	0	0	0	331552	0	0	0
rs8107380	19	47511992	0	0	0	331552	0	0	0
rs113020258	19	47523427	0	0	0	331552	0	0	0
rs112233155	19	47523835	0	0	0	331552	0	0	0
rs116976121	19	47525934	0	0	0	331552	0	0	0
rs16980813	19	47527989	0	0	0	331552	0	0	0
rs60003654	19	47529644	0	0	0	331552	0	0	0
rs1477340	19	47529740	0	0	0	331552	0	0	0
rs16980815	19	47529804	0	0	0	331552	0	0	0
rs138366096	19	47535548	0	0	0	331552	0	0	0
rs2287841	19	47535795	0	0	0	331552	0	0	0
rs4802330	19	47536166	0	0	0	331552	0	0	0
rs76212998	19	47538628	0	0	0	331552	0	0	0
rs2303104	19	47539572	0	0	0	331552	0	0	0
Affx-89012145	19	47542743	0	0	0	331552	0	0	0
rs201519697	19	47542783	0	0	0	331552	0	0	0
Affx-80261948	19	47542827	0	0	0	331552	0	0	0
rs3745615	19	47543774	0	0	0	331552	0	0	0
rs118004891	19	47544134	0	0	0	331552	0	0	0
rs4577206	19	47545719	0	0	0	331552	0	0	0
rs77909343	19	47545923	0	0	0	331552	0	0	0
rs11083857	19	47549454	0	0	0	331552	0	0	0
rs73566537	19	47549602	0	0	0	331552	0	0	0
rs117870772	19	47549730	0	0	0	331552	0	0	0
rs1862499	19	47549791	0	0	0	331552	0	0	0
rs10411485	19	47549990	0	0	0	331552	0	0	0
Affx-80261950	19	47551671	0	0	0	331552	0	0	0
rs59157740	19	47560825	0	0	0	331552	0	0	0
rs3810291	19	47569003	0	0	0	331552	0	0	0
rs202195204	19	47569674	0	0	0	331552	0	0	0
rs202213560	19	47570199	0	0	0	331552	0	0	0
rs141514527	19	47570343	0	0	0	331552	0	0	0
rs148102372	19	47570842	0	0	0	331552	0	0	0
rs309194	19	47571477	0	0	0	331552	0	0	0
rs62136857	19	47577474	0	0	0	331552	0	0	0
Affx-16051566	19	47581464	0	0	0	331552	0	0	0
rs2287842	19	47588325	0	0	0	331552	0	0	0
Affx-89026826	19	47588601	0	0	0	331552	0	0	0
rs2303108	19	47589895	0	0	0	331552	0	0	0
rs112181541	19	47592014	0	0	0	331552	0	0	0
Affx-89011720	19	47593236	0	0	0	331552	0	0	0
rs113125564	19	47596131	0	0	0	331552	0	0	0
rs10408163	19	47597102	0	0	0	331552	0	0	0
rs12461923	19	47601215	0	0	0	331552	0	0	0
rs117976926	19	47601291	0	0	0	331552	0	0	0
rs117436727	19	47601435	0	0	0	331552	0	0	0
rs73059395	19	47602356	0	0	0	331552	0	0	0
rs74958418	19	47613026	0	0	0	331552	0	0	0
rs62135070	19	47615835	0	0	0	331552	0	0	0
rs117228623	19	47616641	0	0	0	331552	0	0	0
rs76006549	19	47625828	0	0	0	331552	0	0	0
rs184290	19	47627065	0	0	0	331552	0	0	0
rs8102445	19	47637608	0	0	0	331552	0	0	0
rs75159783	19	47640042	0	0	0	331552	0	0	0
rs199801330	19	47646779	0	0	0	331552	0	0	0
Affx-89024357	19	47646781	0	0	0	331552	0	0	0
rs117068689	19	47647212	0	0	0	331552	0	0	0
Affx-92043228	19	47656192	0	0	0	331552	0	0	0
rs307896	19	47661493	0	0	0	331552	0	0	0
rs117259389	19	47661961	0	0	0	331552	0	0	0
rs34507064	19	47665006	0	0	0	331552	0	0	0
rs62135081	19	47669637	0	0	0	331552	0	0	0
rs79758356	19	47676259	0	0	0	331552	0	0	0
rs117171492	19	47676620	0	0	0	331552	0	0	0
rs78535257	19	47677604	0	0	0	331552	0	0	0
rs117637056	19	47687465	0	0	0	331552	0	0	0
rs7251708	19	47689697	0	0	0	331552	0	0	0
rs6509314	19	47696626	0	0	0	331552	0	0	0
rs11083864	19	47700611	0	0	0	331552	0	0	0
rs45474992	19	47724564	0	0	0	331552	0	0	0
Affx-80261955	19	47725077	0	0	0	331552	0	0	0
rs200472266	19	47725125	0	0	0	331552	0	0	0
rs62135089	19	47729112	0	0	0	331552	0	0	0
rs45477493	19	47735846	0	0	0	331552	0	0	0
rs45607935	19	47735875	0	0	0	331552	0	0	0
rs79188018	19	47736305	0	0	0	331552	0	0	0
rs10417760	19	47736992	0	0	0	331552	0	0	0
rs4804030	19	47742310	0	0	0	331552	0	0	0
rs35611177	19	47744938	1	0	1	331521	0.000301639	0	0.000301639
rs10853781	19	47746041	1	0	1	331521	0.000301639	0	0.000301639
rs35360803	19	47756776	1	0	1	331521	0.000301639	0	0.000301639
rs918434	19	47760229	1	0	1	331521	0.000301639	0	0.000301639
Affx-52359364	19	47761645	1	0	1	331521	0.000301639	0	0.000301639
Affx-80261956	19	47763679	1	0	1	331521	0.000301639	0	0.000301639
rs79169060	19	47764539	1	0	1	331521	0.000301639	0	0.000301639
rs117098219	19	47766469	1	0	1	331521	0.000301639	0	0.000301639
rs4804036	19	47767643	1	0	1	331521	0.000301639	0	0.000301639
Affx-80261958	19	47767944	1	0	1	331521	0.000301639	0	0.000301639
rs2032811	19	47768128	1	0	1	331521	0.000301639	0	0.000301639
rs201241449	19	47768171	1	0	1	331521	0.000301639	0	0.000301639
rs202156396	19	47768204	1	0	1	331521	0.000301639	0	0.000301639
rs35987859	19	47768830	1	0	1	331521	0.000301639	0	0.000301639
rs200221689	19	47769939	1	0	1	331521	0.000301639	0	0.000301639
rs60383222	19	47770032	1	0	1	331521	0.000301639	0	0.000301639
rs884537	19	47771499	1	0	1	331521	0.000301639	0	0.000301639
rs147165767	19	47773687	1	0	1	331521	0.000301639	0	0.000301639
rs888838	19	47773786	1	0	1	331521	0.000301639	0	0.000301639
rs149424614	19	47774541	1	0	1	331521	0.000301639	0	0.000301639
rs117519030	19	47774680	0	0	0	331552	0	0	0
rs116930861	19	47786978	1	0	1	331521	0.000301639	0	0.000301639
rs4804044	19	47787504	1	0	1	331521	0.000301639	0	0.000301639
rs8108959	19	47788344	1	0	1	331521	0.000301639	0	0.000301639
rs10853785	19	47793439	1	0	1	331521	0.000301639	0	0.000301639
rs111316593	19	47805079	1	0	1	331521	0.000301639	0	0.000301639
rs12983014	19	47805219	1	0	1	331521	0.000301639	0	0.000301639
rs77808961	19	47808755	1	0	1	331521	0.000301639	0	0.000301639
rs4595896	19	47810900	1	0	1	331521	0.000301639	0	0.000301639
rs11668733	19	47815156	1	0	1	331521	0.000301639	0	0.000301639
rs56373414	19	47815791	1	0	1	331521	0.000301639	0	0.000301639
rs79471478	19	47818693	1	0	1	331521	0.000301639	0	0.000301639
rs73554060	19	47821374	0	0	0	331552	0	0	0
rs4467185	19	47823038	0	0	0	331552	0	0	0
rs201183493	19	47823135	0	0	0	331552	0	0	0
rs145650202	19	47823349	0	0	0	331552	0	0	0
Affx-80288243	19	47823388	0	0	0	331552	0	0	0
rs150999349	19	47823469	0	0	0	331552	0	0	0
rs4804049	19	47823484	0	0	0	331552	0	0	0
Affx-16054641	19	47823691	0	0	0	331552	0	0	0
rs11880097	19	47823871	0	0	0	331552	0	0	0
rs73063388	19	47834105	0	0	0	331552	0	0	0
rs35053131	19	47843022	0	0	0	331552	0	0	0
rs36046934	19	47844653	0	0	0	331552	0	0	0
rs150599989	19	47845024	0	0	0	331552	0	0	0
rs2910425	19	47847760	0	0	0	331552	0	0	0
rs10426874	19	47851021	0	0	0	331552	0	0	0
rs16972147	19	47852979	0	0	0	331552	0	0	0
rs62130467	19	47853087	0	0	0	331552	0	0	0
rs2341876	19	47853124	0	0	0	331552	0	0	0
rs112946611	19	47854894	0	0	0	331552	0	0	0
rs77264230	19	47855054	0	0	0	331552	0	0	0
rs10419759	19	47855299	0	0	0	331552	0	0	0
rs78809666	19	47855351	0	0	0	331552	0	0	0
rs12984558	19	47856336	0	0	0	331552	0	0	0
Affx-16055145	19	47858454	0	0	0	331552	0	0	0
rs34802163	19	47858489	0	0	0	331552	0	0	0
rs62130469	19	47858769	0	0	0	331552	0	0	0
rs145555932	19	47865756	0	0	0	331552	0	0	0
rs149264949	19	47865897	0	0	0	331552	0	0	0
rs2252532	19	47875727	0	0	0	331552	0	0	0
Affx-80261964	19	47876085	0	0	0	331552	0	0	0
rs200092838	19	47878859	0	0	0	331552	0	0	0
rs8105743	19	47879093	0	0	0	331552	0	0	0
rs149884083	19	47879727	0	0	0	331552	0	0	0
rs201386191	19	47880380	0	0	0	331552	0	0	0
rs78657998	19	47883096	0	0	0	331552	0	0	0
rs151213663	19	47883126	0	0	0	331552	0	0	0
rs142828801	19	47884089	0	0	0	331552	0	0	0
Affx-80288245	19	47884446	0	0	0	331552	0	0	0
rs117477245	19	47885194	0	0	0	331552	0	0	0
rs73558008	19	47889155	0	0	0	331552	0	0	0
rs113846985	19	47892171	0	0	0	331552	0	0	0
rs8102562	19	47892453	0	0	0	331552	0	0	0
rs2547370	19	47892668	0	0	0	331552	0	0	0
rs2694543	19	47893669	0	0	0	331552	0	0	0
rs4802358	19	47902072	0	0	0	331552	0	0	0
rs1880853	19	47906491	0	0	0	331552	0	0	0
rs61091270	19	47909360	0	0	0	331552	0	0	0
Affx-80288246	19	47910190	0	0	0	331552	0	0	0
Affx-80288247	19	47910600	0	0	0	331552	0	0	0
Affx-80261972	19	47910825	0	0	0	331552	0	0	0
rs148306407	19	47918030	0	0	0	331552	0	0	0
rs62130534	19	47919725	0	0	0	331552	0	0	0
rs147730599	19	47920087	0	0	0	331552	0	0	0
rs150969429	19	47920155	0	0	0	331552	0	0	0
rs117390197	19	47922871	0	0	0	331552	0	0	0
rs73065366	19	47924278	0	0	0	331552	0	0	0
rs12460626	19	47924721	0	0	0	331552	0	0	0
rs12609495	19	47924799	0	0	0	331552	0	0	0
rs73065368	19	47924979	0	0	0	331552	0	0	0
rs4802360	19	47929069	0	0	0	331552	0	0	0
rs41275766	19	47932072	0	0	0	331552	0	0	0
rs4801722	19	47935352	0	0	0	331552	0	0	0
rs698705	19	47937466	0	0	0	331552	0	0	0
rs8110741	19	47938663	0	0	0	331552	0	0	0
Affx-52359380	19	47940826	0	0	0	331552	0	0	0
rs12974281	19	47941371	0	0	0	331552	0	0	0
rs77268107	19	47945466	0	0	0	331552	0	0	0
rs4802364	19	47946514	0	0	0	331552	0	0	0
rs3848535	19	47948228	0	0	0	331552	0	0	0
rs118035787	19	47950560	0	0	0	331552	0	0	0
rs117557556	19	47955147	0	0	0	331552	0	0	0
rs73568302	19	47957531	0	0	0	331552	0	0	0
rs79324818	19	47968268	0	0	0	331552	0	0	0
rs79006749	19	47968365	0	0	0	331552	0	0	0
rs75670627	19	47968998	0	0	0	331552	0	0	0
rs12459087	19	47969394	0	0	0	331552	0	0	0
rs830131	19	47969748	0	0	0	331552	0	0	0
rs62128682	19	47978171	0	0	0	331552	0	0	0
rs199899804	19	47979971	0	0	0	331552	0	0	0
Affx-80261980	19	47983131	0	0	0	331552	0	0	0
Affx-80299531	19	47984017	0	0	0	331552	0	0	0
Affx-80261983	19	47986551	0	0	0	331552	0	0	0
rs142867197	19	47987230	0	0	0	331552	0	0	0
Affx-89017323	19	47987309	0	0	0	331552	0	0	0
rs55800589	19	47990889	0	0	0	331552	0	0	0
rs2293422	19	47992828	0	0	0	331552	0	0	0
rs2293421	19	47994210	0	0	0	331552	0	0	0
rs118135034	19	48000300	0	0	0	331552	0	0	0
rs3786521	19	48012998	0	0	0	331552	0	0	0
rs80063139	19	48013282	0	0	0	331552	0	0	0
rs861226	19	48017416	0	0	0	331552	0	0	0
rs146042801	19	48018116	0	0	0	331552	0	0	0
rs34521372	19	48021640	0	0	0	331552	0	0	0
Affx-92043229	19	48032241	0	0	0	331552	0	0	0
rs62128692	19	48032829	0	0	0	331552	0	0	0
rs117518488	19	48033795	0	0	0	331552	0	0	0
rs16972294	19	48034780	0	0	0	331552	0	0	0
rs12972658	19	48042976	0	0	0	331552	0	0	0
rs114027430	19	48047664	0	0	0	331552	0	0	0
rs143702897	19	48047729	0	0	0	331552	0	0	0
rs3826836	19	48047821	0	0	0	331552	0	0	0
rs56162770	19	48048515	0	0	0	331552	0	0	0
rs146808728	19	48048900	0	0	0	331552	0	0	0
rs117338519	19	48049110	0	0	0	331552	0	0	0
rs138745381	19	48057365	0	0	0	331552	0	0	0
rs113119759	19	48059326	0	0	0	331552	0	0	0
rs117027205	19	48066065	0	0	0	331552	0	0	0
rs117095304	19	48067378	0	0	0	331552	0	0	0
rs116868961	19	48080551	0	0	0	331552	0	0	0
rs75732686	19	48085884	0	0	0	331552	0	0	0
rs4802370	19	48086865	0	0	0	331552	0	0	0
rs2974217	19	48087491	0	0	0	331552	0	0	0
rs73033595	19	48088554	0	0	0	331552	0	0	0
rs12979548	19	48093689	0	0	0	331552	0	0	0
rs118082870	19	48094682	0	0	0	331552	0	0	0
rs2914009	19	48097561	0	0	0	331552	0	0	0
rs73041671	19	48109019	0	0	0	331552	0	0	0
rs870359	19	48110019	0	0	0	331552	0	0	0
rs73041681	19	48115083	0	0	0	331552	0	0	0
rs117148896	19	48116292	0	0	0	331552	0	0	0
rs112588716	19	48119266	0	0	0	331552	0	0	0
rs2921551	19	48123436	0	0	0	331552	0	0	0
rs111429757	19	48126676	0	0	0	331552	0	0	0
rs79715529	19	48129248	0	0	0	331552	0	0	0
rs77780394	19	48130376	0	0	0	331552	0	0	0
rs12151193	19	48137556	0	0	0	331552	0	0	0
rs2974211	19	48140308	0	0	0	331552	0	0	0
rs115128975	19	48146223	1	1	0	331521	0.000301639	0.000301639	0
rs117104970	19	48152588	1	1	0	331521	0.000301639	0.000301639	0
rs11878506	19	48161297	1	1	0	331521	0.000301639	0.000301639	0
rs117950856	19	48172579	1	1	0	331521	0.000301639	0.000301639	0
rs929833	19	48174782	1	1	0	331521	0.000301639	0.000301639	0
rs202093781	19	48176977	1	1	0	331521	0.000301639	0.000301639	0
rs1035938	19	48183771	1	1	0	331521	0.000301639	0.000301639	0
rs3745762	19	48184474	1	1	0	331521	0.000301639	0.000301639	0
rs35325199	19	48190194	1	1	0	331521	0.000301639	0.000301639	0
rs2974185	19	48195327	1	1	0	331521	0.000301639	0.000301639	0
rs2914430	19	48196498	1	1	0	331521	0.000301639	0.000301639	0
rs2162938	19	48196573	1	1	0	331521	0.000301639	0.000301639	0
rs13346368	19	48198675	1	1	0	331521	0.000301639	0.000301639	0
rs117095708	19	48201618	1	1	0	331521	0.000301639	0.000301639	0
rs199973579	19	48201967	1	1	0	331521	0.000301639	0.000301639	0
rs8100472	19	48205288	1	1	0	331521	0.000301639	0.000301639	0
Affx-89023981	19	48205529	0	0	0	331552	0	0	0
rs76376053	19	48210721	4	1	3	331518	0.00120656	0.000301639	0.000904917
rs113798980	19	48215082	5	1	4	331517	0.0015082	0.000301639	0.00120656
rs76493189	19	48217665	5	1	4	331517	0.0015082	0.000301639	0.00120656
rs6509334	19	48217945	5	1	4	331517	0.0015082	0.000301639	0.00120656
rs118085184	19	48218412	5	1	4	331517	0.0015082	0.000301639	0.00120656
rs11550016	19	48220012	5	1	4	331517	0.0015082	0.000301639	0.00120656
rs117365214	19	48222489	5	1	4	331517	0.0015082	0.000301639	0.00120656
rs60497693	19	48225314	5	1	4	331517	0.0015082	0.000301639	0.00120656
rs150300804	19	48229404	5	1	4	331517	0.0015082	0.000301639	0.00120656
rs117940518	19	48229687	5	1	4	331517	0.0015082	0.000301639	0.00120656
rs73051728	19	48231009	5	1	4	331517	0.0015082	0.000301639	0.00120656
rs11672818	19	48232246	5	1	4	331517	0.0015082	0.000301639	0.00120656
rs138130337	19	48239752	5	1	4	331517	0.0015082	0.000301639	0.00120656
rs12461370	19	48241984	5	1	4	331517	0.0015082	0.000301639	0.00120656
rs11671132	19	48243036	5	1	4	331517	0.0015082	0.000301639	0.00120656
rs7255434	19	48244194	5	1	4	331517	0.0015082	0.000301639	0.00120656
Affx-16060358	19	48244401	5	1	4	331517	0.0015082	0.000301639	0.00120656
rs3745758	19	48244569	5	1	4	331517	0.0015082	0.000301639	0.00120656
rs1042401	19	48248864	5	1	4	331517	0.0015082	0.000301639	0.00120656
rs78530808	19	48248907	5	1	4	331517	0.0015082	0.000301639	0.00120656
rs200592342	19	48249040	5	1	4	331517	0.0015082	0.000301639	0.00120656
rs56117216	19	48253145	4	1	3	331518	0.00120656	0.000301639	0.000904917
rs34462252	19	48254334	4	1	3	331518	0.00120656	0.000301639	0.000904917
Affx-80261991	19	48254354	4	1	3	331518	0.00120656	0.000301639	0.000904917
rs200973335	19	48254846	4	1	3	331518	0.00120656	0.000301639	0.000904917
rs79134284	19	48256328	4	1	3	331518	0.00120656	0.000301639	0.000904917
rs10422531	19	48256982	4	1	3	331518	0.00120656	0.000301639	0.000904917
rs141718194	19	48259848	4	1	3	331518	0.00120656	0.000301639	0.000904917
Affx-52333642	19	48260295	4	1	3	331518	0.00120656	0.000301639	0.000904917
rs11669775	19	48261615	4	1	3	331518	0.00120656	0.000301639	0.000904917
rs4802385	19	48261952	4	1	3	331518	0.00120656	0.000301639	0.000904917
rs4802386	19	48262569	4	1	3	331518	0.00120656	0.000301639	0.000904917
rs75778010	19	48268900	4	1	3	331518	0.00120656	0.000301639	0.000904917
rs4801735	19	48269718	4	1	3	331518	0.00120656	0.000301639	0.000904917
rs10412896	19	48282495	4	1	3	331518	0.00120656	0.000301639	0.000904917
Affx-80210116	19	48284008	4	1	3	331518	0.00120656	0.000301639	0.000904917
Affx-89012594	19	48284397	4	1	3	331518	0.00120656	0.000301639	0.000904917
rs117283285	19	48284768	4	1	3	331518	0.00120656	0.000301639	0.000904917
rs2042286	19	48289303	4	1	3	331518	0.00120656	0.000301639	0.000904917
rs73053862	19	48293987	2	1	1	331520	0.000603278	0.000301639	0.000301639
rs71363775	19	48295431	1	1	0	331521	0.000301639	0.000301639	0
rs10405467	19	48297228	10	1	9	331512	0.00301639	0.000301639	0.00271475
rs77892292	19	48301970	13	1	12	331509	0.00392131	0.000301639	0.00361967
rs73036903	19	48301989	13	1	12	331509	0.00392131	0.000301639	0.00361967
rs12462695	19	48304745	14	1	13	331508	0.00422295	0.000301639	0.00392131
rs35445888	19	48305005	14	1	13	331508	0.00422295	0.000301639	0.00392131
rs77144450	19	48305357	14	1	13	331508	0.00422295	0.000301639	0.00392131
Affx-80288255	19	48305576	14	1	13	331508	0.00422295	0.000301639	0.00392131
rs201640420	19	48305634	14	1	13	331508	0.00422295	0.000301639	0.00392131
rs112842028	19	48305646	14	1	13	331508	0.00422295	0.000301639	0.00392131
rs200053895	19	48305694	14	1	13	331508	0.00422295	0.000301639	0.00392131
Affx-80288257	19	48306066	14	1	13	331508	0.00422295	0.000301639	0.00392131
rs116915353	19	48308062	14	1	13	331508	0.00422295	0.000301639	0.00392131
rs62131863	19	48314091	15	1	14	331507	0.00452459	0.000301639	0.00422295
rs10403102	19	48317892	15	1	14	331507	0.00452459	0.000301639	0.00422295
rs117496690	19	48320328	19	1	18	331503	0.00573114	0.000301639	0.0054295
rs11669554	19	48321375	19	1	18	331503	0.00573114	0.000301639	0.0054295
rs28588090	19	48322752	19	1	18	331503	0.00573114	0.000301639	0.0054295
rs1968238	19	48322918	19	1	18	331503	0.00573114	0.000301639	0.0054295
rs17272596	19	48325830	19	1	18	331503	0.00573114	0.000301639	0.0054295
rs117043618	19	48327482	19	1	18	331503	0.00573114	0.000301639	0.0054295
rs35569071	19	48327901	19	1	18	331503	0.00573114	0.000301639	0.0054295
rs76347589	19	48327999	19	1	18	331503	0.00573114	0.000301639	0.0054295
rs79849690	19	48330200	19	1	18	331503	0.00573114	0.000301639	0.0054295
rs12978962	19	48334282	19	1	18	331503	0.00573114	0.000301639	0.0054295
rs4801737	19	48337516	19	1	18	331503	0.00573114	0.000301639	0.0054295
rs139340178	19	48337728	19	1	18	331503	0.00573114	0.000301639	0.0054295
rs8108689	19	48338835	19	1	18	331503	0.00573114	0.000301639	0.0054295
rs61748437	19	48339565	19	1	18	331503	0.00573114	0.000301639	0.0054295
rs61748438	19	48339595	19	1	18	331503	0.00573114	0.000301639	0.0054295
Affx-89016964	19	48342668	19	1	18	331503	0.00573114	0.000301639	0.0054295
rs61748441	19	48342689	19	1	18	331503	0.00573114	0.000301639	0.0054295
rs61748442	19	48342749	19	1	18	331503	0.00573114	0.000301639	0.0054295
rs73038753	19	48345241	19	1	18	331503	0.00573114	0.000301639	0.0054295
rs73038757	19	48345523	19	1	18	331503	0.00573114	0.000301639	0.0054295
rs11668505	19	48348363	19	1	18	331503	0.00573114	0.000301639	0.0054295
rs66880216	19	48349888	19	1	18	331503	0.00573114	0.000301639	0.0054295
rs12979616	19	48350011	19	1	18	331503	0.00573114	0.000301639	0.0054295
rs10410350	19	48352364	19	1	18	331503	0.00573114	0.000301639	0.0054295
rs8113229	19	48354551	18	0	18	331504	0.0054295	0	0.0054295
rs80095675	19	48358518	18	0	18	331504	0.0054295	0	0.0054295
rs73579502	19	48358582	18	0	18	331504	0.0054295	0	0.0054295
rs296390	19	48368777	18	0	18	331504	0.0054295	0	0.0054295
rs188440	19	48372133	18	0	18	331504	0.0054295	0	0.0054295
rs62529877	19	48375043	18	0	18	331504	0.0054295	0	0.0054295
rs4149452	19	48377519	18	0	18	331504	0.0054295	0	0.0054295
Affx-16062787	19	48377980	18	0	18	331504	0.0054295	0	0.0054295
rs11083904	19	48382226	18	0	18	331504	0.0054295	0	0.0054295
rs10426201	19	48384749	18	0	18	331504	0.0054295	0	0.0054295
Affx-80299535	19	48385341	18	0	18	331504	0.0054295	0	0.0054295
rs186827680	19	48386848	18	0	18	331504	0.0054295	0	0.0054295
rs11083907	19	48389425	18	0	18	331504	0.0054295	0	0.0054295
rs2910400	19	48394042	18	0	18	331504	0.0054295	0	0.0054295
rs2910397	19	48398117	18	0	18	331504	0.0054295	0	0.0054295
rs117471111	19	48399316	18	0	18	331504	0.0054295	0	0.0054295
rs2637125	19	48401893	18	0	18	331504	0.0054295	0	0.0054295
rs118114113	19	48404250	18	0	18	331504	0.0054295	0	0.0054295
rs35723785	19	48404873	18	0	18	331504	0.0054295	0	0.0054295
rs116923218	19	48463006	15	7	8	331507	0.00452459	0.00211147	0.00241311
rs7252191	19	48465222	15	7	8	331507	0.00452459	0.00211147	0.00241311
rs2972516	19	48465312	15	7	8	331507	0.00452459	0.00211147	0.00241311
rs2972517	19	48465328	15	7	8	331507	0.00452459	0.00211147	0.00241311
rs28490261	19	48465353	15	7	8	331507	0.00452459	0.00211147	0.00241311
rs7254647	19	48469556	16	8	8	331506	0.00482623	0.00241311	0.00241311
rs56921526	19	48469675	16	8	8	331506	0.00482623	0.00241311	0.00241311
rs2386990	19	48469807	16	8	8	331506	0.00482623	0.00241311	0.00241311
rs16981057	19	48472474	16	8	8	331506	0.00482623	0.00241311	0.00241311
rs11669552	19	48472723	16	8	8	331506	0.00482623	0.00241311	0.00241311
rs76111987	19	48473601	16	8	8	331506	0.00482623	0.00241311	0.00241311
rs28421752	19	48473721	16	8	8	331506	0.00482623	0.00241311	0.00241311
rs117379663	19	48475136	16	8	8	331506	0.00482623	0.00241311	0.00241311
rs73049789	19	48475389	16	8	8	331506	0.00482623	0.00241311	0.00241311
rs2972521	19	48476964	16	8	8	331506	0.00482623	0.00241311	0.00241311
rs6509350	19	48478310	16	8	8	331506	0.00482623	0.00241311	0.00241311
rs2042911	19	48486060	17	8	9	331505	0.00512786	0.00241311	0.00271475
rs7258047	19	48491655	17	8	9	331505	0.00512786	0.00241311	0.00271475
rs117549631	19	48491793	17	8	9	331505	0.00512786	0.00241311	0.00271475
rs79210510	19	48492897	17	8	9	331505	0.00512786	0.00241311	0.00271475
rs11666386	19	48494543	17	8	9	331505	0.00512786	0.00241311	0.00271475
rs60213124	19	48495304	17	8	9	331505	0.00512786	0.00241311	0.00271475
rs61022739	19	48495306	17	8	9	331505	0.00512786	0.00241311	0.00271475
rs34438246	19	48497120	17	8	9	331505	0.00512786	0.00241311	0.00271475
rs12974184	19	48497795	17	8	9	331505	0.00512786	0.00241311	0.00271475
rs79447177	19	48498091	17	8	9	331505	0.00512786	0.00241311	0.00271475
rs62131797	19	48499706	17	8	9	331505	0.00512786	0.00241311	0.00271475
rs10411890	19	48507554	18	8	10	331504	0.0054295	0.00241311	0.00301639
rs9304671	19	48508987	19	8	11	331503	0.00573114	0.00241311	0.00331803
rs60764771	19	48509199	19	8	11	331503	0.00573114	0.00241311	0.00331803
rs10520416	19	48510390	19	8	11	331503	0.00573114	0.00241311	0.00331803
rs77094642	19	48510391	19	8	11	331503	0.00573114	0.00241311	0.00331803
rs16982092	19	48510553	19	8	11	331503	0.00573114	0.00241311	0.00331803
rs12977319	19	48511854	19	8	11	331503	0.00573114	0.00241311	0.00331803
Affx-80261998	19	48511906	19	8	11	331503	0.00573114	0.00241311	0.00331803
rs11666762	19	48512721	19	8	11	331503	0.00573114	0.00241311	0.00331803
rs114573412	19	48514163	19	8	11	331503	0.00573114	0.00241311	0.00331803
rs117586587	19	48517495	19	8	11	331503	0.00573114	0.00241311	0.00331803
rs62129078	19	48517538	19	8	11	331503	0.00573114	0.00241311	0.00331803
rs16959494	19	48517676	19	8	11	331503	0.00573114	0.00241311	0.00331803
rs34129198	19	48519158	18	8	10	331504	0.0054295	0.00241311	0.00301639
rs3745751	19	48519241	18	8	10	331504	0.0054295	0.00241311	0.00301639
rs10415261	19	48520680	18	8	10	331504	0.0054295	0.00241311	0.00301639
rs79402745	19	48522602	18	8	10	331504	0.0054295	0.00241311	0.00301639
rs3815908	19	48522869	18	8	10	331504	0.0054295	0.00241311	0.00301639
rs35362679	19	48523128	18	8	10	331504	0.0054295	0.00241311	0.00301639
rs78727793	19	48523317	18	8	10	331504	0.0054295	0.00241311	0.00301639
Affx-80288262	19	48525449	18	8	10	331504	0.0054295	0.00241311	0.00301639
rs35700000	19	48525466	18	8	10	331504	0.0054295	0.00241311	0.00301639
rs2303690	19	48525507	18	8	10	331504	0.0054295	0.00241311	0.00301639
rs3936340	19	48527582	18	8	10	331504	0.0054295	0.00241311	0.00301639
rs73567252	19	48528125	18	8	10	331504	0.0054295	0.00241311	0.00301639
rs878054	19	48528736	18	8	10	331504	0.0054295	0.00241311	0.00301639
rs62129109	19	48530410	18	8	10	331504	0.0054295	0.00241311	0.00301639
rs78570516	19	48533638	18	8	10	331504	0.0054295	0.00241311	0.00301639
rs17663607	19	48536839	18	8	10	331504	0.0054295	0.00241311	0.00301639
rs3745746	19	48537585	18	8	10	331504	0.0054295	0.00241311	0.00301639
rs79695442	19	48538942	18	8	10	331504	0.0054295	0.00241311	0.00301639
rs117852741	19	48539654	18	8	10	331504	0.0054295	0.00241311	0.00301639
rs34362586	19	48542481	18	8	10	331504	0.0054295	0.00241311	0.00301639
rs8105198	19	48543862	18	8	10	331504	0.0054295	0.00241311	0.00301639
rs34862923	19	48543906	18	8	10	331504	0.0054295	0.00241311	0.00301639
rs111484042	19	48543969	18	8	10	331504	0.0054295	0.00241311	0.00301639
rs73050005	19	48547448	18	8	10	331504	0.0054295	0.00241311	0.00301639
rs3810322	19	48548350	18	8	10	331504	0.0054295	0.00241311	0.00301639
rs2386983	19	48549948	18	8	10	331504	0.0054295	0.00241311	0.00301639
rs11564671	19	48551870	18	8	10	331504	0.0054295	0.00241311	0.00301639
rs73050015	19	48552832	18	8	10	331504	0.0054295	0.00241311	0.00301639
rs117246063	19	48555875	18	8	10	331504	0.0054295	0.00241311	0.00301639
Affx-80262000	19	48556210	18	8	10	331504	0.0054295	0.00241311	0.00301639
rs2307281	19	48558286	18	8	10	331504	0.0054295	0.00241311	0.00301639
rs8110925	19	48563432	18	8	10	331504	0.0054295	0.00241311	0.00301639
rs35661486	19	48564057	18	8	10	331504	0.0054295	0.00241311	0.00301639
rs2307276	19	48565207	18	8	10	331504	0.0054295	0.00241311	0.00301639
rs2052854	19	48566037	18	8	10	331504	0.0054295	0.00241311	0.00301639
rs8108662	19	48566197	18	8	10	331504	0.0054295	0.00241311	0.00301639
rs1366442	19	48569709	15	7	8	331507	0.00452459	0.00211147	0.00241311
rs11564622	19	48570886	10	7	3	331512	0.00301639	0.00211147	0.000904917
rs8100083	19	48570915	10	7	3	331512	0.00301639	0.00211147	0.000904917
rs11564620	19	48571072	10	7	3	331512	0.00301639	0.00211147	0.000904917
rs11564619	19	48571075	10	7	3	331512	0.00301639	0.00211147	0.000904917
rs11564618	19	48571181	10	7	3	331512	0.00301639	0.00211147	0.000904917
rs2386974	19	48573648	10	7	3	331512	0.00301639	0.00211147	0.000904917
rs11564613	19	48577124	10	7	3	331512	0.00301639	0.00211147	0.000904917
rs1991722	19	48578889	10	7	3	331512	0.00301639	0.00211147	0.000904917
rs11564598	19	48581032	10	7	3	331512	0.00301639	0.00211147	0.000904917
rs7251954	19	48583239	10	7	3	331512	0.00301639	0.00211147	0.000904917
rs380277	19	48587178	9	6	3	331513	0.00271475	0.00180983	0.000904917
rs11564584	19	48589146	9	6	3	331513	0.00271475	0.00180983	0.000904917
rs116879399	19	48590175	9	6	3	331513	0.00271475	0.00180983	0.000904917
rs7256160	19	48591312	9	6	3	331513	0.00271475	0.00180983	0.000904917
rs445899	19	48592265	9	6	3	331513	0.00271475	0.00180983	0.000904917
rs140118627	19	48593639	9	6	3	331513	0.00271475	0.00180983	0.000904917
rs156631	19	48598823	5	2	3	331517	0.0015082	0.000603278	0.000904917
rs3745738	19	48598948	5	2	3	331517	0.0015082	0.000603278	0.000904917
rs10413611	19	48599162	5	2	3	331517	0.0015082	0.000603278	0.000904917
rs1864105	19	48599395	5	2	3	331517	0.0015082	0.000603278	0.000904917
rs251684	19	48601454	5	2	3	331517	0.0015082	0.000603278	0.000904917
rs11564538	19	48601512	5	2	3	331517	0.0015082	0.000603278	0.000904917
rs2307282	19	48602933	5	3	2	331517	0.0015082	0.000904917	0.000603278
rs2303744	19	48602948	5	3	2	331517	0.0015082	0.000904917	0.000603278
rs11564532	19	48602995	5	3	2	331517	0.0015082	0.000904917	0.000603278
rs11564529	19	48603270	5	3	2	331517	0.0015082	0.000904917	0.000603278
rs2386967	19	48604729	5	3	2	331517	0.0015082	0.000904917	0.000603278
rs436943	19	48606662	5	3	2	331517	0.0015082	0.000904917	0.000603278
rs2307279	19	48608598	5	3	2	331517	0.0015082	0.000904917	0.000603278
Affx-80262004	19	48608673	5	3	2	331517	0.0015082	0.000904917	0.000603278
rs1653555	19	48608891	5	3	2	331517	0.0015082	0.000904917	0.000603278
rs143391409	19	48609784	5	3	2	331517	0.0015082	0.000904917	0.000603278
rs251693	19	48615437	5	3	2	331517	0.0015082	0.000904917	0.000603278
Affx-80288264	19	48618952	5	3	2	331517	0.0015082	0.000904917	0.000603278
rs41562612	19	48621335	5	3	2	331517	0.0015082	0.000904917	0.000603278
rs274883	19	48622545	5	3	2	331517	0.0015082	0.000904917	0.000603278
rs121434561	19	48624501	5	3	2	331517	0.0015082	0.000904917	0.000603278
rs146309259	19	48624555	5	3	2	331517	0.0015082	0.000904917	0.000603278
rs156641	19	48631408	5	3	2	331517	0.0015082	0.000904917	0.000603278
rs156639	19	48631837	5	3	2	331517	0.0015082	0.000904917	0.000603278
rs754948	19	48633847	5	3	2	331517	0.0015082	0.000904917	0.000603278
rs4987068	19	48640807	5	3	2	331517	0.0015082	0.000904917	0.000603278
rs3730947	19	48643270	5	3	2	331517	0.0015082	0.000904917	0.000603278
rs75439715	19	48643746	5	3	2	331517	0.0015082	0.000904917	0.000603278
Affx-80262007	19	48653015	5	3	2	331517	0.0015082	0.000904917	0.000603278
rs3730881	19	48658682	5	3	2	331517	0.0015082	0.000904917	0.000603278
rs139413667	19	48660361	5	3	2	331517	0.0015082	0.000904917	0.000603278
rs41555118	19	48664732	5	3	2	331517	0.0015082	0.000904917	0.000603278
rs3078278	19	48665644	5	3	2	331517	0.0015082	0.000904917	0.000603278
rs3730850	19	48668709	5	3	2	331517	0.0015082	0.000904917	0.000603278
rs439132	19	48668914	5	3	2	331517	0.0015082	0.000904917	0.000603278
rs10411910	19	48677994	5	3	2	331517	0.0015082	0.000904917	0.000603278
rs62131004	19	48685566	5	3	2	331517	0.0015082	0.000904917	0.000603278
rs4801751	19	48687779	5	3	2	331517	0.0015082	0.000904917	0.000603278
rs972800	19	48689393	5	3	2	331517	0.0015082	0.000904917	0.000603278
rs56345112	19	48689859	5	3	2	331517	0.0015082	0.000904917	0.000603278
rs4802439	19	48694997	5	3	2	331517	0.0015082	0.000904917	0.000603278
rs76879481	19	48696185	5	3	2	331517	0.0015082	0.000904917	0.000603278
rs11083921	19	48696678	5	3	2	331517	0.0015082	0.000904917	0.000603278
rs62131030	19	48697641	5	3	2	331517	0.0015082	0.000904917	0.000603278
rs7246021	19	48702845	4	2	2	331518	0.00120656	0.000603278	0.000603278
rs11878314	19	48703022	4	2	2	331518	0.00120656	0.000603278	0.000603278
rs1968414	19	48705325	3	1	2	331519	0.000904917	0.000301639	0.000603278
rs73057772	19	48709674	3	1	2	331519	0.000904917	0.000301639	0.000603278
rs1971783	19	48712958	3	1	2	331519	0.000904917	0.000301639	0.000603278
rs34632751	19	48715196	3	1	2	331519	0.000904917	0.000301639	0.000603278
rs2008527	19	48715417	3	1	2	331519	0.000904917	0.000301639	0.000603278
rs77955899	19	48721248	3	1	2	331519	0.000904917	0.000301639	0.000603278
rs117018559	19	48725431	3	1	2	331519	0.000904917	0.000301639	0.000603278
rs79989778	19	48727625	3	1	2	331519	0.000904917	0.000301639	0.000603278
rs117116337	19	48733690	3	1	2	331519	0.000904917	0.000301639	0.000603278
rs73573000	19	48733756	3	1	2	331519	0.000904917	0.000301639	0.000603278
rs138051424	19	48733814	3	1	2	331519	0.000904917	0.000301639	0.000603278
rs201339858	19	48733928	3	1	2	331519	0.000904917	0.000301639	0.000603278
rs59878320	19	48734195	3	1	2	331519	0.000904917	0.000301639	0.000603278
rs150982505	19	48734262	3	1	2	331519	0.000904917	0.000301639	0.000603278
rs11881179	19	48734942	3	1	2	331519	0.000904917	0.000301639	0.000603278
rs140826611	19	48735017	3	1	2	331519	0.000904917	0.000301639	0.000603278
rs4802448	19	48735287	3	1	2	331519	0.000904917	0.000301639	0.000603278
rs2288877	19	48737551	3	1	2	331519	0.000904917	0.000301639	0.000603278
Affx-80299538	19	48737669	3	1	2	331519	0.000904917	0.000301639	0.000603278
rs2043211	19	48737706	3	1	2	331519	0.000904917	0.000301639	0.000603278
rs12463023	19	48741734	3	1	2	331519	0.000904917	0.000301639	0.000603278
rs79445640	19	48746087	3	1	2	331519	0.000904917	0.000301639	0.000603278
rs34402430	19	48746632	3	1	2	331519	0.000904917	0.000301639	0.000603278
rs11672725	19	48746681	3	1	2	331519	0.000904917	0.000301639	0.000603278
rs79415952	19	48748289	3	1	2	331519	0.000904917	0.000301639	0.000603278
rs17589988	19	48758805	3	1	2	331519	0.000904917	0.000301639	0.000603278
rs12984829	19	48759136	3	1	2	331519	0.000904917	0.000301639	0.000603278
rs10415677	19	48761619	2	1	1	331520	0.000603278	0.000301639	0.000301639
rs4801753	19	48764695	2	1	1	331520	0.000603278	0.000301639	0.000301639
rs7259415	19	48768026	2	1	1	331520	0.000603278	0.000301639	0.000301639
rs57146478	19	48773208	1	1	0	331521	0.000301639	0.000301639	0
rs11672699	19	48776795	1	1	0	331521	0.000301639	0.000301639	0
rs34994692	19	48780901	1	1	0	331521	0.000301639	0.000301639	0
rs117587291	19	48783080	1	1	0	331521	0.000301639	0.000301639	0
Affx-80262010	19	48785677	1	1	0	331521	0.000301639	0.000301639	0
rs80024674	19	48786727	1	1	0	331521	0.000301639	0.000301639	0
rs16981956	19	48789501	1	1	0	331521	0.000301639	0.000301639	0
Affx-80288270	19	48789518	1	1	0	331521	0.000301639	0.000301639	0
rs75734088	19	48789612	1	1	0	331521	0.000301639	0.000301639	0
rs147536572	19	48789695	1	1	0	331521	0.000301639	0.000301639	0
rs8103388	19	48792518	1	1	0	331521	0.000301639	0.000301639	0
rs76829481	19	48794552	1	1	0	331521	0.000301639	0.000301639	0
rs74351635	19	48800330	1	1	0	331521	0.000301639	0.000301639	0
rs74925056	19	48800333	1	1	0	331521	0.000301639	0.000301639	0
rs140189114	19	48800352	1	1	0	331521	0.000301639	0.000301639	0
Affx-89023086	19	48800445	1	1	0	331521	0.000301639	0.000301639	0
rs61747754	19	48800751	1	1	0	331521	0.000301639	0.000301639	0
rs35461177	19	48800914	1	1	0	331521	0.000301639	0.000301639	0
rs148823991	19	48801278	1	1	0	331521	0.000301639	0.000301639	0
rs73585339	19	48802144	1	1	0	331521	0.000301639	0.000301639	0
rs368086	19	48805582	1	1	0	331521	0.000301639	0.000301639	0
rs150271983	19	48805969	1	1	0	331521	0.000301639	0.000301639	0
rs34540645	19	48806015	1	1	0	331521	0.000301639	0.000301639	0
rs35361179	19	48806094	1	1	0	331521	0.000301639	0.000301639	0
rs79967289	19	48806270	1	1	0	331521	0.000301639	0.000301639	0
rs147718607	19	48807210	1	1	0	331521	0.000301639	0.000301639	0
rs117772808	19	48812466	1	1	0	331521	0.000301639	0.000301639	0
rs452410	19	48813014	1	1	0	331521	0.000301639	0.000301639	0
Affx-52359401	19	48814908	1	1	0	331521	0.000301639	0.000301639	0
rs117169410	19	48816109	1	1	0	331521	0.000301639	0.000301639	0
rs249376	19	48820447	1	1	0	331521	0.000301639	0.000301639	0
rs16981988	19	48821757	1	1	0	331521	0.000301639	0.000301639	0
rs201392469	19	48830822	1	1	0	331521	0.000301639	0.000301639	0
rs55941736	19	48831886	1	1	0	331521	0.000301639	0.000301639	0
rs202222961	19	48832701	1	1	0	331521	0.000301639	0.000301639	0
rs4893	19	48833608	1	1	0	331521	0.000301639	0.000301639	0
rs11671746	19	48833728	1	1	0	331521	0.000301639	0.000301639	0
rs73047566	19	48835600	1	1	0	331521	0.000301639	0.000301639	0
Affx-89024697	19	48836502	1	1	0	331521	0.000301639	0.000301639	0
rs201079908	19	48837316	1	1	0	331521	0.000301639	0.000301639	0
rs17295412	19	48841185	1	1	0	331521	0.000301639	0.000301639	0
rs73047580	19	48842083	1	1	0	331521	0.000301639	0.000301639	0
rs62131991	19	48844529	1	1	0	331521	0.000301639	0.000301639	0
Affx-52333655	19	48845855	1	1	0	331521	0.000301639	0.000301639	0
rs147219764	19	48846037	1	1	0	331521	0.000301639	0.000301639	0
rs34488893	19	48848554	1	1	0	331521	0.000301639	0.000301639	0
rs420319	19	48860599	1	1	0	331521	0.000301639	0.000301639	0
rs117332293	19	48862733	1	1	0	331521	0.000301639	0.000301639	0
Affx-80262021	19	48863331	1	1	0	331521	0.000301639	0.000301639	0
rs409050	19	48864409	1	1	0	331521	0.000301639	0.000301639	0
Affx-80236813	19	48866615	1	1	0	331521	0.000301639	0.000301639	0
rs200498206	19	48867195	1	1	0	331521	0.000301639	0.000301639	0
rs80109894	19	48868599	1	1	0	331521	0.000301639	0.000301639	0
rs919804	19	48869178	1	1	0	331521	0.000301639	0.000301639	0
rs79529325	19	48873064	1	1	0	331521	0.000301639	0.000301639	0
rs116983789	19	48873611	1	1	0	331521	0.000301639	0.000301639	0
rs34282921	19	48876829	1	1	0	331521	0.000301639	0.000301639	0
rs117399831	19	48877636	1	1	0	331521	0.000301639	0.000301639	0
rs143772834	19	48878990	1	1	0	331521	0.000301639	0.000301639	0
rs141678741	19	48879420	1	1	0	331521	0.000301639	0.000301639	0
rs16982041	19	48880183	1	1	0	331521	0.000301639	0.000301639	0
rs422219	19	48880400	1	1	0	331521	0.000301639	0.000301639	0
rs275848	19	48888531	1	1	0	331521	0.000301639	0.000301639	0
rs73049241	19	48896237	1	1	0	331521	0.000301639	0.000301639	0
rs10424366	19	48898786	1	1	0	331521	0.000301639	0.000301639	0
rs276723	19	48906487	1	1	0	331521	0.000301639	0.000301639	0
rs76754767	19	48906711	1	1	0	331521	0.000301639	0.000301639	0
rs276721	19	48909343	1	1	0	331521	0.000301639	0.000301639	0
rs11665864	19	48912864	1	1	0	331521	0.000301639	0.000301639	0
Affx-80288274	19	48918141	1	1	0	331521	0.000301639	0.000301639	0
rs76779682	19	48918259	1	1	0	331521	0.000301639	0.000301639	0
rs278061	19	48925936	1	1	0	331521	0.000301639	0.000301639	0
rs74549627	19	48928447	1	1	0	331521	0.000301639	0.000301639	0
rs10419031	19	48931242	1	1	0	331521	0.000301639	0.000301639	0
rs1643492	19	48932073	1	1	0	331521	0.000301639	0.000301639	0
rs113511345	19	48936045	1	1	0	331521	0.000301639	0.000301639	0
rs117362397	19	48940302	1	1	0	331521	0.000301639	0.000301639	0
rs117410798	19	48944238	1	1	0	331521	0.000301639	0.000301639	0
rs1799281	19	48948770	1	1	0	331521	0.000301639	0.000301639	0
Affx-16072854	19	48948979	1	1	0	331521	0.000301639	0.000301639	0
rs1643487	19	48949286	1	1	0	331521	0.000301639	0.000301639	0
Affx-80288276	19	48949648	1	1	0	331521	0.000301639	0.000301639	0
rs138505126	19	48949678	1	1	0	331521	0.000301639	0.000301639	0
rs116763094	19	48951618	1	1	0	331521	0.000301639	0.000301639	0
rs1799273	19	48951879	1	1	0	331521	0.000301639	0.000301639	0
rs117369176	19	48953257	1	1	0	331521	0.000301639	0.000301639	0
rs148152481	19	48953603	1	1	0	331521	0.000301639	0.000301639	0
rs144047399	19	48953685	1	1	0	331521	0.000301639	0.000301639	0
rs2302951	19	48954421	1	1	0	331521	0.000301639	0.000301639	0
Affx-80288280	19	48956131	1	1	0	331521	0.000301639	0.000301639	0
rs3760798	19	48957497	1	1	0	331521	0.000301639	0.000301639	0
rs7257118	19	48959642	1	1	0	331521	0.000301639	0.000301639	0
rs115577056	19	48959869	1	1	0	331521	0.000301639	0.000301639	0
rs35593185	19	48967789	1	1	0	331521	0.000301639	0.000301639	0
rs144271715	19	48967816	1	1	0	331521	0.000301639	0.000301639	0
rs73050908	19	48968015	1	1	0	331521	0.000301639	0.000301639	0
rs73050909	19	48969075	1	1	0	331521	0.000301639	0.000301639	0
rs112046953	19	48969936	1	1	0	331521	0.000301639	0.000301639	0
rs76366441	19	48970242	1	1	0	331521	0.000301639	0.000301639	0
rs1799257	19	48972539	1	1	0	331521	0.000301639	0.000301639	0
rs74963118	19	48974704	1	1	0	331521	0.000301639	0.000301639	0
Affx-80262029	19	48975705	1	1	0	331521	0.000301639	0.000301639	0
rs1799258	19	48977019	1	1	0	331521	0.000301639	0.000301639	0
rs201559477	19	48981849	1	1	0	331521	0.000301639	0.000301639	0
Affx-80299546	19	48982387	1	1	0	331521	0.000301639	0.000301639	0
rs12305	19	48982562	1	1	0	331521	0.000301639	0.000301639	0
rs73050914	19	48983253	1	1	0	331521	0.000301639	0.000301639	0
rs73050916	19	48984060	1	1	0	331521	0.000301639	0.000301639	0
rs117029414	19	48986909	1	1	0	331521	0.000301639	0.000301639	0
rs8108419	19	48993840	1	1	0	331521	0.000301639	0.000301639	0
rs78095662	19	48997906	1	1	0	331521	0.000301639	0.000301639	0
rs115038136	19	48998055	1	1	0	331521	0.000301639	0.000301639	0
rs117217795	19	49000393	1	1	0	331521	0.000301639	0.000301639	0
rs61745738	19	49001600	1	1	0	331521	0.000301639	0.000301639	0
rs76799162	19	49011574	1	1	0	331521	0.000301639	0.000301639	0
rs79916254	19	49017726	2	2	0	331520	0.000603278	0.000603278	0
rs1643494	19	49020315	2	2	0	331520	0.000603278	0.000603278	0
rs117041578	19	49020527	2	2	0	331520	0.000603278	0.000603278	0
rs12610714	19	49034011	5	5	0	331517	0.0015082	0.0015082	0
rs79911450	19	49034170	5	5	0	331517	0.0015082	0.0015082	0
rs75618156	19	49039790	5	5	0	331517	0.0015082	0.0015082	0
rs117651565	19	49041975	5	5	0	331517	0.0015082	0.0015082	0
rs28501455	19	49043693	5	5	0	331517	0.0015082	0.0015082	0
rs10413911	19	49046562	5	5	0	331517	0.0015082	0.0015082	0
rs2544808	19	49047046	5	5	0	331517	0.0015082	0.0015082	0
rs279452	19	49052535	5	5	0	331517	0.0015082	0.0015082	0
rs279450	19	49053500	5	5	0	331517	0.0015082	0.0015082	0
rs28626601	19	49059525	5	5	0	331517	0.0015082	0.0015082	0
rs56278472	19	49061608	5	5	0	331517	0.0015082	0.0015082	0
rs3848542	19	49061724	5	5	0	331517	0.0015082	0.0015082	0
rs76654892	19	49064855	5	5	0	331517	0.0015082	0.0015082	0
rs12611137	19	49064959	5	5	0	331517	0.0015082	0.0015082	0
rs11882923	19	49065009	5	5	0	331517	0.0015082	0.0015082	0
rs12462087	19	49066936	5	5	0	331517	0.0015082	0.0015082	0
Affx-16074496	19	49070405	5	5	0	331517	0.0015082	0.0015082	0
rs117204018	19	49072239	5	5	0	331517	0.0015082	0.0015082	0
rs2665577	19	49075082	5	5	0	331517	0.0015082	0.0015082	0
rs4802491	19	49077026	5	5	0	331517	0.0015082	0.0015082	0
rs117476816	19	49079224	5	5	0	331517	0.0015082	0.0015082	0
rs2544794	19	49079246	5	5	0	331517	0.0015082	0.0015082	0
rs16982149	19	49079278	5	5	0	331517	0.0015082	0.0015082	0
rs8109054	19	49082265	5	5	0	331517	0.0015082	0.0015082	0
rs2665582	19	49087667	6	6	0	331516	0.00180983	0.00180983	0
rs58265481	19	49087798	6	6	0	331516	0.00180983	0.00180983	0
rs2665581	19	49089795	6	6	0	331516	0.00180983	0.00180983	0
rs10426377	19	49092234	6	6	0	331516	0.00180983	0.00180983	0
rs78298080	19	49094470	6	6	0	331516	0.00180983	0.00180983	0
rs3745726	19	49094856	6	6	0	331516	0.00180983	0.00180983	0
rs3815692	19	49095775	6	6	0	331516	0.00180983	0.00180983	0
rs2302948	19	49096065	6	6	0	331516	0.00180983	0.00180983	0
rs10417472	19	49097887	6	6	0	331516	0.00180983	0.00180983	0
rs62130308	19	49098779	6	6	0	331516	0.00180983	0.00180983	0
rs2302947	19	49100068	7	7	0	331515	0.00211147	0.00211147	0
rs1132054	19	49102399	7	7	0	331515	0.00211147	0.00211147	0
rs142168444	19	49102477	7	7	0	331515	0.00211147	0.00211147	0
rs76899348	19	49102732	7	7	0	331515	0.00211147	0.00211147	0
rs34439264	19	49103243	7	7	0	331515	0.00211147	0.00211147	0
rs73053588	19	49106461	7	7	0	331515	0.00211147	0.00211147	0
rs138269435	19	49106935	7	7	0	331515	0.00211147	0.00211147	0
rs3745728	19	49106995	7	7	0	331515	0.00211147	0.00211147	0
Affx-80262036	19	49107140	7	7	0	331515	0.00211147	0.00211147	0
rs143774083	19	49110449	6	6	0	331516	0.00180983	0.00180983	0
rs187118641	19	49113161	4	4	0	331518	0.00120656	0.00120656	0
rs202196099	19	49113215	4	4	0	331518	0.00120656	0.00120656	0
rs71357835	19	49113244	4	4	0	331518	0.00120656	0.00120656	0
rs425879	19	49115440	3	3	0	331519	0.000904917	0.000904917	0
rs447802	19	49116359	3	3	0	331519	0.000904917	0.000904917	0
rs374886	19	49117247	3	3	0	331519	0.000904917	0.000904917	0
rs11554936	19	49120041	3	3	0	331519	0.000904917	0.000904917	0
rs12608448	19	49122049	3	3	0	331519	0.000904917	0.000904917	0
rs148184205	19	49123796	3	3	0	331519	0.000904917	0.000904917	0
Affx-80288293	19	49129134	3	3	0	331519	0.000904917	0.000904917	0
Affx-52359421	19	49129153	3	3	0	331519	0.000904917	0.000904917	0
Affx-89006767	19	49129196	3	3	0	331519	0.000904917	0.000904917	0
rs200771360	19	49129618	3	3	0	331519	0.000904917	0.000904917	0
Affx-80262042	19	49131103	3	3	0	331519	0.000904917	0.000904917	0
Affx-89020648	19	49131617	0	0	0	331552	0	0	0
Affx-80288294	19	49131622	3	3	0	331519	0.000904917	0.000904917	0
rs113018064	19	49131626	3	3	0	331519	0.000904917	0.000904917	0
Affx-80288295	19	49132378	3	3	0	331519	0.000904917	0.000904917	0
rs145253804	19	49132581	3	3	0	331519	0.000904917	0.000904917	0
rs75629654	19	49132646	3	3	0	331519	0.000904917	0.000904917	0
rs76913135	19	49133026	3	3	0	331519	0.000904917	0.000904917	0
Affx-52333668	19	49134322	3	3	0	331519	0.000904917	0.000904917	0
rs137896889	19	49141406	3	3	0	331519	0.000904917	0.000904917	0
rs7255644	19	49147494	3	3	0	331519	0.000904917	0.000904917	0
rs8103121	19	49158138	7	7	0	331515	0.00211147	0.00211147	0
rs59530021	19	49160547	7	7	0	331515	0.00211147	0.00211147	0
rs150324611	19	49166741	8	8	0	331514	0.00241311	0.00241311	0
Affx-80299550	19	49166756	8	8	0	331514	0.00241311	0.00241311	0
rs142533877	19	49167531	8	8	0	331514	0.00241311	0.00241311	0
rs148717503	19	49167860	8	8	0	331514	0.00241311	0.00241311	0
rs199710487	19	49168000	8	8	0	331514	0.00241311	0.00241311	0
rs10414737	19	49171593	8	8	0	331514	0.00241311	0.00241311	0
rs111252193	19	49173663	8	8	0	331514	0.00241311	0.00241311	0
rs78031286	19	49173671	8	8	0	331514	0.00241311	0.00241311	0
rs139133976	19	49174077	8	8	0	331514	0.00241311	0.00241311	0
rs16982206	19	49177994	8	8	0	331514	0.00241311	0.00241311	0
rs62130341	19	49178752	8	8	0	331514	0.00241311	0.00241311	0
rs34404429	19	49193094	8	8	0	331514	0.00241311	0.00241311	0
rs16982241	19	49202859	10	8	2	331512	0.00301639	0.00241311	0.000603278
rs57940795	19	49204021	13	8	5	331509	0.00392131	0.00241311	0.0015082
rs516246	19	49206172	14	8	6	331508	0.00422295	0.00241311	0.00180983
rs1800021	19	49206286	14	8	6	331508	0.00422295	0.00241311	0.00180983
rs492602	19	49206417	15	9	6	331507	0.00452459	0.00271475	0.00180983
rs201211409	19	49206445	15	9	6	331507	0.00452459	0.00271475	0.00180983
rs143120145	19	49206451	15	9	6	331507	0.00452459	0.00271475	0.00180983
rs681343	19	49206462	15	9	6	331507	0.00452459	0.00271475	0.00180983
rs149356814	19	49206524	15	9	6	331507	0.00452459	0.00271475	0.00180983
rs281377	19	49206603	15	9	6	331507	0.00452459	0.00271475	0.00180983
rs1047781	19	49206631	15	9	6	331507	0.00452459	0.00271475	0.00180983
rs601338	19	49206674	15	9	6	331507	0.00452459	0.00271475	0.00180983
rs1800027	19	49206726	15	9	6	331507	0.00452459	0.00271475	0.00180983
rs1800025	19	49206727	15	9	6	331507	0.00452459	0.00271475	0.00180983
rs1800028	19	49206817	15	9	6	331507	0.00452459	0.00271475	0.00180983
rs142821014	19	49206818	15	9	6	331507	0.00452459	0.00271475	0.00180983
rs1800029	19	49206874	15	9	6	331507	0.00452459	0.00271475	0.00180983
rs144566043	19	49206904	15	9	6	331507	0.00452459	0.00271475	0.00180983
rs602662	19	49206985	15	9	6	331507	0.00452459	0.00271475	0.00180983
rs485186	19	49207206	15	9	6	331507	0.00452459	0.00271475	0.00180983
rs504963	19	49208865	14	9	5	331508	0.00422295	0.00271475	0.0015082
rs503279	19	49209010	14	9	5	331508	0.00422295	0.00271475	0.0015082
rs676388	19	49211969	13	9	4	331509	0.00392131	0.00271475	0.00120656
rs281379	19	49214274	9	9	0	331513	0.00271475	0.00271475	0
rs281380	19	49214470	9	9	0	331513	0.00271475	0.00271475	0
rs73057542	19	49216607	9	9	0	331513	0.00271475	0.00271475	0
rs202026525	19	49216688	9	9	0	331513	0.00271475	0.00271475	0
rs281385	19	49217261	9	9	0	331513	0.00271475	0.00271475	0
Affx-80262047	19	49218167	9	9	0	331513	0.00271475	0.00271475	0
rs281395	19	49222483	9	9	0	331513	0.00271475	0.00271475	0
rs142687046	19	49224107	9	9	0	331513	0.00271475	0.00271475	0
rs34800326	19	49224120	9	9	0	331513	0.00271475	0.00271475	0
rs281405	19	49227510	9	9	0	331513	0.00271475	0.00271475	0
rs144734317	19	49227611	9	9	0	331513	0.00271475	0.00271475	0
rs2287921	19	49228272	9	9	0	331513	0.00271475	0.00271475	0
rs35851152	19	49229069	9	9	0	331513	0.00271475	0.00271475	0
rs2287922	19	49232226	9	9	0	331513	0.00271475	0.00271475	0
rs281408	19	49233406	9	9	0	331513	0.00271475	0.00271475	0
Affx-52359426	19	49244218	9	9	0	331513	0.00271475	0.00271475	0
rs2307019	19	49244220	9	9	0	331513	0.00271475	0.00271475	0
rs150421537	19	49244593	9	9	0	331513	0.00271475	0.00271475	0
rs138875475	19	49244700	9	9	0	331513	0.00271475	0.00271475	0
rs147003407	19	49248930	9	9	0	331513	0.00271475	0.00271475	0
rs4021	19	49253261	10	10	0	331512	0.00301639	0.00301639	0
rs4015	19	49253389	10	10	0	331512	0.00301639	0.00301639	0
rs56131151	19	49253497	10	10	0	331512	0.00301639	0.00301639	0
rs146216905	19	49253517	10	10	0	331512	0.00301639	0.00301639	0
Affx-80288300	19	49253656	10	10	0	331512	0.00301639	0.00301639	0
rs838138	19	49253717	10	10	0	331512	0.00301639	0.00301639	0
Affx-80262054	19	49253881	10	10	0	331512	0.00301639	0.00301639	0
Affx-52359427	19	49253986	10	10	0	331512	0.00301639	0.00301639	0
rs150074056	19	49254190	10	10	0	331512	0.00301639	0.00301639	0
rs56342683	19	49254211	10	10	0	331512	0.00301639	0.00301639	0
rs2071699	19	49254504	10	10	0	331512	0.00301639	0.00301639	0
rs2231861	19	49259321	10	10	0	331512	0.00301639	0.00301639	0
rs2231862	19	49259375	10	10	0	331512	0.00301639	0.00301639	0
rs3826821	19	49260628	10	10	0	331512	0.00301639	0.00301639	0
rs11665841	19	49261701	10	10	0	331512	0.00301639	0.00301639	0
rs2548957	19	49262500	10	10	0	331512	0.00301639	0.00301639	0
rs78627671	19	49263886	10	10	0	331512	0.00301639	0.00301639	0
rs7259930	19	49266382	11	11	0	331511	0.00331803	0.00331803	0
rs76576741	19	49270230	11	11	0	331511	0.00331803	0.00331803	0
rs62132803	19	49271583	11	11	0	331511	0.00331803	0.00331803	0
rs504215	19	49272484	11	11	0	331511	0.00331803	0.00331803	0
rs78576492	19	49272506	11	11	0	331511	0.00331803	0.00331803	0
rs560343	19	49273784	11	11	0	331511	0.00331803	0.00331803	0
rs599951	19	49280140	12	12	0	331510	0.00361967	0.00361967	0
rs73059507	19	49285757	14	13	1	331508	0.00422295	0.00392131	0.000301639
rs492734	19	49285995	14	13	1	331508	0.00422295	0.00392131	0.000301639
rs11670491	19	49288662	16	15	1	331506	0.00482623	0.00452459	0.000301639
rs11668745	19	49292195	23	22	1	331499	0.0069377	0.00663606	0.000301639
rs11668746	19	49292197	23	22	1	331499	0.0069377	0.00663606	0.000301639
rs11880987	19	49293102	23	22	1	331499	0.0069377	0.00663606	0.000301639
rs684959	19	49296654	26	24	2	331496	0.00784262	0.00723934	0.000603278
rs113496978	19	49296808	26	24	2	331496	0.00784262	0.00723934	0.000603278
rs77623030	19	49298313	27	25	2	331495	0.00814426	0.00754098	0.000603278
Affx-80288306	19	49300219	31	29	2	331491	0.00935081	0.00874753	0.000603278
Affx-80262061	19	49303492	34	32	2	331488	0.0102557	0.00965245	0.000603278
rs837642	19	49307999	35	33	2	331487	0.0105574	0.00995409	0.000603278
rs117048185	19	49309776	35	33	2	331487	0.0105574	0.00995409	0.000603278
rs142099967	19	49309854	35	33	2	331487	0.0105574	0.00995409	0.000603278
rs12978094	19	49313239	36	34	2	331486	0.010859	0.0102557	0.000603278
rs200598637	19	49314240	36	34	2	331486	0.010859	0.0102557	0.000603278
rs200969968	19	49314243	36	34	2	331486	0.010859	0.0102557	0.000603278
rs79179496	19	49315570	35	33	2	331487	0.0105574	0.00995409	0.000603278
rs79983034	19	49315814	35	33	2	331487	0.0105574	0.00995409	0.000603278
rs3760788	19	49315992	35	33	2	331487	0.0105574	0.00995409	0.000603278
rs45580433	19	49318224	35	33	2	331487	0.0105574	0.00995409	0.000603278
rs35299026	19	49318380	35	33	2	331487	0.0105574	0.00995409	0.000603278
rs8110610	19	49321911	35	33	2	331487	0.0105574	0.00995409	0.000603278
rs7256714	19	49328875	34	32	2	331488	0.0102557	0.00965245	0.000603278
rs632115	19	49329433	33	32	1	331489	0.00995409	0.00965245	0.000301639
rs11083950	19	49333616	33	32	1	331489	0.00995409	0.00965245	0.000301639
rs143254849	19	49335923	33	32	1	331489	0.00995409	0.00965245	0.000301639
rs139341223	19	49335965	33	32	1	331489	0.00995409	0.00965245	0.000301639
rs146036929	19	49337558	33	32	1	331489	0.00995409	0.00965245	0.000301639
rs139987974	19	49337559	33	32	1	331489	0.00995409	0.00965245	0.000301639
rs116979565	19	49337577	33	32	1	331489	0.00995409	0.00965245	0.000301639
rs8110220	19	49339098	33	32	1	331489	0.00995409	0.00965245	0.000301639
rs141119542	19	49339590	33	32	1	331489	0.00995409	0.00965245	0.000301639
rs113246661	19	49339623	33	32	1	331489	0.00995409	0.00965245	0.000301639
rs35965411	19	49340661	33	32	1	331489	0.00995409	0.00965245	0.000301639
rs10407029	19	49340858	33	32	1	331489	0.00995409	0.00965245	0.000301639
rs77537465	19	49342210	33	32	1	331489	0.00995409	0.00965245	0.000301639
rs17206679	19	49342237	33	32	1	331489	0.00995409	0.00965245	0.000301639
rs3745705	19	49342269	33	32	1	331489	0.00995409	0.00965245	0.000301639
rs139046967	19	49342514	33	32	1	331489	0.00995409	0.00965245	0.000301639
rs12460394	19	49344521	32	32	0	331490	0.00965245	0.00965245	0
rs145653699	19	49348801	32	32	0	331490	0.00965245	0.00965245	0
rs61755449	19	49348842	32	32	0	331490	0.00965245	0.00965245	0
rs45506397	19	49355636	31	31	0	331491	0.00935081	0.00935081	0
Affx-89012655	19	49356982	31	31	0	331491	0.00935081	0.00935081	0
Affx-80262073	19	49357293	31	31	0	331491	0.00935081	0.00935081	0
rs77334320	19	49360258	31	31	0	331491	0.00935081	0.00935081	0
Affx-80262074	19	49360678	31	31	0	331491	0.00935081	0.00935081	0
Affx-80262075	19	49360679	31	31	0	331491	0.00935081	0.00935081	0
rs200243212	19	49360698	31	31	0	331491	0.00935081	0.00935081	0
rs17206700	19	49361255	31	31	0	331491	0.00935081	0.00935081	0
rs35473731	19	49362772	31	31	0	331491	0.00935081	0.00935081	0
rs33993078	19	49363672	31	31	0	331491	0.00935081	0.00935081	0
rs150889080	19	49364918	31	31	0	331491	0.00935081	0.00935081	0
rs653905	19	49367739	31	31	0	331491	0.00935081	0.00935081	0
rs506425	19	49368843	31	31	0	331491	0.00935081	0.00935081	0
rs623520	19	49369943	31	31	0	331491	0.00935081	0.00935081	0
rs117764769	19	49370162	31	31	0	331491	0.00935081	0.00935081	0
rs62127976	19	49370819	31	31	0	331491	0.00935081	0.00935081	0
rs74780148	19	49376221	31	31	0	331491	0.00935081	0.00935081	0
rs143549142	19	49376603	31	31	0	331491	0.00935081	0.00935081	0
rs45533432	19	49376683	31	31	0	331491	0.00935081	0.00935081	0
Affx-89015899	19	49376905	31	31	0	331491	0.00935081	0.00935081	0
rs139708522	19	49376968	31	31	0	331491	0.00935081	0.00935081	0
rs611251	19	49377086	31	31	0	331491	0.00935081	0.00935081	0
rs148069203	19	49377089	31	31	0	331491	0.00935081	0.00935081	0
rs610308	19	49377319	31	31	0	331491	0.00935081	0.00935081	0
Affx-80288310	19	49377394	31	31	0	331491	0.00935081	0.00935081	0
rs11541192	19	49377424	31	31	0	331491	0.00935081	0.00935081	0
rs556052	19	49377436	31	31	0	331491	0.00935081	0.00935081	0
Affx-80288311	19	49377539	31	31	0	331491	0.00935081	0.00935081	0
Affx-80288312	19	49378023	31	31	0	331491	0.00935081	0.00935081	0
rs3057861	19	49378699	31	31	0	331491	0.00935081	0.00935081	0
rs500079	19	49378994	31	31	0	331491	0.00935081	0.00935081	0
rs4802517	19	49382171	31	31	0	331491	0.00935081	0.00935081	0
rs34182743	19	49387033	30	30	0	331492	0.00904917	0.00904917	0
rs116989360	19	49388244	30	30	0	331492	0.00904917	0.00904917	0
rs8112811	19	49391404	30	30	0	331492	0.00904917	0.00904917	0
rs147078776	19	49392867	30	30	0	331492	0.00904917	0.00904917	0
rs139577147	19	49392882	30	30	0	331492	0.00904917	0.00904917	0
rs76100543	19	49398254	28	28	0	331494	0.00844589	0.00844589	0
rs146265957	19	49398341	28	28	0	331494	0.00844589	0.00844589	0
rs34378208	19	49398405	28	28	0	331494	0.00844589	0.00844589	0
rs73061693	19	49399941	28	28	0	331494	0.00844589	0.00844589	0
rs73061697	19	49400000	28	28	0	331494	0.00844589	0.00844589	0
rs7260579	19	49400634	28	28	0	331494	0.00844589	0.00844589	0
rs115772362	19	49401095	28	28	0	331494	0.00844589	0.00844589	0
rs10402713	19	49401940	27	27	0	331495	0.00814426	0.00814426	0
rs10409867	19	49403565	27	27	0	331495	0.00814426	0.00814426	0
rs1058483	19	49407660	27	27	0	331495	0.00814426	0.00814426	0
Affx-52207167	19	49409026	27	27	0	331495	0.00814426	0.00814426	0
rs112580565	19	49410207	27	27	0	331495	0.00814426	0.00814426	0
rs56076766	19	49415131	27	27	0	331495	0.00814426	0.00814426	0
rs2387579	19	49416456	26	26	0	331496	0.00784262	0.00784262	0
rs746075	19	49416936	26	26	0	331496	0.00784262	0.00784262	0
rs8112042	19	49417658	26	26	0	331496	0.00784262	0.00784262	0
rs12981274	19	49419267	25	25	0	331497	0.00754098	0.00754098	0
rs2287834	19	49421829	23	23	0	331499	0.0069377	0.0069377	0
rs2287835	19	49421903	23	23	0	331499	0.0069377	0.0069377	0
rs34440815	19	49422432	23	23	0	331499	0.0069377	0.0069377	0
rs142089243	19	49422507	23	23	0	331499	0.0069377	0.0069377	0
rs9676447	19	49424247	3	3	0	331519	0.000904917	0.000904917	0
rs35456905	19	49424420	3	3	0	331519	0.000904917	0.000904917	0
rs138035846	19	49424438	3	3	0	331519	0.000904917	0.000904917	0
rs116992249	19	49424482	3	3	0	331519	0.000904917	0.000904917	0
rs11671777	19	49424925	3	3	0	331519	0.000904917	0.000904917	0
rs62641719	19	49425576	3	3	0	331519	0.000904917	0.000904917	0
Affx-16079954	19	49426488	3	3	0	331519	0.000904917	0.000904917	0
rs4802524	19	49428154	2	2	0	331520	0.000603278	0.000603278	0
rs4802525	19	49431942	0	0	0	331552	0	0	0
rs10401800	19	49436982	0	0	0	331552	0	0	0
rs73063547	19	49437123	0	0	0	331552	0	0	0
rs2270941	19	49438363	0	0	0	331552	0	0	0
rs4987162	19	49438433	0	0	0	331552	0	0	0
rs117302812	19	49438518	0	0	0	331552	0	0	0
rs10853803	19	49441793	0	0	0	331552	0	0	0
rs2270940	19	49442735	0	0	0	331552	0	0	0
rs35453148	19	49442937	0	0	0	331552	0	0	0
rs76719621	19	49442940	0	0	0	331552	0	0	0
rs10423255	19	49445774	0	0	0	331552	0	0	0
rs11666105	19	49445817	0	0	0	331552	0	0	0
rs3765148	19	49447713	0	0	0	331552	0	0	0
rs3835153	19	49447748	0	0	0	331552	0	0	0
rs139766244	19	49448156	0	0	0	331552	0	0	0
rs17206749	19	49449202	0	0	0	331552	0	0	0
rs1010103	19	49461211	0	0	0	331552	0	0	0
rs7255559	19	49462708	0	0	0	331552	0	0	0
rs4645900	19	49464363	0	0	0	331552	0	0	0
rs704243	19	49464971	0	0	0	331552	0	0	0
rs79366920	19	49465726	0	0	0	331552	0	0	0
rs55945473	19	49470200	0	0	0	331552	0	0	0
rs8103451	19	49473426	0	0	0	331552	0	0	0
rs8104760	19	49477167	0	0	0	331552	0	0	0
rs113600772	19	49481056	0	0	0	331552	0	0	0
rs76237680	19	49481111	0	0	0	331552	0	0	0
rs5447	19	49481243	0	0	0	331552	0	0	0
rs12980441	19	49482522	0	0	0	331552	0	0	0
rs13306417	19	49485075	0	0	0	331552	0	0	0
rs74893260	19	49485719	0	0	0	331552	0	0	0
rs78296983	19	49490817	0	0	0	331552	0	0	0
Affx-89015977	19	49494695	0	0	0	331552	0	0	0
Affx-80262103	19	49494782	0	0	0	331552	0	0	0
Affx-80262104	19	49496290	0	0	0	331552	0	0	0
rs118034952	19	49496678	0	0	0	331552	0	0	0
rs76720422	19	49497100	0	0	0	331552	0	0	0
rs12610125	19	49501182	0	0	0	331552	0	0	0
rs12608779	19	49503321	0	0	0	331552	0	0	0
rs78964204	19	49506233	0	0	0	331552	0	0	0
rs3764622	19	49506390	0	0	0	331552	0	0	0
rs117409064	19	49507446	0	0	0	331552	0	0	0
rs3795044	19	49509797	0	0	0	331552	0	0	0
rs4802533	19	49512857	0	0	0	331552	0	0	0
Affx-80262107	19	49513328	0	0	0	331552	0	0	0
rs117752118	19	49513331	0	0	0	331552	0	0	0
rs187501901	19	49514506	0	0	0	331552	0	0	0
rs75580952	19	49514689	0	0	0	331552	0	0	0
rs753307	19	49518484	0	0	0	331552	0	0	0
rs753308	19	49518575	0	0	0	331552	0	0	0
rs10417524	19	49522616	0	0	0	331552	0	0	0
rs62126023	19	49524198	0	0	0	331552	0	0	0
rs142522943	19	49526168	0	0	0	331552	0	0	0
rs4802537	19	49528937	0	0	0	331552	0	0	0
rs62126034	19	49533040	0	0	0	331552	0	0	0
rs7251022	19	49534958	0	0	0	331552	0	0	0
rs144929524	19	49535761	0	0	0	331552	0	0	0
Affx-52333685	19	49536458	0	0	0	331552	0	0	0
rs11083958	19	49538665	0	0	0	331552	0	0	0
rs12460801	19	49540266	0	0	0	331552	0	0	0
rs146912876	19	49547477	0	0	0	331552	0	0	0
rs12461088	19	49558779	0	0	0	331552	0	0	0
rs117421182	19	49560082	0	0	0	331552	0	0	0
rs62127894	19	49561942	0	0	0	331552	0	0	0
rs202216349	19	49564944	0	0	0	331552	0	0	0
Affx-80262114	19	49564986	0	0	0	331552	0	0	0
rs61732310	19	49564992	0	0	0	331552	0	0	0
rs145884553	19	49565012	0	0	0	331552	0	0	0
rs200786116	19	49565052	0	0	0	331552	0	0	0
rs77113200	19	49565418	0	0	0	331552	0	0	0
rs11083959	19	49573206	0	0	0	331552	0	0	0
rs1017219	19	49573438	0	0	0	331552	0	0	0
rs1611775	19	49574125	0	0	0	331552	0	0	0
rs77059600	19	49575304	0	0	0	331552	0	0	0
Affx-80262116	19	49575434	0	0	0	331552	0	0	0
rs79890392	19	49576155	0	0	0	331552	0	0	0
rs117276938	19	49576802	0	0	0	331552	0	0	0
rs117676231	19	49577409	0	0	0	331552	0	0	0
rs4802552	19	49590938	0	0	0	331552	0	0	0
rs76155399	19	49592320	0	0	0	331552	0	0	0
rs35993293	19	49595156	0	0	0	331552	0	0	0
rs73046787	19	49598014	0	0	0	331552	0	0	0
rs73046788	19	49598198	0	0	0	331552	0	0	0
rs12974005	19	49599662	0	0	0	331552	0	0	0
rs117167710	19	49602287	0	0	0	331552	0	0	0
rs73046792	19	49605705	0	0	0	331552	0	0	0
rs734570	19	49606449	0	0	0	331552	0	0	0
rs76688659	19	49609040	0	0	0	331552	0	0	0
rs145042219	19	49609885	0	0	0	331552	0	0	0
rs62127924	19	49610460	0	0	0	331552	0	0	0
rs4802560	19	49617076	0	0	0	331552	0	0	0
rs1009213	19	49618778	0	0	0	331552	0	0	0
Affx-80288326	19	49619663	0	0	0	331552	0	0	0
Affx-89019058	19	49621894	0	0	0	331552	0	0	0
rs2232003	19	49621964	0	0	0	331552	0	0	0
rs2232001	19	49622210	0	0	0	331552	0	0	0
rs12979213	19	49629989	0	0	0	331552	0	0	0
rs76397153	19	49631698	0	0	0	331552	0	0	0
rs35298280	19	49632230	0	0	0	331552	0	0	0
rs4802567	19	49632500	0	0	0	331552	0	0	0
rs117665044	19	49632597	0	0	0	331552	0	0	0
rs2303053	19	49640002	0	0	0	331552	0	0	0
rs2387769	19	49641230	0	0	0	331552	0	0	0
Affx-52359446	19	49641542	0	0	0	331552	0	0	0
rs17272756	19	49642264	0	0	0	331552	0	0	0
rs73048826	19	49647678	0	0	0	331552	0	0	0
rs4802575	19	49648670	0	0	0	331552	0	0	0
rs117778189	19	49649031	0	0	0	331552	0	0	0
rs11670142	19	49650471	0	0	0	331552	0	0	0
rs150611446	19	49654561	0	0	0	331552	0	0	0
rs117333642	19	49654852	0	0	0	331552	0	0	0
rs201472861	19	49656659	0	0	0	331552	0	0	0
rs61732829	19	49656688	0	0	0	331552	0	0	0
rs143995804	19	49657018	0	0	0	331552	0	0	0
rs200176524	19	49657306	0	0	0	331552	0	0	0
rs113958500	19	49657423	0	0	0	331552	0	0	0
rs114040533	19	49657582	0	0	0	331552	0	0	0
rs139858400	19	49657613	0	0	0	331552	0	0	0
Affx-52359463	19	49657886	0	0	0	331552	0	0	0
rs7409255	19	49657916	0	0	0	331552	0	0	0
rs57897109	19	49658084	0	0	0	331552	0	0	0
rs148966785	19	49658233	0	0	0	331552	0	0	0
rs138059420	19	49658344	0	0	0	331552	0	0	0
rs3745298	19	49658367	0	0	0	331552	0	0	0
rs3745299	19	49658390	0	0	0	331552	0	0	0
rs6509419	19	49659014	0	0	0	331552	0	0	0
rs3760665	19	49661678	0	0	0	331552	0	0	0
rs12461216	19	49664224	0	0	0	331552	0	0	0
rs12461291	19	49664517	0	0	0	331552	0	0	0
rs11083963	19	49665340	0	0	0	331552	0	0	0
rs113984787	19	49671207	0	0	0	331552	0	0	0
rs78444754	19	49671507	0	0	0	331552	0	0	0
Affx-86893895	19	49671558	0	0	0	331552	0	0	0
Affx-80288332	19	49671817	0	0	0	331552	0	0	0
rs146564314	19	49671952	0	0	0	331552	0	0	0
rs200707657	19	49674836	0	0	0	331552	0	0	0
rs137898843	19	49675038	0	0	0	331552	0	0	0
rs73574407	19	49679785	0	0	0	331552	0	0	0
rs3786557	19	49681281	0	0	0	331552	0	0	0
rs117580149	19	49682996	0	0	0	331552	0	0	0
Affx-80288334	19	49684698	0	0	0	331552	0	0	0
rs201907325	19	49685865	0	0	0	331552	0	0	0
rs56355369	19	49686408	0	0	0	331552	0	0	0
rs4802585	19	49687459	0	0	0	331552	0	0	0
rs113470581	19	49691756	0	0	0	331552	0	0	0
rs172149856	19	49691898	0	0	0	331552	0	0	0
rs7256621	19	49693348	0	0	0	331552	0	0	0
rs145847114	19	49694029	0	0	0	331552	0	0	0
rs1175802	19	49697020	0	0	0	331552	0	0	0
Affx-80262138	19	49699814	0	0	0	331552	0	0	0
rs3745301	19	49699866	0	0	0	331552	0	0	0
rs200038418	19	49700017	0	0	0	331552	0	0	0
rs172155862	19	49700047	0	0	0	331552	0	0	0
Affx-52333700	19	49703574	0	0	0	331552	0	0	0
rs147854826	19	49703585	0	0	0	331552	0	0	0
rs140799936	19	49703651	0	0	0	331552	0	0	0
rs35516880	19	49704023	0	0	0	331552	0	0	0
rs12981989	19	49704429	0	0	0	331552	0	0	0
rs1175810	19	49705249	0	0	0	331552	0	0	0
Affx-89010947	19	49705251	0	0	0	331552	0	0	0
rs35145363	19	49705291	0	0	0	331552	0	0	0
rs117646304	19	49705678	0	0	0	331552	0	0	0
rs76193804	19	49713868	0	0	0	331552	0	0	0
rs141327522	19	49714099	0	0	0	331552	0	0	0
rs79930852	19	49718265	0	0	0	331552	0	0	0
rs117458611	19	49727216	0	0	0	331552	0	0	0
rs3848549	19	49727996	0	0	0	331552	0	0	0
rs56993854	19	49731351	0	0	0	331552	0	0	0
rs62127958	19	49732719	0	0	0	331552	0	0	0
rs61184327	19	49733234	0	0	0	331552	0	0	0
rs73050623	19	49735752	0	0	0	331552	0	0	0
rs1175814	19	49738014	0	0	0	331552	0	0	0
rs74438527	19	49744412	0	0	0	331552	0	0	0
rs4318314	19	49745289	0	0	0	331552	0	0	0
rs75837822	19	49747945	0	0	0	331552	0	0	0
rs73050646	19	49756338	0	0	0	331552	0	0	0
rs352831	19	49760724	0	0	0	331552	0	0	0
rs62126171	19	49767844	0	0	0	331552	0	0	0
rs678052	19	49775767	0	0	0	331552	0	0	0
rs354000	19	49783101	0	0	0	331552	0	0	0
Affx-80262146	19	49793862	0	0	0	331552	0	0	0
Affx-52333704	19	49793866	0	0	0	331552	0	0	0
rs35209882	19	49795718	0	0	0	331552	0	0	0
rs75396634	19	49796081	0	0	0	331552	0	0	0
Affx-80262148	19	49796595	0	0	0	331552	0	0	0
rs138253216	19	49797664	0	0	0	331552	0	0	0
rs199810151	19	49797769	0	0	0	331552	0	0	0
rs117125065	19	49808138	0	0	0	331552	0	0	0
Affx-80262150	19	49812132	0	0	0	331552	0	0	0
rs77689038	19	49812952	0	0	0	331552	0	0	0
rs200853563	19	49813000	0	0	0	331552	0	0	0
rs201814152	19	49814294	0	0	0	331552	0	0	0
rs144293339	19	49814310	0	0	0	331552	0	0	0
rs201259913	19	49814326	0	0	0	331552	0	0	0
rs201901598	19	49814539	0	0	0	331552	0	0	0
rs62126190	19	49817588	0	0	0	331552	0	0	0
rs8102574	19	49828897	0	0	0	331552	0	0	0
rs12971873	19	49835004	0	0	0	331552	0	0	0
rs354025	19	49839923	0	0	0	331552	0	0	0
rs138165790	19	49840207	0	0	0	331552	0	0	0
rs354026	19	49841054	0	0	0	331552	0	0	0
Affx-52359475	19	49841911	0	0	0	331552	0	0	0
Affx-80288342	19	49843479	0	0	0	331552	0	0	0
Affx-92043255	19	49845799	0	0	0	331552	0	0	0
rs30003	19	49846398	0	0	0	331552	0	0	0
rs139131757	19	49850568	0	0	0	331552	0	0	0
rs117203652	19	49857801	0	0	0	331552	0	0	0
Affx-92043256	19	49863144	0	0	0	331552	0	0	0
rs919364	19	49867913	0	0	0	331552	0	0	0
rs148116480	19	49868818	0	0	0	331552	0	0	0
rs2303759	19	49869051	0	0	0	331552	0	0	0
rs7249190	19	49869540	0	0	0	331552	0	0	0
rs8107548	19	49870643	0	0	0	331552	0	0	0
rs111233735	19	49878053	0	0	0	331552	0	0	0
rs1054770	19	49878115	0	0	0	331552	0	0	0
rs2288481	19	49878196	0	0	0	331552	0	0	0
rs141769377	19	49878258	0	0	0	331552	0	0	0
rs35389403	19	49878275	0	0	0	331552	0	0	0
rs17272791	19	49878509	0	0	0	331552	0	0	0
rs11882571	19	49885000	0	0	0	331552	0	0	0
rs35828275	19	49887176	0	0	0	331552	0	0	0
rs12609202	19	49893637	0	0	0	331552	0	0	0
rs116320345	19	49894179	0	0	0	331552	0	0	0
rs35272309	19	49896382	0	0	0	331552	0	0	0
rs117932964	19	49897213	0	0	0	331552	0	0	0
rs191973091	19	49898404	0	0	0	331552	0	0	0
rs62623430	19	49898519	0	0	0	331552	0	0	0
rs200504503	19	49899054	0	0	0	331552	0	0	0
rs10405154	19	49899076	0	0	0	331552	0	0	0
Affx-80262162	19	49901405	0	0	0	331552	0	0	0
rs7248378	19	49908144	0	0	0	331552	0	0	0
rs76060370	19	49909580	0	0	0	331552	0	0	0
rs117030842	19	49910119	0	0	0	331552	0	0	0
rs199889676	19	49910869	0	0	0	331552	0	0	0
Affx-52359477	19	49912282	0	0	0	331552	0	0	0
rs11671438	19	49914696	0	0	0	331552	0	0	0
Affx-89009523	19	49916232	0	0	0	331552	0	0	0
Affx-80262165	19	49918258	0	0	0	331552	0	0	0
rs80057768	19	49918741	0	0	0	331552	0	0	0
rs145412981	19	49920634	0	0	0	331552	0	0	0
rs117600984	19	49922059	0	0	0	331552	0	0	0
Affx-80288345	19	49925810	0	0	0	331552	0	0	0
Affx-80262167	19	49926464	0	0	0	331552	0	0	0
rs202075503	19	49926493	0	0	0	331552	0	0	0
rs112077618	19	49926530	0	0	0	331552	0	0	0
rs62126231	19	49929193	0	0	0	331552	0	0	0
rs79239146	19	49929448	0	0	0	331552	0	0	0
rs2335086	19	49930180	0	0	0	331552	0	0	0
rs73053944	19	49930295	0	0	0	331552	0	0	0
rs117785585	19	49930352	0	0	0	331552	0	0	0
rs79908700	19	49930387	0	0	0	331552	0	0	0
rs4802605	19	49930721	0	0	0	331552	0	0	0
rs4801798	19	49930786	0	0	0	331552	0	0	0
rs12980585	19	49931651	0	0	0	331552	0	0	0
rs117955048	19	49931785	0	0	0	331552	0	0	0
rs55732330	19	49932178	0	0	0	331552	0	0	0
rs56182524	19	49939420	0	0	0	331552	0	0	0
rs3826718	19	49940131	0	0	0	331552	0	0	0
rs59181603	19	49941588	0	0	0	331552	0	0	0
rs2914658	19	49942314	0	0	0	331552	0	0	0
rs1320301	19	49942432	0	0	0	331552	0	0	0
rs11673671	19	49943948	0	0	0	331552	0	0	0
rs7462	19	49949652	0	0	0	331552	0	0	0
rs149419497	19	49949912	0	0	0	331552	0	0	0
rs13394	19	49950298	0	0	0	331552	0	0	0
rs12443	19	49950356	0	0	0	331552	0	0	0
rs12327812	19	49954666	0	0	0	331552	0	0	0
rs2293013	19	49954803	0	0	0	331552	0	0	0
rs2293012	19	49954807	0	0	0	331552	0	0	0
rs3760669	19	49956290	0	0	0	331552	0	0	0
rs144362005	19	49956613	0	0	0	331552	0	0	0
Affx-80262169	19	49956679	0	0	0	331552	0	0	0
rs3760670	19	49956690	0	0	0	331552	0	0	0
rs2335183	19	49957010	0	0	0	331552	0	0	0
rs12974414	19	49960479	0	0	0	331552	0	0	0
rs62128062	19	49962892	0	0	0	331552	0	0	0
rs145883954	19	49962986	0	0	0	331552	0	0	0
rs141919669	19	49963021	0	0	0	331552	0	0	0
Affx-80262172	19	49965139	0	0	0	331552	0	0	0
rs142764735	19	49965172	0	0	0	331552	0	0	0
rs201105786	19	49965211	0	0	0	331552	0	0	0
rs200248039	19	49965252	0	0	0	331552	0	0	0
rs117605916	19	49965688	0	0	0	331552	0	0	0
rs147203240	19	49967718	0	0	0	331552	0	0	0
rs150696383	19	49967928	0	0	0	331552	0	0	0
rs11558188	19	49967981	0	0	0	331552	0	0	0
rs201175681	19	49969403	0	0	0	331552	0	0	0
rs1055637	19	49973784	0	0	0	331552	0	0	0
rs1006938	19	49974386	0	0	0	331552	0	0	0
rs77210856	19	49974782	0	0	0	331552	0	0	0
rs35538484	19	49977218	0	0	0	331552	0	0	0
rs75750998	19	49977929	0	0	0	331552	0	0	0
rs17272847	19	49979398	0	0	0	331552	0	0	0
rs115776071	19	49987053	0	0	0	331552	0	0	0
rs78663425	19	49990992	0	0	0	331552	0	0	0
rs73054110	19	49992462	0	0	0	331552	0	0	0
rs1064257	19	49993535	0	0	0	331552	0	0	0
rs56974957	19	49994476	0	0	0	331552	0	0	0
rs76997502	19	49995743	0	0	0	331552	0	0	0
rs2280401	19	50000009	0	0	0	331552	0	0	0
rs79156527	19	50000242	0	0	0	331552	0	0	0
Affx-52359486	19	50000768	0	0	0	331552	0	0	0
rs57035065	19	50003377	0	0	0	331552	0	0	0
rs79608257	19	50005299	0	0	0	331552	0	0	0
rs117394515	19	50013019	0	0	0	331552	0	0	0
rs2946863	19	50013045	0	0	0	331552	0	0	0
rs111981233	19	50016479	0	0	0	331552	0	0	0
rs150420714	19	50017538	0	0	0	331552	0	0	0
rs73056079	19	50022939	0	0	0	331552	0	0	0
rs76375876	19	50027635	0	0	0	331552	0	0	0
rs1132990	19	50028163	0	0	0	331552	0	0	0
rs34522905	19	50028734	0	0	0	331552	0	0	0
Affx-80288350	19	50031871	0	0	0	331552	0	0	0
rs117411536	19	50034766	0	0	0	331552	0	0	0
rs200618256	19	50037608	0	0	0	331552	0	0	0
rs10419198	19	50038017	0	0	0	331552	0	0	0
rs73057945	19	50038281	0	0	0	331552	0	0	0
rs142641210	19	50042432	0	0	0	331552	0	0	0
rs151007768	19	50042435	0	0	0	331552	0	0	0
rs8108243	19	50042829	0	0	0	331552	0	0	0
rs144170992	19	50045811	0	0	0	331552	0	0	0
Affx-16089855	19	50045878	0	0	0	331552	0	0	0
rs142022523	19	50045959	0	0	0	331552	0	0	0
rs146159696	19	50045979	0	0	0	331552	0	0	0
Affx-36256634	19	50052547	0	0	0	331552	0	0	0
rs118164399	19	50053500	0	0	0	331552	0	0	0
Affx-89020073	19	50060409	0	0	0	331552	0	0	0
rs10426466	19	50060685	0	0	0	331552	0	0	0
rs199597353	19	50063880	0	0	0	331552	0	0	0
rs73057960	19	50064679	0	0	0	331552	0	0	0
rs77080188	19	50071744	0	0	0	331552	0	0	0
rs10414207	19	50085086	0	0	0	331552	0	0	0
rs141954964	19	50086974	0	0	0	331552	0	0	0
rs117225796	19	50091763	0	0	0	331552	0	0	0
rs2288920	19	50091798	0	0	0	331552	0	0	0
Affx-80262194	19	50091842	0	0	0	331552	0	0	0
Affx-80288354	19	50093238	0	0	0	331552	0	0	0
rs144521999	19	50093248	0	0	0	331552	0	0	0
rs202128704	19	50096599	0	0	0	331552	0	0	0
rs7251877	19	50097547	0	0	0	331552	0	0	0
rs73058047	19	50097746	0	0	0	331552	0	0	0
rs201908223	19	50098722	0	0	0	331552	0	0	0
rs181265966	19	50100192	0	0	0	331552	0	0	0
rs202038770	19	50100965	0	0	0	331552	0	0	0
rs10409197	19	50109230	0	0	0	331552	0	0	0
rs7258363	19	50116241	0	0	0	331552	0	0	0
rs189469394	19	50119293	0	0	0	331552	0	0	0
rs201889627	19	50119297	0	0	0	331552	0	0	0
rs11879761	19	50119304	0	0	0	331552	0	0	0
rs73058080	19	50119704	0	0	0	331552	0	0	0
rs75743949	19	50123590	0	0	0	331552	0	0	0
rs11880195	19	50135434	0	0	0	331552	0	0	0
Affx-52359494	19	50139090	0	0	0	331552	0	0	0
rs61760904	19	50139932	0	0	0	331552	0	0	0
rs1865077	19	50140092	0	0	0	331552	0	0	0
rs12104272	19	50148052	0	0	0	331552	0	0	0
rs45513592	19	50149813	0	0	0	331552	0	0	0
rs7259683	19	50153332	0	0	0	331552	0	0	0
rs151252460	19	50154190	0	0	0	331552	0	0	0
rs200937681	19	50154311	0	0	0	331552	0	0	0
Affx-80262196	19	50155120	0	0	0	331552	0	0	0
Affx-80288356	19	50155693	0	0	0	331552	0	0	0
rs182682442	19	50155970	0	0	0	331552	0	0	0
rs3745470	19	50156329	0	0	0	331552	0	0	0
Affx-16091322	19	50161091	0	0	0	331552	0	0	0
rs76387513	19	50161265	0	0	0	331552	0	0	0
rs35272206	19	50162221	0	0	0	331552	0	0	0
rs199920869	19	50162898	0	0	0	331552	0	0	0
rs7251	19	50162909	0	0	0	331552	0	0	0
rs149842990	19	50162974	0	0	0	331552	0	0	0
rs10415576	19	50164390	0	0	0	331552	0	0	0
rs143769046	19	50165358	0	0	0	331552	0	0	0
rs2304207	19	50167726	0	0	0	331552	0	0	0
rs3204440	19	50168940	0	0	0	331552	0	0	0
rs2060263	19	50169220	0	0	0	331552	0	0	0
rs79741544	19	50169264	0	0	0	331552	0	0	0
Affx-80288357	19	50169306	0	0	0	331552	0	0	0
rs149021967	19	50170370	0	0	0	331552	0	0	0
rs117005178	19	50172434	0	0	0	331552	0	0	0
Affx-89023967	19	50173480	0	0	0	331552	0	0	0
rs17551262	19	50179537	0	0	0	331552	0	0	0
rs116924407	19	50182891	0	0	0	331552	0	0	0
rs35791962	19	50183449	0	0	0	331552	0	0	0
rs79863139	19	50183788	0	0	0	331552	0	0	0
rs79327580	19	50185996	0	0	0	331552	0	0	0
rs7246510	19	50187430	0	0	0	331552	0	0	0
rs45613034	19	50193437	0	0	0	331552	0	0	0
rs45492293	19	50193947	0	0	0	331552	0	0	0
rs892149	19	50194845	0	0	0	331552	0	0	0
rs10423579	19	50195770	0	0	0	331552	0	0	0
rs12976936	19	50207774	0	0	0	331552	0	0	0
rs45617640	19	50208627	0	0	0	331552	0	0	0
rs61747405	19	50212024	0	0	0	331552	0	0	0
Affx-80262203	19	50214114	0	0	0	331552	0	0	0
rs10407097	19	50214653	0	0	0	331552	0	0	0
rs200190780	19	50216032	0	0	0	331552	0	0	0
rs143091111	19	50216065	0	0	0	331552	0	0	0
rs113511313	19	50216842	0	0	0	331552	0	0	0
rs12463356	19	50217136	0	0	0	331552	0	0	0
rs8103298	19	50223369	0	0	0	331552	0	0	0
rs76386660	19	50228192	0	0	0	331552	0	0	0
rs67405884	19	50229382	0	0	0	331552	0	0	0
rs10424546	19	50229496	0	0	0	331552	0	0	0
rs117777439	19	50236454	0	0	0	331552	0	0	0
rs79763137	19	50237116	0	0	0	331552	0	0	0
rs111814383	19	50243794	0	0	0	331552	0	0	0
rs60035851	19	50244487	0	0	0	331552	0	0	0
rs75070358	19	50244925	0	0	0	331552	0	0	0
rs73064093	19	50248174	0	0	0	331552	0	0	0
rs2304202	19	50248501	1	1	0	331521	0.000301639	0.000301639	0
rs57733064	19	50249905	1	1	0	331521	0.000301639	0.000301639	0
rs77280277	19	50253427	1	1	0	331521	0.000301639	0.000301639	0
rs117693125	19	50254016	1	1	0	331521	0.000301639	0.000301639	0
rs1674137	19	50258031	1	1	0	331521	0.000301639	0.000301639	0
rs2001342	19	50260768	1	1	0	331521	0.000301639	0.000301639	0
rs3889507	19	50261641	1	1	0	331521	0.000301639	0.000301639	0
rs1273636	19	50267988	1	1	0	331521	0.000301639	0.000301639	0
rs74408320	19	50271087	1	1	0	331521	0.000301639	0.000301639	0
rs1273641	19	50271110	1	1	0	331521	0.000301639	0.000301639	0
rs1674139	19	50271502	1	1	0	331521	0.000301639	0.000301639	0
rs10404868	19	50271924	1	1	0	331521	0.000301639	0.000301639	0
rs73590460	19	50279222	1	1	0	331521	0.000301639	0.000301639	0
rs146219752	19	50284994	1	1	0	331521	0.000301639	0.000301639	0
rs76907345	19	50285809	1	1	0	331521	0.000301639	0.000301639	0
rs17370523	19	50293110	1	1	0	331521	0.000301639	0.000301639	0
rs76431899	19	50297004	1	1	0	331521	0.000301639	0.000301639	0
rs115475578	19	50299866	1	1	0	331521	0.000301639	0.000301639	0
rs79716223	19	50299901	1	1	0	331521	0.000301639	0.000301639	0
rs7251463	19	50301545	1	1	0	331521	0.000301639	0.000301639	0
Affx-80288362	19	50310356	1	1	0	331521	0.000301639	0.000301639	0
Affx-80288363	19	50310381	1	1	0	331521	0.000301639	0.000301639	0
rs137955120	19	50310454	1	1	0	331521	0.000301639	0.000301639	0
rs12610577	19	50310466	1	1	0	331521	0.000301639	0.000301639	0
rs62129186	19	50310775	1	1	0	331521	0.000301639	0.000301639	0
rs138966096	19	50312397	1	1	0	331521	0.000301639	0.000301639	0
rs35002951	19	50312801	1	1	0	331521	0.000301639	0.000301639	0
rs78389728	19	50313012	1	1	0	331521	0.000301639	0.000301639	0
rs12973635	19	50314738	1	1	0	331521	0.000301639	0.000301639	0
rs200217210	19	50315616	1	1	0	331521	0.000301639	0.000301639	0
rs112013833	19	50320119	1	1	0	331521	0.000301639	0.000301639	0
rs12709916	19	50320987	1	1	0	331521	0.000301639	0.000301639	0
rs118088754	19	50324240	1	1	0	331521	0.000301639	0.000301639	0
rs66937811	19	50327012	1	1	0	331521	0.000301639	0.000301639	0
rs16981464	19	50328436	1	1	0	331521	0.000301639	0.000301639	0
rs34663047	19	50330296	1	1	0	331521	0.000301639	0.000301639	0
rs112946131	19	50333318	1	1	0	331521	0.000301639	0.000301639	0
rs199982073	19	50333345	1	1	0	331521	0.000301639	0.000301639	0
Affx-89010469	19	50333366	1	1	0	331521	0.000301639	0.000301639	0
rs185234938	19	50335672	1	1	0	331521	0.000301639	0.000301639	0
rs1290652	19	50335872	1	1	0	331521	0.000301639	0.000301639	0
rs2017698	19	50338236	1	1	0	331521	0.000301639	0.000301639	0
rs193291405	19	50338843	1	1	0	331521	0.000301639	0.000301639	0
rs921470	19	50343129	1	1	0	331521	0.000301639	0.000301639	0
rs117605034	19	50344699	1	1	0	331521	0.000301639	0.000301639	0
rs7260222	19	50354211	1	1	0	331521	0.000301639	0.000301639	0
rs185474737	19	50355148	1	1	0	331521	0.000301639	0.000301639	0
Affx-80262218	19	50357789	1	1	0	331521	0.000301639	0.000301639	0
Affx-80288368	19	50357990	1	1	0	331521	0.000301639	0.000301639	0
rs75478119	19	50358133	1	1	0	331521	0.000301639	0.000301639	0
rs16981492	19	50359808	1	1	0	331521	0.000301639	0.000301639	0
rs78333082	19	50360869	1	1	0	331521	0.000301639	0.000301639	0
rs59595912	19	50360989	1	1	0	331521	0.000301639	0.000301639	0
rs200876443	19	50363585	1	1	0	331521	0.000301639	0.000301639	0
rs3739208	19	50364468	1	1	0	331521	0.000301639	0.000301639	0
Affx-80288369	19	50364768	1	1	0	331521	0.000301639	0.000301639	0
rs200611702	19	50364891	1	1	0	331521	0.000301639	0.000301639	0
Affx-80288370	19	50364948	1	1	0	331521	0.000301639	0.000301639	0
Affx-80262220	19	50365120	1	1	0	331521	0.000301639	0.000301639	0
rs199919568	19	50365626	1	1	0	331521	0.000301639	0.000301639	0
rs151180981	19	50367293	1	1	0	331521	0.000301639	0.000301639	0
rs145904995	19	50367493	1	1	0	331521	0.000301639	0.000301639	0
rs34472250	19	50368466	1	1	0	331521	0.000301639	0.000301639	0
rs3739173	19	50369666	1	1	0	331521	0.000301639	0.000301639	0
rs3739172	19	50369787	1	1	0	331521	0.000301639	0.000301639	0
rs2257103	19	50370066	1	1	0	331521	0.000301639	0.000301639	0
rs201218221	19	50370425	1	1	0	331521	0.000301639	0.000301639	0
rs2353005	19	50372762	1	1	0	331521	0.000301639	0.000301639	0
rs149367630	19	50376237	1	1	0	331521	0.000301639	0.000301639	0
Affx-80262224	19	50381002	1	1	0	331521	0.000301639	0.000301639	0
rs144737346	19	50381425	1	1	0	331521	0.000301639	0.000301639	0
rs8109661	19	50383591	1	1	0	331521	0.000301639	0.000301639	0
rs3745486	19	50383636	1	1	0	331521	0.000301639	0.000301639	0
rs75415854	19	50384345	1	1	0	331521	0.000301639	0.000301639	0
rs111561249	19	50386132	1	1	0	331521	0.000301639	0.000301639	0
rs746738	19	50386340	1	1	0	331521	0.000301639	0.000301639	0
Affx-80262231	19	50391574	1	1	0	331521	0.000301639	0.000301639	0
rs142424118	19	50393043	1	1	0	331521	0.000301639	0.000301639	0
rs56359967	19	50393269	1	1	0	331521	0.000301639	0.000301639	0
Affx-80288373	19	50393558	1	1	0	331521	0.000301639	0.000301639	0
Affx-80288374	19	50393717	1	1	0	331521	0.000301639	0.000301639	0
rs61730216	19	50394693	1	1	0	331521	0.000301639	0.000301639	0
rs144660519	19	50397647	1	1	0	331521	0.000301639	0.000301639	0
rs147320311	19	50398373	1	1	0	331521	0.000301639	0.000301639	0
rs140225154	19	50399161	1	1	0	331521	0.000301639	0.000301639	0
rs4801810	19	50401048	1	1	0	331521	0.000301639	0.000301639	0
rs1290754	19	50404939	2	2	0	331520	0.000603278	0.000603278	0
rs4239488	19	50405218	2	2	0	331520	0.000603278	0.000603278	0
rs78331666	19	50407729	2	2	0	331520	0.000603278	0.000603278	0
rs62126289	19	50410273	2	2	0	331520	0.000603278	0.000603278	0
rs9523	19	50411132	2	2	0	331520	0.000603278	0.000603278	0
Affx-16094490	19	50411742	2	2	0	331520	0.000603278	0.000603278	0
rs1290749	19	50412309	2	2	0	331520	0.000603278	0.000603278	0
rs3745489	19	50412650	2	2	0	331520	0.000603278	0.000603278	0
rs45536631	19	50413399	2	2	0	331520	0.000603278	0.000603278	0
rs77578935	19	50414185	2	2	0	331520	0.000603278	0.000603278	0
rs12462389	19	50416778	0	0	0	331552	0	0	0
rs7257503	19	50416964	2	2	0	331520	0.000603278	0.000603278	0
rs17668162	19	50417490	2	2	0	331520	0.000603278	0.000603278	0
rs1152239	19	50420671	2	2	0	331520	0.000603278	0.000603278	0
rs7246342	19	50423726	2	2	0	331520	0.000603278	0.000603278	0
rs12980474	19	50424590	2	2	0	331520	0.000603278	0.000603278	0
rs57737990	19	50425851	2	2	0	331520	0.000603278	0.000603278	0
rs11083990	19	50427540	2	2	0	331520	0.000603278	0.000603278	0
rs36220128	19	50431348	2	2	0	331520	0.000603278	0.000603278	0
rs3826777	19	50431388	2	2	0	331520	0.000603278	0.000603278	0
rs4802640	19	50431946	2	2	0	331520	0.000603278	0.000603278	0
rs76858107	19	50432789	0	0	0	331552	0	0	0
rs12449	19	50434197	2	2	0	331520	0.000603278	0.000603278	0
rs283523	19	50435086	2	2	0	331520	0.000603278	0.000603278	0
rs283524	19	50435139	2	2	0	331520	0.000603278	0.000603278	0
rs283526	19	50435862	2	2	0	331520	0.000603278	0.000603278	0
rs199511899	19	50436011	2	2	0	331520	0.000603278	0.000603278	0
rs61742136	19	50436115	2	2	0	331520	0.000603278	0.000603278	0
Affx-80288375	19	50436140	2	2	0	331520	0.000603278	0.000603278	0
rs11666166	19	50437246	2	2	0	331520	0.000603278	0.000603278	0
rs60162152	19	50439689	2	2	0	331520	0.000603278	0.000603278	0
rs283533	19	50440559	2	2	0	331520	0.000603278	0.000603278	0
rs11671845	19	50443846	2	2	0	331520	0.000603278	0.000603278	0
rs62126304	19	50448616	2	2	0	331520	0.000603278	0.000603278	0
rs875121	19	50451508	2	2	0	331520	0.000603278	0.000603278	0
rs407997	19	50453957	2	2	0	331520	0.000603278	0.000603278	0
rs45438992	19	50455180	2	2	0	331520	0.000603278	0.000603278	0
rs112796514	19	50455202	2	2	0	331520	0.000603278	0.000603278	0
rs6509448	19	50456518	2	2	0	331520	0.000603278	0.000603278	0
rs114726949	19	50458411	2	2	0	331520	0.000603278	0.000603278	0
rs202119418	19	50462860	2	2	0	331520	0.000603278	0.000603278	0
rs149081611	19	50464076	2	2	0	331520	0.000603278	0.000603278	0
rs283512	19	50468150	2	2	0	331520	0.000603278	0.000603278	0
rs8111526	19	50475114	2	2	0	331520	0.000603278	0.000603278	0
rs78102241	19	50475872	2	2	0	331520	0.000603278	0.000603278	0
rs76060754	19	50475985	2	2	0	331520	0.000603278	0.000603278	0
rs62115166	19	50476824	2	2	0	331520	0.000603278	0.000603278	0
rs117968480	19	50480942	2	2	0	331520	0.000603278	0.000603278	0
rs8104102	19	50482232	2	2	0	331520	0.000603278	0.000603278	0
Affx-80288379	19	50482493	2	2	0	331520	0.000603278	0.000603278	0
rs3833235	19	50482614	2	2	0	331520	0.000603278	0.000603278	0
rs76334263	19	50485811	2	2	0	331520	0.000603278	0.000603278	0
rs80100211	19	50490064	0	0	0	331552	0	0	0
rs283518	19	50492564	3	2	1	331519	0.000904917	0.000603278	0.000301639
rs139747284	19	50492971	3	2	1	331519	0.000904917	0.000603278	0.000301639
rs2115507	19	50504250	3	2	1	331519	0.000904917	0.000603278	0.000301639
rs75665336	19	50507327	3	2	1	331519	0.000904917	0.000603278	0.000301639
Affx-80209765	19	50510883	3	2	1	331519	0.000904917	0.000603278	0.000301639
rs117077533	19	50510992	3	2	1	331519	0.000904917	0.000603278	0.000301639
rs7259059	19	50514478	3	2	1	331519	0.000904917	0.000603278	0.000301639
rs117014295	19	50518428	3	2	1	331519	0.000904917	0.000603278	0.000301639
rs1469693	19	50519249	3	2	1	331519	0.000904917	0.000603278	0.000301639
rs73055313	19	50523683	3	2	1	331519	0.000904917	0.000603278	0.000301639
rs3745495	19	50524332	3	2	1	331519	0.000904917	0.000603278	0.000301639
rs17311832	19	50525316	3	2	1	331519	0.000904917	0.000603278	0.000301639
rs59835607	19	50533877	3	2	1	331519	0.000904917	0.000603278	0.000301639
rs11083999	19	50534229	3	2	1	331519	0.000904917	0.000603278	0.000301639
rs17661933	19	50534520	2	1	1	331520	0.000603278	0.000301639	0.000301639
rs10419876	19	50545025	2	1	1	331520	0.000603278	0.000301639	0.000301639
rs73932407	19	50547945	2	1	1	331520	0.000603278	0.000301639	0.000301639
rs61730172	19	50548443	2	1	1	331520	0.000603278	0.000301639	0.000301639
rs76128611	19	50548467	2	1	1	331520	0.000603278	0.000301639	0.000301639
rs60764032	19	50548918	2	1	1	331520	0.000603278	0.000301639	0.000301639
rs146059590	19	50549005	2	1	1	331520	0.000603278	0.000301639	0.000301639
Affx-80262247	19	50549126	2	1	1	331520	0.000603278	0.000301639	0.000301639
rs10424220	19	50549461	2	1	1	331520	0.000603278	0.000301639	0.000301639
rs117757975	19	50549462	2	1	1	331520	0.000603278	0.000301639	0.000301639
rs146086803	19	50549633	2	1	1	331520	0.000603278	0.000301639	0.000301639
rs10424809	19	50549661	2	1	1	331520	0.000603278	0.000301639	0.000301639
rs10426374	19	50549684	2	1	1	331520	0.000603278	0.000301639	0.000301639
rs10421463	19	50553975	2	1	1	331520	0.000603278	0.000301639	0.000301639
rs11880182	19	50554201	2	1	1	331520	0.000603278	0.000301639	0.000301639
rs11879695	19	50562131	2	1	1	331520	0.000603278	0.000301639	0.000301639
rs11879700	19	50562175	2	1	1	331520	0.000603278	0.000301639	0.000301639
rs61749501	19	50562750	2	1	1	331520	0.000603278	0.000301639	0.000301639
rs61743955	19	50562852	2	1	1	331520	0.000603278	0.000301639	0.000301639
rs10424346	19	50563114	2	1	1	331520	0.000603278	0.000301639	0.000301639
rs12611180	19	50563208	2	1	1	331520	0.000603278	0.000301639	0.000301639
rs957738	19	50563239	2	1	1	331520	0.000603278	0.000301639	0.000301639
rs10424805	19	50563406	2	1	1	331520	0.000603278	0.000301639	0.000301639
rs10423709	19	50563545	2	1	1	331520	0.000603278	0.000301639	0.000301639
rs8101040	19	50563899	2	1	1	331520	0.000603278	0.000301639	0.000301639
rs55975323	19	50574943	2	1	1	331520	0.000603278	0.000301639	0.000301639
rs62115253	19	50588094	1	1	0	331521	0.000301639	0.000301639	0
rs10414850	19	50648319	1	0	1	331521	0.000301639	0	0.000301639
rs8108139	19	50648511	1	0	1	331521	0.000301639	0	0.000301639
rs79823719	19	50651680	1	0	1	331521	0.000301639	0	0.000301639
rs78246235	19	50651915	1	0	1	331521	0.000301639	0	0.000301639
rs200853476	19	50657969	1	0	1	331521	0.000301639	0	0.000301639
rs185066504	19	50661596	1	0	1	331521	0.000301639	0	0.000301639
Affx-80262249	19	50662486	1	0	1	331521	0.000301639	0	0.000301639
rs117949749	19	50662529	1	0	1	331521	0.000301639	0	0.000301639
rs73060974	19	50667993	1	0	1	331521	0.000301639	0	0.000301639
rs73060976	19	50668214	1	0	1	331521	0.000301639	0	0.000301639
rs62112597	19	50670608	1	0	1	331521	0.000301639	0	0.000301639
rs75150514	19	50670657	1	0	1	331521	0.000301639	0	0.000301639
rs58055517	19	50676721	1	0	1	331521	0.000301639	0	0.000301639
rs73580366	19	50689646	1	0	1	331521	0.000301639	0	0.000301639
rs117789885	19	50693132	1	0	1	331521	0.000301639	0	0.000301639
rs621658	19	50694550	1	0	1	331521	0.000301639	0	0.000301639
rs58981804	19	50699576	2	1	1	331520	0.000603278	0.000301639	0.000301639
rs41332947	19	50699945	2	1	1	331520	0.000603278	0.000301639	0.000301639
rs117145157	19	50704088	3	2	1	331519	0.000904917	0.000603278	0.000301639
rs7249871	19	50707641	3	2	1	331519	0.000904917	0.000603278	0.000301639
rs117660209	19	50709769	3	2	1	331519	0.000904917	0.000603278	0.000301639
rs805466	19	50710199	3	2	1	331519	0.000904917	0.000603278	0.000301639
rs73060990	19	50713411	3	2	1	331519	0.000904917	0.000603278	0.000301639
rs199910006	19	50714016	3	2	1	331519	0.000904917	0.000603278	0.000301639
rs117736798	19	50715681	3	2	1	331519	0.000904917	0.000603278	0.000301639
rs114768401	19	50716535	3	2	1	331519	0.000904917	0.000603278	0.000301639
rs75107470	19	50717557	3	2	1	331519	0.000904917	0.000603278	0.000301639
rs34773557	19	50720949	3	2	1	331519	0.000904917	0.000603278	0.000301639
rs4802666	19	50721074	3	2	1	331519	0.000904917	0.000603278	0.000301639
rs11672608	19	50722984	3	2	1	331519	0.000904917	0.000603278	0.000301639
rs62112645	19	50724473	3	2	1	331519	0.000904917	0.000603278	0.000301639
rs62112647	19	50725213	3	2	1	331519	0.000904917	0.000603278	0.000301639
rs654877	19	50726459	3	2	1	331519	0.000904917	0.000603278	0.000301639
Affx-80262253	19	50726606	3	2	1	331519	0.000904917	0.000603278	0.000301639
rs201944761	19	50728860	3	2	1	331519	0.000904917	0.000603278	0.000301639
Affx-80262255	19	50728934	3	2	1	331519	0.000904917	0.000603278	0.000301639
rs202246093	19	50730187	3	2	1	331519	0.000904917	0.000603278	0.000301639
rs56326221	19	50733623	3	2	1	331519	0.000904917	0.000603278	0.000301639
rs34062561	19	50735024	3	2	1	331519	0.000904917	0.000603278	0.000301639
rs588973	19	50736956	3	2	1	331519	0.000904917	0.000603278	0.000301639
rs55990170	19	50738097	3	2	1	331519	0.000904917	0.000603278	0.000301639
rs598082	19	50740979	3	2	1	331519	0.000904917	0.000603278	0.000301639
rs74612541	19	50742783	3	2	1	331519	0.000904917	0.000603278	0.000301639
rs10426117	19	50743484	4	3	1	331518	0.00120656	0.000904917	0.000301639
rs7351062	19	50744362	4	3	1	331518	0.00120656	0.000904917	0.000301639
rs119103280	19	50747534	4	3	1	331518	0.00120656	0.000904917	0.000301639
rs1947424	19	50750497	4	3	1	331518	0.00120656	0.000904917	0.000301639
rs8102994	19	50751587	4	3	1	331518	0.00120656	0.000904917	0.000301639
rs4802676	19	50753279	4	3	1	331518	0.00120656	0.000904917	0.000301639
rs73061141	19	50753731	4	3	1	331518	0.00120656	0.000904917	0.000301639
rs189243324	19	50756009	4	3	1	331518	0.00120656	0.000904917	0.000301639
rs80138138	19	50757002	4	3	1	331518	0.00120656	0.000904917	0.000301639
rs117835612	19	50758612	4	3	1	331518	0.00120656	0.000904917	0.000301639
rs440742	19	50759955	4	3	1	331518	0.00120656	0.000904917	0.000301639
rs79078166	19	50765193	4	3	1	331518	0.00120656	0.000904917	0.000301639
rs1651551	19	50765956	4	3	1	331518	0.00120656	0.000904917	0.000301639
rs75862161	19	50766888	4	3	1	331518	0.00120656	0.000904917	0.000301639
rs200351672	19	50770231	4	3	1	331518	0.00120656	0.000904917	0.000301639
rs8112720	19	50771322	4	3	1	331518	0.00120656	0.000904917	0.000301639
rs10414079	19	50775408	4	3	1	331518	0.00120656	0.000904917	0.000301639
rs73070936	19	50777240	4	3	1	331518	0.00120656	0.000904917	0.000301639
rs788341	19	50777318	4	3	1	331518	0.00120656	0.000904917	0.000301639
rs73058348	19	50778443	4	3	1	331518	0.00120656	0.000904917	0.000301639
Affx-16100153	19	50779245	4	3	1	331518	0.00120656	0.000904917	0.000301639
rs11669191	19	50780082	4	3	1	331518	0.00120656	0.000904917	0.000301639
rs202225655	19	50783355	4	3	1	331518	0.00120656	0.000904917	0.000301639
rs115019972	19	50783605	4	3	1	331518	0.00120656	0.000904917	0.000301639
rs75847982	19	50783964	4	3	1	331518	0.00120656	0.000904917	0.000301639
rs667907	19	50785386	4	3	1	331518	0.00120656	0.000904917	0.000301639
rs145522874	19	50789904	4	3	1	331518	0.00120656	0.000904917	0.000301639
rs680446	19	50789940	4	3	1	331518	0.00120656	0.000904917	0.000301639
Affx-80262259	19	50789951	4	3	1	331518	0.00120656	0.000904917	0.000301639
rs73058376	19	50795264	4	3	1	331518	0.00120656	0.000904917	0.000301639
rs659773	19	50795879	4	3	1	331518	0.00120656	0.000904917	0.000301639
rs651044	19	50796352	4	3	1	331518	0.00120656	0.000904917	0.000301639
rs71355136	19	50801126	4	3	1	331518	0.00120656	0.000904917	0.000301639
rs8112392	19	50801194	4	3	1	331518	0.00120656	0.000904917	0.000301639
rs58754699	19	50803571	4	3	1	331518	0.00120656	0.000904917	0.000301639
rs3826772	19	50805138	4	3	1	331518	0.00120656	0.000904917	0.000301639
rs2161378	19	50806323	4	3	1	331518	0.00120656	0.000904917	0.000301639
rs73060469	19	50809666	4	3	1	331518	0.00120656	0.000904917	0.000301639
rs12978083	19	50813169	4	3	1	331518	0.00120656	0.000904917	0.000301639
rs3745512	19	50816683	4	3	1	331518	0.00120656	0.000904917	0.000301639
rs599751	19	50816813	4	3	1	331518	0.00120656	0.000904917	0.000301639
rs77696005	19	50817702	4	3	1	331518	0.00120656	0.000904917	0.000301639
rs35577331	19	50820610	4	3	1	331518	0.00120656	0.000904917	0.000301639
rs1559134	19	50820759	4	3	1	331518	0.00120656	0.000904917	0.000301639
rs683856	19	50822408	4	3	1	331518	0.00120656	0.000904917	0.000301639
rs73062506	19	50822947	4	3	1	331518	0.00120656	0.000904917	0.000301639
Affx-89011716	19	50823921	4	3	1	331518	0.00120656	0.000904917	0.000301639
Affx-89008986	19	50826743	4	3	1	331518	0.00120656	0.000904917	0.000301639
Affx-89024935	19	50827135	4	3	1	331518	0.00120656	0.000904917	0.000301639
rs73070523	19	50827921	4	3	1	331518	0.00120656	0.000904917	0.000301639
rs55923762	19	50829365	4	3	1	331518	0.00120656	0.000904917	0.000301639
rs80226314	19	50829530	4	3	1	331518	0.00120656	0.000904917	0.000301639
rs10418686	19	50836986	4	3	1	331518	0.00120656	0.000904917	0.000301639
rs1035422	19	50839213	4	3	1	331518	0.00120656	0.000904917	0.000301639
rs61730525	19	50839838	4	3	1	331518	0.00120656	0.000904917	0.000301639
rs61730528	19	50840344	4	3	1	331518	0.00120656	0.000904917	0.000301639
rs59323905	19	50848025	3	3	0	331519	0.000904917	0.000904917	0
rs56079106	19	50850416	3	3	0	331519	0.000904917	0.000904917	0
rs1377814	19	50855935	3	3	0	331519	0.000904917	0.000904917	0
rs643786	19	50855949	3	3	0	331519	0.000904917	0.000904917	0
rs73070577	19	50856125	3	3	0	331519	0.000904917	0.000904917	0
Affx-52207763	19	50862311	2	2	0	331520	0.000603278	0.000603278	0
rs61729810	19	50862319	2	2	0	331520	0.000603278	0.000603278	0
rs11670727	19	50862768	2	2	0	331520	0.000603278	0.000603278	0
rs71355143	19	50863612	2	2	0	331520	0.000603278	0.000603278	0
rs676314	19	50865535	2	2	0	331520	0.000603278	0.000603278	0
rs2695121	19	50880741	2	2	0	331520	0.000603278	0.000603278	0
rs55671147	19	50881054	2	2	0	331520	0.000603278	0.000603278	0
rs75450723	19	50881832	2	2	0	331520	0.000603278	0.000603278	0
Affx-89008235	19	50882286	2	2	0	331520	0.000603278	0.000603278	0
rs1405655	19	50882619	2	2	0	331520	0.000603278	0.000603278	0
rs116926156	19	50883927	2	2	0	331520	0.000603278	0.000603278	0
rs2546551	19	50896360	2	2	0	331520	0.000603278	0.000603278	0
rs3219346	19	50899017	2	2	0	331520	0.000603278	0.000603278	0
rs117882241	19	50901508	2	2	0	331520	0.000603278	0.000603278	0
rs3218772	19	50902196	2	2	0	331520	0.000603278	0.000603278	0
rs78103758	19	50902331	2	2	0	331520	0.000603278	0.000603278	0
rs1726801	19	50905074	2	2	0	331520	0.000603278	0.000603278	0
rs137953986	19	50905151	2	2	0	331520	0.000603278	0.000603278	0
rs41563714	19	50905173	2	2	0	331520	0.000603278	0.000603278	0
Affx-80262267	19	50905375	2	2	0	331520	0.000603278	0.000603278	0
Affx-52333781	19	50905411	2	2	0	331520	0.000603278	0.000603278	0
rs41554817	19	50905989	2	2	0	331520	0.000603278	0.000603278	0
rs41559717	19	50909329	2	2	0	331520	0.000603278	0.000603278	0
rs2230245	19	50909765	2	2	0	331520	0.000603278	0.000603278	0
rs3219420	19	50916471	2	2	0	331520	0.000603278	0.000603278	0
rs145473716	19	50917023	2	2	0	331520	0.000603278	0.000603278	0
rs3218775	19	50918229	2	2	0	331520	0.000603278	0.000603278	0
Affx-80262268	19	50920531	2	2	0	331520	0.000603278	0.000603278	0
rs2445837	19	50921272	2	2	0	331520	0.000603278	0.000603278	0
rs200555920	19	50925740	2	2	0	331520	0.000603278	0.000603278	0
rs61729811	19	50926126	2	2	0	331520	0.000603278	0.000603278	0
rs3745516	19	50926742	2	2	0	331520	0.000603278	0.000603278	0
rs143398036	19	50926902	2	2	0	331520	0.000603278	0.000603278	0
rs1726773	19	50927570	2	2	0	331520	0.000603278	0.000603278	0
rs3816551	19	50936587	2	2	0	331520	0.000603278	0.000603278	0
rs11669020	19	50938385	2	2	0	331520	0.000603278	0.000603278	0
rs201530737	19	50938418	2	2	0	331520	0.000603278	0.000603278	0
rs57092106	19	50938483	2	2	0	331520	0.000603278	0.000603278	0
Affx-80262269	19	50939350	2	2	0	331520	0.000603278	0.000603278	0
rs61731790	19	50939376	2	2	0	331520	0.000603278	0.000603278	0
rs117572278	19	50939840	2	2	0	331520	0.000603278	0.000603278	0
rs148042918	19	50939982	2	2	0	331520	0.000603278	0.000603278	0
rs1673033	19	50940315	2	2	0	331520	0.000603278	0.000603278	0
rs61731791	19	50940778	2	2	0	331520	0.000603278	0.000603278	0
rs35209148	19	50940938	2	2	0	331520	0.000603278	0.000603278	0
rs12462762	19	50941689	2	2	0	331520	0.000603278	0.000603278	0
rs117831371	19	50943038	2	2	0	331520	0.000603278	0.000603278	0
rs35868927	19	50943995	2	2	0	331520	0.000603278	0.000603278	0
Affx-89015630	19	50944193	2	2	0	331520	0.000603278	0.000603278	0
rs10409570	19	50945411	2	2	0	331520	0.000603278	0.000603278	0
rs35951152	19	50945512	2	2	0	331520	0.000603278	0.000603278	0
rs45528936	19	50945593	2	2	0	331520	0.000603278	0.000603278	0
rs73054427	19	50945680	2	2	0	331520	0.000603278	0.000603278	0
rs35449474	19	50949163	2	2	0	331520	0.000603278	0.000603278	0
rs77280515	19	50949294	2	2	0	331520	0.000603278	0.000603278	0
rs34051416	19	50951640	2	2	0	331520	0.000603278	0.000603278	0
rs199625688	19	50955164	2	2	0	331520	0.000603278	0.000603278	0
rs25665	19	50957397	2	2	0	331520	0.000603278	0.000603278	0
rs35215508	19	50957412	2	2	0	331520	0.000603278	0.000603278	0
rs201432361	19	50957588	2	2	0	331520	0.000603278	0.000603278	0
rs150466277	19	50957600	2	2	0	331520	0.000603278	0.000603278	0
rs25666	19	50957604	2	2	0	331520	0.000603278	0.000603278	0
Affx-52333784	19	50957606	2	2	0	331520	0.000603278	0.000603278	0
rs201350817	19	50958466	2	2	0	331520	0.000603278	0.000603278	0
rs186249573	19	50958550	2	2	0	331520	0.000603278	0.000603278	0
rs139649326	19	50958794	2	2	0	331520	0.000603278	0.000603278	0
rs199724633	19	50964859	1	1	0	331521	0.000301639	0.000301639	0
rs8113377	19	50965131	1	1	0	331521	0.000301639	0.000301639	0
Affx-80262272	19	50965186	1	1	0	331521	0.000301639	0.000301639	0
Affx-80299589	19	50965244	1	1	0	331521	0.000301639	0.000301639	0
Affx-16102907	19	50967640	1	1	0	331521	0.000301639	0.000301639	0
rs34339443	19	50967686	0	0	0	331552	0	0	0
rs113141947	19	50967735	1	1	0	331521	0.000301639	0.000301639	0
Affx-80262273	19	50970968	1	1	0	331521	0.000301639	0.000301639	0
rs77528293	19	50972478	1	1	0	331521	0.000301639	0.000301639	0
rs1274597	19	50973259	1	1	0	331521	0.000301639	0.000301639	0
Affx-80262274	19	50978762	1	1	0	331521	0.000301639	0.000301639	0
rs73056295	19	50978914	1	1	0	331521	0.000301639	0.000301639	0
Affx-80262275	19	50979088	1	1	0	331521	0.000301639	0.000301639	0
rs117474888	19	50979092	1	1	0	331521	0.000301639	0.000301639	0
rs75088928	19	50981442	1	1	0	331521	0.000301639	0.000301639	0
Affx-80262277	19	50982315	1	1	0	331521	0.000301639	0.000301639	0
rs151303712	19	50983413	1	1	0	331521	0.000301639	0.000301639	0
rs140693786	19	50983419	1	1	0	331521	0.000301639	0.000301639	0
Affx-80262278	19	50983473	1	1	0	331521	0.000301639	0.000301639	0
rs200797859	19	50985139	1	1	0	331521	0.000301639	0.000301639	0
rs144996610	19	50985170	1	1	0	331521	0.000301639	0.000301639	0
rs147229320	19	50985427	1	1	0	331521	0.000301639	0.000301639	0
rs1880919	19	50986649	1	1	0	331521	0.000301639	0.000301639	0
rs3852863	19	50988761	1	1	0	331521	0.000301639	0.000301639	0
rs118039453	19	51008975	3	3	0	331519	0.000904917	0.000904917	0
rs113025783	19	51015030	3	3	0	331519	0.000904917	0.000904917	0
rs201218298	19	51015420	3	3	0	331519	0.000904917	0.000904917	0
Affx-52359565	19	51016140	3	3	0	331519	0.000904917	0.000904917	0
rs116995433	19	51016200	3	3	0	331519	0.000904917	0.000904917	0
rs1318107	19	51018103	3	3	0	331519	0.000904917	0.000904917	0
rs76467878	19	51018175	3	3	0	331519	0.000904917	0.000904917	0
rs200626515	19	51021447	3	3	0	331519	0.000904917	0.000904917	0
rs201394663	19	51022351	3	3	0	331519	0.000904917	0.000904917	0
Affx-89020434	19	51022495	3	3	0	331519	0.000904917	0.000904917	0
rs73062150	19	51027996	3	3	0	331519	0.000904917	0.000904917	0
rs1274696	19	51030047	3	3	0	331519	0.000904917	0.000904917	0
rs17662474	19	51033633	3	3	0	331519	0.000904917	0.000904917	0
rs8105920	19	51037050	3	3	0	331519	0.000904917	0.000904917	0
rs11879310	19	51037075	3	3	0	331519	0.000904917	0.000904917	0
rs73062463	19	51041781	3	3	0	331519	0.000904917	0.000904917	0
rs10413201	19	51042560	3	3	0	331519	0.000904917	0.000904917	0
rs12974858	19	51050094	3	3	0	331519	0.000904917	0.000904917	0
rs1544764	19	51050974	3	3	0	331519	0.000904917	0.000904917	0
rs200927578	19	51052082	3	3	0	331519	0.000904917	0.000904917	0
rs117171508	19	51053577	3	3	0	331519	0.000904917	0.000904917	0
rs12974169	19	51056854	3	3	0	331519	0.000904917	0.000904917	0
Affx-16104212	19	51059046	3	3	0	331519	0.000904917	0.000904917	0
rs8100164	19	51061916	3	3	0	331519	0.000904917	0.000904917	0
rs8101005	19	51062142	3	3	0	331519	0.000904917	0.000904917	0
rs34420760	19	51062947	3	3	0	331519	0.000904917	0.000904917	0
rs55798921	19	51067093	3	3	0	331519	0.000904917	0.000904917	0
rs73064306	19	51068886	3	3	0	331519	0.000904917	0.000904917	0
rs117999416	19	51068918	3	3	0	331519	0.000904917	0.000904917	0
rs60246192	19	51069146	3	3	0	331519	0.000904917	0.000904917	0
rs7251054	19	51070460	3	3	0	331519	0.000904917	0.000904917	0
rs10419078	19	51073532	3	3	0	331519	0.000904917	0.000904917	0
rs17315824	19	51077038	3	3	0	331519	0.000904917	0.000904917	0
rs8103437	19	51084216	3	3	0	331519	0.000904917	0.000904917	0
rs10422130	19	51086098	3	3	0	331519	0.000904917	0.000904917	0
rs117013537	19	51092708	3	3	0	331519	0.000904917	0.000904917	0
rs10409309	19	51093385	3	3	0	331519	0.000904917	0.000904917	0
rs73590636	19	51094987	3	3	0	331519	0.000904917	0.000904917	0
rs4802720	19	51099684	3	3	0	331519	0.000904917	0.000904917	0
rs7255577	19	51103699	3	3	0	331519	0.000904917	0.000904917	0
rs7258762	19	51111061	3	3	0	331519	0.000904917	0.000904917	0
rs75583968	19	51116951	3	3	0	331519	0.000904917	0.000904917	0
rs77757123	19	51130495	2	2	0	331520	0.000603278	0.000603278	0
rs10409194	19	51130599	2	2	0	331520	0.000603278	0.000603278	0
rs1363756	19	51135457	2	2	0	331520	0.000603278	0.000603278	0
rs8104662	19	51136844	2	2	0	331520	0.000603278	0.000603278	0
rs34364746	19	51137199	2	2	0	331520	0.000603278	0.000603278	0
rs112415757	19	51137414	2	2	0	331520	0.000603278	0.000603278	0
rs116993965	19	51137442	2	2	0	331520	0.000603278	0.000603278	0
rs2387137	19	51137660	2	2	0	331520	0.000603278	0.000603278	0
Affx-80262287	19	51140596	2	2	0	331520	0.000603278	0.000603278	0
rs3815749	19	51140654	2	2	0	331520	0.000603278	0.000603278	0
rs889135	19	51141486	2	2	0	331520	0.000603278	0.000603278	0
rs73042536	19	51151198	2	2	0	331520	0.000603278	0.000603278	0
rs117072675	19	51153125	2	2	0	331520	0.000603278	0.000603278	0
rs35429431	19	51153432	2	2	0	331520	0.000603278	0.000603278	0
rs117873682	19	51154023	2	2	0	331520	0.000603278	0.000603278	0
rs118060761	19	51155274	2	2	0	331520	0.000603278	0.000603278	0
rs11879379	19	51155522	2	2	0	331520	0.000603278	0.000603278	0
rs73042543	19	51156649	2	2	0	331520	0.000603278	0.000603278	0
rs79033744	19	51156864	2	2	0	331520	0.000603278	0.000603278	0
rs889133	19	51158480	2	2	0	331520	0.000603278	0.000603278	0
rs117025012	19	51159502	2	2	0	331520	0.000603278	0.000603278	0
rs4801844	19	51159571	2	2	0	331520	0.000603278	0.000603278	0
rs55785806	19	51160387	2	2	0	331520	0.000603278	0.000603278	0
rs10404821	19	51161088	2	2	0	331520	0.000603278	0.000603278	0
rs73042560	19	51163834	2	2	0	331520	0.000603278	0.000603278	0
rs111483219	19	51164411	2	2	0	331520	0.000603278	0.000603278	0
rs201403182	19	51165752	2	2	0	331520	0.000603278	0.000603278	0
rs117056219	19	51165775	2	2	0	331520	0.000603278	0.000603278	0
rs199961013	19	51165845	2	2	0	331520	0.000603278	0.000603278	0
rs73596615	19	51166225	2	2	0	331520	0.000603278	0.000603278	0
rs8101316	19	51166451	2	2	0	331520	0.000603278	0.000603278	0
rs62112522	19	51167589	2	2	0	331520	0.000603278	0.000603278	0
rs41275782	19	51172526	2	2	0	331520	0.000603278	0.000603278	0
rs117990326	19	51172616	2	2	0	331520	0.000603278	0.000603278	0
rs4802725	19	51173423	2	2	0	331520	0.000603278	0.000603278	0
rs117205890	19	51174783	2	2	0	331520	0.000603278	0.000603278	0
rs3893128	19	51176055	2	2	0	331520	0.000603278	0.000603278	0
rs4802729	19	51178969	2	2	0	331520	0.000603278	0.000603278	0
rs78069618	19	51184221	2	2	0	331520	0.000603278	0.000603278	0
rs62112525	19	51184375	2	2	0	331520	0.000603278	0.000603278	0
rs12979254	19	51185875	2	2	0	331520	0.000603278	0.000603278	0
rs3848558	19	51186595	2	2	0	331520	0.000603278	0.000603278	0
rs117120439	19	51187274	2	2	0	331520	0.000603278	0.000603278	0
rs12979442	19	51187930	2	2	0	331520	0.000603278	0.000603278	0
rs12975345	19	51191172	2	2	0	331520	0.000603278	0.000603278	0
rs10406993	19	51193146	2	2	0	331520	0.000603278	0.000603278	0
rs35259530	19	51194548	2	2	0	331520	0.000603278	0.000603278	0
rs12459070	19	51195891	2	2	0	331520	0.000603278	0.000603278	0
rs113502537	19	51196569	2	2	0	331520	0.000603278	0.000603278	0
rs4802734	19	51199571	2	2	0	331520	0.000603278	0.000603278	0
rs73044625	19	51201568	2	2	0	331520	0.000603278	0.000603278	0
rs201911950	19	51206988	2	2	0	331520	0.000603278	0.000603278	0
rs187882127	19	51207508	2	2	0	331520	0.000603278	0.000603278	0
rs11673478	19	51208018	2	2	0	331520	0.000603278	0.000603278	0
rs4801849	19	51210451	2	2	0	331520	0.000603278	0.000603278	0
rs7246004	19	51216909	2	2	0	331520	0.000603278	0.000603278	0
rs3745530	19	51217550	2	2	0	331520	0.000603278	0.000603278	0
rs10404678	19	51221300	2	2	0	331520	0.000603278	0.000603278	0
rs202169240	19	51227303	2	2	0	331520	0.000603278	0.000603278	0
rs185018002	19	51228284	2	2	0	331520	0.000603278	0.000603278	0
rs11084024	19	51228634	2	2	0	331520	0.000603278	0.000603278	0
rs722036	19	51230490	2	2	0	331520	0.000603278	0.000603278	0
rs10432284	19	51230625	2	2	0	331520	0.000603278	0.000603278	0
rs80188355	19	51236707	2	2	0	331520	0.000603278	0.000603278	0
rs34148143	19	51241425	2	2	0	331520	0.000603278	0.000603278	0
rs17800333	19	51242514	2	2	0	331520	0.000603278	0.000603278	0
rs118130192	19	51242693	2	2	0	331520	0.000603278	0.000603278	0
rs34082418	19	51244631	2	2	0	331520	0.000603278	0.000603278	0
rs66493224	19	51245667	2	2	0	331520	0.000603278	0.000603278	0
rs10853822	19	51247694	2	2	0	331520	0.000603278	0.000603278	0
rs35372578	19	51251805	2	2	0	331520	0.000603278	0.000603278	0
rs73044684	19	51251956	2	2	0	331520	0.000603278	0.000603278	0
rs11084027	19	51254187	2	2	0	331520	0.000603278	0.000603278	0
rs8101336	19	51254550	2	2	0	331520	0.000603278	0.000603278	0
rs12982732	19	51255338	2	2	0	331520	0.000603278	0.000603278	0
rs10420439	19	51256586	2	2	0	331520	0.000603278	0.000603278	0
rs71355170	19	51256845	2	2	0	331520	0.000603278	0.000603278	0
rs8102985	19	51258315	0	0	0	331552	0	0	0
rs118139916	19	51258340	2	2	0	331520	0.000603278	0.000603278	0
rs7257906	19	51260687	2	2	0	331520	0.000603278	0.000603278	0
rs11084028	19	51260956	2	2	0	331520	0.000603278	0.000603278	0
rs73046514	19	51261635	2	2	0	331520	0.000603278	0.000603278	0
rs73046516	19	51261829	2	2	0	331520	0.000603278	0.000603278	0
rs11880363	19	51261951	2	2	0	331520	0.000603278	0.000603278	0
rs4802740	19	51263432	2	2	0	331520	0.000603278	0.000603278	0
rs7248759	19	51263510	2	2	0	331520	0.000603278	0.000603278	0
rs5013238	19	51267104	2	2	0	331520	0.000603278	0.000603278	0
rs12981156	19	51267254	2	2	0	331520	0.000603278	0.000603278	0
rs55896458	19	51268578	2	2	0	331520	0.000603278	0.000603278	0
rs35035375	19	51269533	2	2	0	331520	0.000603278	0.000603278	0
rs72626244	19	51273091	2	2	0	331520	0.000603278	0.000603278	0
Affx-16107374	19	51273962	2	2	0	331520	0.000603278	0.000603278	0
rs1864011	19	51274836	2	2	0	331520	0.000603278	0.000603278	0
rs201404376	19	51274851	2	2	0	331520	0.000603278	0.000603278	0
rs1428174	19	51276046	2	2	0	331520	0.000603278	0.000603278	0
rs75641197	19	51278536	2	2	0	331520	0.000603278	0.000603278	0
rs2411335	19	51278589	2	2	0	331520	0.000603278	0.000603278	0
rs12459891	19	51279882	2	2	0	331520	0.000603278	0.000603278	0
rs1465557	19	51281225	2	2	0	331520	0.000603278	0.000603278	0
rs35886564	19	51283589	2	2	0	331520	0.000603278	0.000603278	0
rs12609769	19	51283791	2	2	0	331520	0.000603278	0.000603278	0
rs113101273	19	51283937	2	2	0	331520	0.000603278	0.000603278	0
rs67085056	19	51288656	2	2	0	331520	0.000603278	0.000603278	0
rs10402879	19	51291384	2	2	0	331520	0.000603278	0.000603278	0
rs117467958	19	51292858	2	2	0	331520	0.000603278	0.000603278	0
rs201486558	19	51294041	2	2	0	331520	0.000603278	0.000603278	0
rs145475625	19	51294098	2	2	0	331520	0.000603278	0.000603278	0
rs45533637	19	51297138	2	2	0	331520	0.000603278	0.000603278	0
Affx-80299598	19	51297739	2	2	0	331520	0.000603278	0.000603278	0
rs55716643	19	51297825	2	2	0	331520	0.000603278	0.000603278	0
rs55735528	19	51297826	2	2	0	331520	0.000603278	0.000603278	0
rs143398878	19	51297835	2	2	0	331520	0.000603278	0.000603278	0
rs117794237	19	51298505	2	2	0	331520	0.000603278	0.000603278	0
rs11668998	19	51299342	2	2	0	331520	0.000603278	0.000603278	0
rs4801853	19	51301395	2	2	0	331520	0.000603278	0.000603278	0
rs4802741	19	51301456	2	2	0	331520	0.000603278	0.000603278	0
rs12979351	19	51304404	2	2	0	331520	0.000603278	0.000603278	0
rs77815840	19	51305711	2	2	0	331520	0.000603278	0.000603278	0
rs62115578	19	51307275	2	2	0	331520	0.000603278	0.000603278	0
rs111685773	19	51307510	2	2	0	331520	0.000603278	0.000603278	0
rs11672844	19	51313281	2	2	0	331520	0.000603278	0.000603278	0
rs17800513	19	51314692	2	2	0	331520	0.000603278	0.000603278	0
rs2659099	19	51320607	2	2	0	331520	0.000603278	0.000603278	0
rs2659101	19	51322211	2	2	0	331520	0.000603278	0.000603278	0
rs5519	19	51322312	2	2	0	331520	0.000603278	0.000603278	0
rs56349210	19	51322484	2	2	0	331520	0.000603278	0.000603278	0
rs5517	19	51323232	2	2	0	331520	0.000603278	0.000603278	0
rs5516	19	51323473	2	2	0	331520	0.000603278	0.000603278	0
Affx-80288399	19	51323509	2	2	0	331520	0.000603278	0.000603278	0
rs5515	19	51323676	2	2	0	331520	0.000603278	0.000603278	0
rs3212855	19	51327769	2	2	0	331520	0.000603278	0.000603278	0
rs3212853	19	51328794	2	2	0	331520	0.000603278	0.000603278	0
rs113529853	19	51329146	2	2	0	331520	0.000603278	0.000603278	0
rs61751958	19	51330165	2	2	0	331520	0.000603278	0.000603278	0
rs61751959	19	51330356	2	2	0	331520	0.000603278	0.000603278	0
rs7246740	19	51333674	2	2	0	331520	0.000603278	0.000603278	0
rs34028614	19	51334106	2	2	0	331520	0.000603278	0.000603278	0
rs2659056	19	51335943	2	2	0	331520	0.000603278	0.000603278	0
rs266850	19	51336197	2	2	0	331520	0.000603278	0.000603278	0
rs60621230	19	51336466	2	2	0	331520	0.000603278	0.000603278	0
rs2659055	19	51337232	2	2	0	331520	0.000603278	0.000603278	0
rs266858	19	51339962	2	2	0	331520	0.000603278	0.000603278	0
rs77047554	19	51340722	2	2	0	331520	0.000603278	0.000603278	0
rs2659053	19	51340794	2	2	0	331520	0.000603278	0.000603278	0
rs62113172	19	51340795	2	2	0	331520	0.000603278	0.000603278	0
rs2569747	19	51341063	2	2	0	331520	0.000603278	0.000603278	0
rs34575650	19	51344483	2	2	0	331520	0.000603278	0.000603278	0
rs62113175	19	51345325	2	2	0	331520	0.000603278	0.000603278	0
rs266849	19	51349090	2	2	0	331520	0.000603278	0.000603278	0
rs10445554	19	51349716	2	2	0	331520	0.000603278	0.000603278	0
rs112343212	19	51349781	2	2	0	331520	0.000603278	0.000603278	0
rs2411332	19	51350740	2	2	0	331520	0.000603278	0.000603278	0
rs266869	19	51352080	2	2	0	331520	0.000603278	0.000603278	0
rs113915820	19	51353479	2	2	0	331520	0.000603278	0.000603278	0
rs79413032	19	51353973	2	2	0	331520	0.000603278	0.000603278	0
rs17526278	19	51357887	2	2	0	331520	0.000603278	0.000603278	0
rs61752561	19	51361382	2	2	0	331520	0.000603278	0.000603278	0
rs2003783	19	51361472	2	2	0	331520	0.000603278	0.000603278	0
rs17632542	19	51361757	2	2	0	331520	0.000603278	0.000603278	0
rs61729813	19	51361850	2	2	0	331520	0.000603278	0.000603278	0
rs2735839	19	51364623	2	2	0	331520	0.000603278	0.000603278	0
rs55887816	19	51364867	2	2	0	331520	0.000603278	0.000603278	0
rs73052460	19	51369866	2	2	0	331520	0.000603278	0.000603278	0
rs2739466	19	51370252	2	2	0	331520	0.000603278	0.000603278	0
rs2739472	19	51373279	2	2	0	331520	0.000603278	0.000603278	0
rs62113072	19	51376486	2	2	0	331520	0.000603278	0.000603278	0
rs12978483	19	51376506	2	2	0	331520	0.000603278	0.000603278	0
rs112897428	19	51376753	2	2	0	331520	0.000603278	0.000603278	0
rs1506685	19	51378725	2	2	0	331520	0.000603278	0.000603278	0
rs11549920	19	51379556	2	2	0	331520	0.000603278	0.000603278	0
rs181308768	19	51379798	2	2	0	331520	0.000603278	0.000603278	0
rs77792593	19	51380544	2	2	0	331520	0.000603278	0.000603278	0
rs74761463	19	51381580	2	2	0	331520	0.000603278	0.000603278	0
rs198977	19	51381777	2	2	0	331520	0.000603278	0.000603278	0
rs187930	19	51383350	2	2	0	331520	0.000603278	0.000603278	0
rs8103659	19	51385402	2	2	0	331520	0.000603278	0.000603278	0
rs2664148	19	51395560	2	2	0	331520	0.000603278	0.000603278	0
rs79866735	19	51395790	2	2	0	331520	0.000603278	0.000603278	0
rs117095876	19	51397110	2	2	0	331520	0.000603278	0.000603278	0
rs2659107	19	51400812	2	2	0	331520	0.000603278	0.000603278	0
rs1654513	19	51402682	2	2	0	331520	0.000603278	0.000603278	0
rs806021	19	51405673	2	2	0	331520	0.000603278	0.000603278	0
rs806019	19	51405982	2	2	0	331520	0.000603278	0.000603278	0
rs118009375	19	51406426	2	2	0	331520	0.000603278	0.000603278	0
rs73042387	19	51410171	3	3	0	331519	0.000904917	0.000904917	0
rs140350753	19	51410258	3	3	0	331519	0.000904917	0.000904917	0
rs144350395	19	51410275	3	3	0	331519	0.000904917	0.000904917	0
rs35945487	19	51410286	3	3	0	331519	0.000904917	0.000904917	0
rs198965	19	51410398	3	3	0	331519	0.000904917	0.000904917	0
rs2979451	19	51411388	3	3	0	331519	0.000904917	0.000904917	0
rs2569527	19	51411636	3	3	0	331519	0.000904917	0.000904917	0
rs34626614	19	51411751	3	3	0	331519	0.000904917	0.000904917	0
rs45623731	19	51412013	0	0	0	331552	0	0	0
rs145560168	19	51412072	3	3	0	331519	0.000904917	0.000904917	0
rs1654552	19	51412666	3	3	0	331519	0.000904917	0.000904917	0
rs2664152	19	51415150	3	3	0	331519	0.000904917	0.000904917	0
rs118154507	19	51415515	3	3	0	331519	0.000904917	0.000904917	0
rs13345980	19	51418860	3	3	0	331519	0.000904917	0.000904917	0
rs1701933	19	51420025	3	3	0	331519	0.000904917	0.000904917	0
rs116947194	19	51422962	3	3	0	331519	0.000904917	0.000904917	0
rs10401979	19	51423118	3	3	0	331519	0.000904917	0.000904917	0
rs8101572	19	51423628	3	3	0	331519	0.000904917	0.000904917	0
rs79486581	19	51425469	3	3	0	331519	0.000904917	0.000904917	0
rs116945012	19	51427485	3	3	0	331519	0.000904917	0.000904917	0
rs17727736	19	51427885	3	3	0	331519	0.000904917	0.000904917	0
rs17714545	19	51430436	3	3	0	331519	0.000904917	0.000904917	0
rs7250053	19	51431447	3	3	0	331519	0.000904917	0.000904917	0
rs1654546	19	51434627	4	3	1	331518	0.00120656	0.000904917	0.000301639
rs75024748	19	51436940	4	3	1	331518	0.00120656	0.000904917	0.000301639
rs10410677	19	51438093	4	3	1	331518	0.00120656	0.000904917	0.000301639
rs80122351	19	51441425	4	3	1	331518	0.00120656	0.000904917	0.000301639
rs8104441	19	51441807	4	3	1	331518	0.00120656	0.000904917	0.000301639
rs268911	19	51444233	4	3	1	331518	0.00120656	0.000904917	0.000301639
rs62115181	19	51445723	4	3	1	331518	0.00120656	0.000904917	0.000301639
rs55924070	19	51449566	4	3	1	331518	0.00120656	0.000904917	0.000301639
rs268909	19	51449664	4	3	1	331518	0.00120656	0.000904917	0.000301639
rs10409028	19	51450534	4	3	1	331518	0.00120656	0.000904917	0.000301639
rs73045911	19	51450661	4	3	1	331518	0.00120656	0.000904917	0.000301639
rs268905	19	51450929	4	3	1	331518	0.00120656	0.000904917	0.000301639
rs34338963	19	51451087	4	3	1	331518	0.00120656	0.000904917	0.000301639
rs2232534	19	51452193	4	3	1	331518	0.00120656	0.000904917	0.000301639
rs183854	19	51452250	4	3	1	331518	0.00120656	0.000904917	0.000301639
rs117067639	19	51452357	4	3	1	331518	0.00120656	0.000904917	0.000301639
rs2232532	19	51453283	4	3	1	331518	0.00120656	0.000904917	0.000301639
rs11553092	19	51456015	4	3	1	331518	0.00120656	0.000904917	0.000301639
rs2232529	19	51456374	4	3	1	331518	0.00120656	0.000904917	0.000301639
rs12463115	19	51461023	4	3	1	331518	0.00120656	0.000904917	0.000301639
rs12463132	19	51461130	4	3	1	331518	0.00120656	0.000904917	0.000301639
rs77760094	19	51462454	4	3	1	331518	0.00120656	0.000904917	0.000301639
Affx-80288409	19	51462550	4	3	1	331518	0.00120656	0.000904917	0.000301639
rs12461228	19	51463646	4	3	1	331518	0.00120656	0.000904917	0.000301639
rs1701950	19	51465096	4	3	1	331518	0.00120656	0.000904917	0.000301639
rs60839180	19	51467289	4	3	1	331518	0.00120656	0.000904917	0.000301639
rs147992404	19	51471329	3	3	0	331519	0.000904917	0.000904917	0
rs11666929	19	51471648	3	3	0	331519	0.000904917	0.000904917	0
rs1654535	19	51473947	3	3	0	331519	0.000904917	0.000904917	0
rs16988619	19	51475703	3	3	0	331519	0.000904917	0.000904917	0
rs11084043	19	51479402	3	3	0	331519	0.000904917	0.000904917	0
rs57392237	19	51479722	3	3	0	331519	0.000904917	0.000904917	0
rs1654528	19	51480840	3	3	0	331519	0.000904917	0.000904917	0
rs1654526	19	51482459	3	3	0	331519	0.000904917	0.000904917	0
rs1701924	19	51482969	3	3	0	331519	0.000904917	0.000904917	0
rs116934490	19	51485056	3	3	0	331519	0.000904917	0.000904917	0
rs2659067	19	51485622	3	3	0	331519	0.000904917	0.000904917	0
rs1624358	19	51487175	3	3	0	331519	0.000904917	0.000904917	0
rs995788	19	51488446	3	3	0	331519	0.000904917	0.000904917	0
rs1122466	19	51491464	3	3	0	331519	0.000904917	0.000904917	0
rs268893	19	51494156	3	3	0	331519	0.000904917	0.000904917	0
rs1654558	19	51495709	3	3	0	331519	0.000904917	0.000904917	0
rs13345336	19	51502022	3	2	1	331519	0.000904917	0.000603278	0.000301639
rs74705037	19	51504808	3	2	1	331519	0.000904917	0.000603278	0.000301639
rs80253708	19	51508519	3	2	1	331519	0.000904917	0.000603278	0.000301639
Affx-80288410	19	51509731	3	2	1	331519	0.000904917	0.000603278	0.000301639
rs78192156	19	51512311	3	2	1	331519	0.000904917	0.000603278	0.000301639
rs885756	19	51513415	3	2	1	331519	0.000904917	0.000603278	0.000301639
rs78117875	19	51517479	3	2	1	331519	0.000904917	0.000603278	0.000301639
rs10426	19	51517798	3	2	1	331519	0.000904917	0.000603278	0.000301639
rs117025461	19	51518048	3	2	1	331519	0.000904917	0.000603278	0.000301639
rs78258028	19	51518084	3	2	1	331519	0.000904917	0.000603278	0.000301639
rs2075696	19	51518222	3	2	1	331519	0.000904917	0.000603278	0.000301639
rs150559614	19	51519227	3	2	1	331519	0.000904917	0.000603278	0.000301639
rs2075690	19	51519236	3	2	1	331519	0.000904917	0.000603278	0.000301639
Affx-52208002	19	51519341	3	2	1	331519	0.000904917	0.000603278	0.000301639
Affx-89005166	19	51520398	3	2	1	331519	0.000904917	0.000603278	0.000301639
Affx-89008397	19	51520432	3	2	1	331519	0.000904917	0.000603278	0.000301639
rs3745535	19	51520487	3	2	1	331519	0.000904917	0.000603278	0.000301639
rs201982139	19	51522290	3	2	1	331519	0.000904917	0.000603278	0.000301639
Affx-80262324	19	51522399	3	2	1	331519	0.000904917	0.000603278	0.000301639
rs1048344	19	51525703	3	2	1	331519	0.000904917	0.000603278	0.000301639
Affx-89014766	19	51526371	3	2	1	331519	0.000904917	0.000603278	0.000301639
rs144772689	19	51526473	3	2	1	331519	0.000904917	0.000603278	0.000301639
rs1048328	19	51527364	3	2	1	331519	0.000904917	0.000603278	0.000301639
Affx-89009895	19	51527500	3	2	1	331519	0.000904917	0.000603278	0.000301639
rs118067668	19	51527804	3	2	1	331519	0.000904917	0.000603278	0.000301639
Affx-80262325	19	51527885	3	2	1	331519	0.000904917	0.000603278	0.000301639
rs117268623	19	51527970	3	2	1	331519	0.000904917	0.000603278	0.000301639
rs146041341	19	51528012	3	2	1	331519	0.000904917	0.000603278	0.000301639
rs3745539	19	51528041	3	2	1	331519	0.000904917	0.000603278	0.000301639
Affx-80262327	19	51528843	3	2	1	331519	0.000904917	0.000603278	0.000301639
rs201296023	19	51528849	3	2	1	331519	0.000904917	0.000603278	0.000301639
rs62117662	19	51529377	3	2	1	331519	0.000904917	0.000603278	0.000301639
rs61752567	19	51530741	3	2	1	331519	0.000904917	0.000603278	0.000301639
rs2569457	19	51531099	3	2	1	331519	0.000904917	0.000603278	0.000301639
Affx-80288414	19	51532685	3	2	1	331519	0.000904917	0.000603278	0.000301639
Affx-80288415	19	51534121	3	2	1	331519	0.000904917	0.000603278	0.000301639
rs78018472	19	51534691	3	2	1	331519	0.000904917	0.000603278	0.000301639
rs3745540	19	51535130	3	2	1	331519	0.000904917	0.000603278	0.000301639
rs147175192	19	51535237	3	2	1	331519	0.000904917	0.000603278	0.000301639
rs61910728	19	51535330	3	2	1	331519	0.000904917	0.000603278	0.000301639
rs61742847	19	51537332	3	2	1	331519	0.000904917	0.000603278	0.000301639
rs61742854	19	51537358	3	2	1	331519	0.000904917	0.000603278	0.000301639
rs79428686	19	51537903	3	2	1	331519	0.000904917	0.000603278	0.000301639
rs3760739	19	51538561	3	2	1	331519	0.000904917	0.000603278	0.000301639
rs2691229	19	51546642	3	2	1	331519	0.000904917	0.000603278	0.000301639
rs3859453	19	51548556	3	2	1	331519	0.000904917	0.000603278	0.000301639
rs2691237	19	51549260	3	2	1	331519	0.000904917	0.000603278	0.000301639
rs16988845	19	51549527	3	2	1	331519	0.000904917	0.000603278	0.000301639
rs8105944	19	51550855	3	2	1	331519	0.000904917	0.000603278	0.000301639
rs10407079	19	51551948	3	2	1	331519	0.000904917	0.000603278	0.000301639
rs114745264	19	51552513	3	2	1	331519	0.000904917	0.000603278	0.000301639
rs885146	19	51554072	3	2	1	331519	0.000904917	0.000603278	0.000301639
rs77485145	19	51555200	3	2	1	331519	0.000904917	0.000603278	0.000301639
rs2569471	19	51555585	3	2	1	331519	0.000904917	0.000603278	0.000301639
rs56341930	19	51556369	3	2	1	331519	0.000904917	0.000603278	0.000301639
rs11667291	19	51556374	3	2	1	331519	0.000904917	0.000603278	0.000301639
rs8111658	19	51561023	3	2	1	331519	0.000904917	0.000603278	0.000301639
rs71358807	19	51561333	3	2	1	331519	0.000904917	0.000603278	0.000301639
rs146548891	19	51563241	3	2	1	331519	0.000904917	0.000603278	0.000301639
rs34089525	19	51563265	3	2	1	331519	0.000904917	0.000603278	0.000301639
rs61735163	19	51563876	3	2	1	331519	0.000904917	0.000603278	0.000301639
rs2569474	19	51563965	3	2	1	331519	0.000904917	0.000603278	0.000301639
rs1404318	19	51566231	3	2	1	331519	0.000904917	0.000603278	0.000301639
rs112237160	19	51566865	3	2	1	331519	0.000904917	0.000603278	0.000301639
Affx-80262329	19	51567065	3	2	1	331519	0.000904917	0.000603278	0.000301639
rs10500306	19	51567990	3	2	1	331519	0.000904917	0.000603278	0.000301639
rs200831212	19	51568324	3	2	1	331519	0.000904917	0.000603278	0.000301639
rs12982823	19	51571997	3	2	1	331519	0.000904917	0.000603278	0.000301639
rs17728296	19	51572068	3	2	1	331519	0.000904917	0.000603278	0.000301639
rs7351079	19	51574038	3	2	1	331519	0.000904917	0.000603278	0.000301639
rs2569482	19	51575580	3	2	1	331519	0.000904917	0.000603278	0.000301639
rs16988866	19	51576098	3	2	1	331519	0.000904917	0.000603278	0.000301639
rs117296079	19	51579634	3	2	1	331519	0.000904917	0.000603278	0.000301639
rs75626146	19	51581253	3	2	1	331519	0.000904917	0.000603278	0.000301639
rs201296079	19	51581412	3	2	1	331519	0.000904917	0.000603278	0.000301639
rs112145183	19	51582895	3	2	1	331519	0.000904917	0.000603278	0.000301639
rs11671942	19	51583408	3	2	1	331519	0.000904917	0.000603278	0.000301639
rs9304708	19	51583936	3	2	1	331519	0.000904917	0.000603278	0.000301639
rs10500304	19	51584598	3	2	1	331519	0.000904917	0.000603278	0.000301639
Affx-80262332	19	51584788	3	2	1	331519	0.000904917	0.000603278	0.000301639
Affx-80262333	19	51584789	3	2	1	331519	0.000904917	0.000603278	0.000301639
rs61750927	19	51584867	3	2	1	331519	0.000904917	0.000603278	0.000301639
rs2569491	19	51584916	3	2	1	331519	0.000904917	0.000603278	0.000301639
rs35287116	19	51584951	3	2	1	331519	0.000904917	0.000603278	0.000301639
rs115045153	19	51584952	3	2	1	331519	0.000904917	0.000603278	0.000301639
rs62114143	19	51585112	3	2	1	331519	0.000904917	0.000603278	0.000301639
rs2691244	19	51585259	3	2	1	331519	0.000904917	0.000603278	0.000301639
rs2072689	19	51585615	3	2	1	331519	0.000904917	0.000603278	0.000301639
rs117229324	19	51585978	3	2	1	331519	0.000904917	0.000603278	0.000301639
rs62114147	19	51588018	3	2	1	331519	0.000904917	0.000603278	0.000301639
rs2091181	19	51592564	3	2	1	331519	0.000904917	0.000603278	0.000301639
rs73051058	19	51593443	3	2	1	331519	0.000904917	0.000603278	0.000301639
rs7343094	19	51594543	3	2	1	331519	0.000904917	0.000603278	0.000301639
rs2691270	19	51595230	3	2	1	331519	0.000904917	0.000603278	0.000301639
rs11667789	19	51595776	3	2	1	331519	0.000904917	0.000603278	0.000301639
rs2569499	19	51596265	3	2	1	331519	0.000904917	0.000603278	0.000301639
rs17728459	19	51596474	3	2	1	331519	0.000904917	0.000603278	0.000301639
rs117865974	19	51596892	3	2	1	331519	0.000904917	0.000603278	0.000301639
rs75014048	19	51597800	3	2	1	331519	0.000904917	0.000603278	0.000301639
rs73051082	19	51600666	3	2	1	331519	0.000904917	0.000603278	0.000301639
Affx-80262334	19	51602233	3	2	1	331519	0.000904917	0.000603278	0.000301639
rs2691248	19	51605748	3	2	1	331519	0.000904917	0.000603278	0.000301639
rs2691250	19	51608151	3	2	1	331519	0.000904917	0.000603278	0.000301639
rs2569431	19	51610998	3	2	1	331519	0.000904917	0.000603278	0.000301639
rs117803185	19	51611885	3	2	1	331519	0.000904917	0.000603278	0.000301639
rs73053016	19	51612336	3	2	1	331519	0.000904917	0.000603278	0.000301639
rs2075803	19	51628529	2	2	0	331520	0.000603278	0.000603278	0
rs16988910	19	51628622	2	2	0	331520	0.000603278	0.000603278	0
rs273687	19	51628873	2	2	0	331520	0.000603278	0.000603278	0
rs66544068	19	51629585	2	2	0	331520	0.000603278	0.000603278	0
rs2258983	19	51630482	2	2	0	331520	0.000603278	0.000603278	0
rs867188	19	51631165	2	2	0	331520	0.000603278	0.000603278	0
rs147843388	19	51631217	2	2	0	331520	0.000603278	0.000603278	0
rs273690	19	51631236	2	2	0	331520	0.000603278	0.000603278	0
rs273691	19	51631363	2	2	0	331520	0.000603278	0.000603278	0
rs115125845	19	51633281	3	2	1	331519	0.000904917	0.000603278	0.000301639
rs1568003	19	51633660	3	2	1	331519	0.000904917	0.000603278	0.000301639
rs67621164	19	51635741	3	2	1	331519	0.000904917	0.000603278	0.000301639
rs1710379	19	51639684	3	2	1	331519	0.000904917	0.000603278	0.000301639
rs1710378	19	51639980	3	2	1	331519	0.000904917	0.000603278	0.000301639
rs12983058	19	51642784	3	2	1	331519	0.000904917	0.000603278	0.000301639
rs77067043	19	51643997	3	2	1	331519	0.000904917	0.000603278	0.000301639
rs144363592	19	51645726	3	2	1	331519	0.000904917	0.000603278	0.000301639
rs273660	19	51655950	3	2	1	331519	0.000904917	0.000603278	0.000301639
Affx-80262336	19	51656356	3	2	1	331519	0.000904917	0.000603278	0.000301639
rs273665	19	51659714	3	2	1	331519	0.000904917	0.000603278	0.000301639
rs117181137	19	51664138	3	2	1	331519	0.000904917	0.000603278	0.000301639
rs73053089	19	51667963	3	2	1	331519	0.000904917	0.000603278	0.000301639
rs76059704	19	51669802	3	2	1	331519	0.000904917	0.000603278	0.000301639
rs118164713	19	51671842	3	2	1	331519	0.000904917	0.000603278	0.000301639
rs114635197	19	51675751	3	2	1	331519	0.000904917	0.000603278	0.000301639
rs139750636	19	51675752	3	2	1	331519	0.000904917	0.000603278	0.000301639
rs17801681	19	51676649	3	2	1	331519	0.000904917	0.000603278	0.000301639
rs273659	19	51677132	3	2	1	331519	0.000904917	0.000603278	0.000301639
rs17728644	19	51677700	3	2	1	331519	0.000904917	0.000603278	0.000301639
rs2134068	19	51678429	3	2	1	331519	0.000904917	0.000603278	0.000301639
rs113853183	19	51681357	3	2	1	331519	0.000904917	0.000603278	0.000301639
rs57285255	19	51682959	3	2	1	331519	0.000904917	0.000603278	0.000301639
rs73055111	19	51690369	0	0	0	331552	0	0	0
rs7255837	19	51691092	3	2	1	331519	0.000904917	0.000603278	0.000301639
rs80237306	19	51691888	3	2	1	331519	0.000904917	0.000603278	0.000301639
rs142656003	19	51696238	3	2	1	331519	0.000904917	0.000603278	0.000301639
rs1568004	19	51699614	3	2	1	331519	0.000904917	0.000603278	0.000301639
rs117890325	19	51703385	3	2	1	331519	0.000904917	0.000603278	0.000301639
rs117648753	19	51704690	3	2	1	331519	0.000904917	0.000603278	0.000301639
rs7251705	19	51704759	3	2	1	331519	0.000904917	0.000603278	0.000301639
rs7256201	19	51705039	3	2	1	331519	0.000904917	0.000603278	0.000301639
Affx-16114648	19	51710132	3	2	1	331519	0.000904917	0.000603278	0.000301639
rs73055144	19	51713321	3	2	1	331519	0.000904917	0.000603278	0.000301639
rs12985029	19	51713365	3	2	1	331519	0.000904917	0.000603278	0.000301639
rs12984892	19	51713556	3	2	1	331519	0.000904917	0.000603278	0.000301639
rs2173880	19	51714223	3	2	1	331519	0.000904917	0.000603278	0.000301639
rs77325682	19	51725889	3	2	1	331519	0.000904917	0.000603278	0.000301639
rs3826656	19	51726613	3	2	1	331519	0.000904917	0.000603278	0.000301639
rs1710398	19	51726911	3	2	1	331519	0.000904917	0.000603278	0.000301639
rs3865444	19	51727962	3	2	1	331519	0.000904917	0.000603278	0.000301639
rs12459419	19	51728477	3	2	1	331519	0.000904917	0.000603278	0.000301639
rs2455069	19	51728641	3	2	1	331519	0.000904917	0.000603278	0.000301639
rs146181856	19	51728815	3	2	1	331519	0.000904917	0.000603278	0.000301639
rs201074739	19	51729103	3	2	1	331519	0.000904917	0.000603278	0.000301639
rs113464261	19	51737053	3	2	1	331519	0.000904917	0.000603278	0.000301639
rs58981829	19	51738465	3	2	1	331519	0.000904917	0.000603278	0.000301639
rs35112940	19	51738917	3	2	1	331519	0.000904917	0.000603278	0.000301639
rs61736475	19	51738920	3	2	1	331519	0.000904917	0.000603278	0.000301639
rs111722079	19	51738931	3	2	1	331519	0.000904917	0.000603278	0.000301639
rs273621	19	51738933	3	2	1	331519	0.000904917	0.000603278	0.000301639
rs116953977	19	51749497	3	2	1	331519	0.000904917	0.000603278	0.000301639
rs1319675	19	51751951	3	2	1	331519	0.000904917	0.000603278	0.000301639
rs273646	19	51752059	3	2	1	331519	0.000904917	0.000603278	0.000301639
rs12971800	19	51752217	3	2	1	331519	0.000904917	0.000603278	0.000301639
rs62115998	19	51761591	3	2	1	331519	0.000904917	0.000603278	0.000301639
rs55744949	19	51762218	3	2	1	331519	0.000904917	0.000603278	0.000301639
rs78113576	19	51765382	0	0	0	331552	0	0	0
Affx-80288419	19	51767348	3	2	1	331519	0.000904917	0.000603278	0.000301639
rs140988748	19	51768620	3	2	1	331519	0.000904917	0.000603278	0.000301639
Affx-89011989	19	51768736	3	2	1	331519	0.000904917	0.000603278	0.000301639
rs141713421	19	51769032	3	2	1	331519	0.000904917	0.000603278	0.000301639
rs116983211	19	51771064	3	2	1	331519	0.000904917	0.000603278	0.000301639
rs1878047	19	51773802	3	2	1	331519	0.000904917	0.000603278	0.000301639
rs12975233	19	51778952	3	2	1	331519	0.000904917	0.000603278	0.000301639
rs11084067	19	51780994	3	2	1	331519	0.000904917	0.000603278	0.000301639
rs8103896	19	51783303	3	2	1	331519	0.000904917	0.000603278	0.000301639
rs1697559	19	51784461	3	2	1	331519	0.000904917	0.000603278	0.000301639
rs10419982	19	51797119	3	2	1	331519	0.000904917	0.000603278	0.000301639
rs117496758	19	51806336	3	2	1	331519	0.000904917	0.000603278	0.000301639
rs273632	19	51809964	3	2	1	331519	0.000904917	0.000603278	0.000301639
rs73062986	19	51809973	3	2	1	331519	0.000904917	0.000603278	0.000301639
rs56994658	19	51812246	3	2	1	331519	0.000904917	0.000603278	0.000301639
rs10403524	19	51816067	3	2	1	331519	0.000904917	0.000603278	0.000301639
rs75820538	19	51820101	3	2	1	331519	0.000904917	0.000603278	0.000301639
rs117887038	19	51821262	3	2	1	331519	0.000904917	0.000603278	0.000301639
rs35982135	19	51828135	3	2	1	331519	0.000904917	0.000603278	0.000301639
Affx-80262343	19	51828710	3	2	1	331519	0.000904917	0.000603278	0.000301639
rs12981381	19	51829548	3	2	1	331519	0.000904917	0.000603278	0.000301639
rs201914290	19	51830151	3	2	1	331519	0.000904917	0.000603278	0.000301639
Affx-80262344	19	51831104	3	2	1	331519	0.000904917	0.000603278	0.000301639
rs3887787	19	51834004	3	2	1	331519	0.000904917	0.000603278	0.000301639
rs76256168	19	51835843	3	2	1	331519	0.000904917	0.000603278	0.000301639
rs7255306	19	51837171	3	2	1	331519	0.000904917	0.000603278	0.000301639
rs7255412	19	51837213	3	2	1	331519	0.000904917	0.000603278	0.000301639
rs11672414	19	51837344	3	2	1	331519	0.000904917	0.000603278	0.000301639
rs147142812	19	51837487	3	2	1	331519	0.000904917	0.000603278	0.000301639
rs34380065	19	51841417	3	2	1	331519	0.000904917	0.000603278	0.000301639
rs8105710	19	51844978	3	2	1	331519	0.000904917	0.000603278	0.000301639
rs10414211	19	51845371	3	2	1	331519	0.000904917	0.000603278	0.000301639
rs104894677	19	51850260	3	2	1	331519	0.000904917	0.000603278	0.000301639
rs148045813	19	51850261	3	2	1	331519	0.000904917	0.000603278	0.000301639
Affx-16116675	19	51850290	3	2	1	331519	0.000904917	0.000603278	0.000301639
rs74903528	19	51850427	3	2	1	331519	0.000904917	0.000603278	0.000301639
rs12977906	19	51853396	3	2	1	331519	0.000904917	0.000603278	0.000301639
rs10413706	19	51854301	3	2	1	331519	0.000904917	0.000603278	0.000301639
rs8110420	19	51855210	3	2	1	331519	0.000904917	0.000603278	0.000301639
rs111522316	19	51856604	3	2	1	331519	0.000904917	0.000603278	0.000301639
rs79338777	19	51857738	3	2	1	331519	0.000904917	0.000603278	0.000301639
rs143144671	19	51857774	3	2	1	331519	0.000904917	0.000603278	0.000301639
rs11881372	19	51860656	3	2	1	331519	0.000904917	0.000603278	0.000301639
rs1862496	19	51861040	3	2	1	331519	0.000904917	0.000603278	0.000301639
rs12985380	19	51861176	3	2	1	331519	0.000904917	0.000603278	0.000301639
rs7257274	19	51863849	3	2	1	331519	0.000904917	0.000603278	0.000301639
rs11881099	19	51865458	3	2	1	331519	0.000904917	0.000603278	0.000301639
rs10410947	19	51866236	3	2	1	331519	0.000904917	0.000603278	0.000301639
rs12975262	19	51867002	3	2	1	331519	0.000904917	0.000603278	0.000301639
rs11084073	19	51868035	3	2	1	331519	0.000904917	0.000603278	0.000301639
rs58680048	19	51870706	3	2	1	331519	0.000904917	0.000603278	0.000301639
rs114975292	19	51870711	3	2	1	331519	0.000904917	0.000603278	0.000301639
rs143501994	19	51870712	3	2	1	331519	0.000904917	0.000603278	0.000301639
rs61737052	19	51870771	3	2	1	331519	0.000904917	0.000603278	0.000301639
Affx-89013279	19	51870799	3	2	1	331519	0.000904917	0.000603278	0.000301639
rs149602434	19	51870832	3	2	1	331519	0.000904917	0.000603278	0.000301639
rs61736500	19	51871194	3	2	1	331519	0.000904917	0.000603278	0.000301639
rs7254595	19	51872417	3	2	1	331519	0.000904917	0.000603278	0.000301639
rs5026035	19	51874741	3	2	1	331519	0.000904917	0.000603278	0.000301639
rs141225092	19	51875060	3	2	1	331519	0.000904917	0.000603278	0.000301639
rs10420738	19	51876622	3	2	1	331519	0.000904917	0.000603278	0.000301639
rs2547319	19	51883149	3	2	1	331519	0.000904917	0.000603278	0.000301639
rs150085001	19	51883475	3	2	1	331519	0.000904917	0.000603278	0.000301639
Affx-80262353	19	51883500	3	2	1	331519	0.000904917	0.000603278	0.000301639
rs35898329	19	51884641	3	2	1	331519	0.000904917	0.000603278	0.000301639
rs11669197	19	51889109	3	2	1	331519	0.000904917	0.000603278	0.000301639
rs62114205	19	51891603	3	2	1	331519	0.000904917	0.000603278	0.000301639
rs3826657	19	51891848	3	2	1	331519	0.000904917	0.000603278	0.000301639
rs3826665	19	51892218	3	2	1	331519	0.000904917	0.000603278	0.000301639
rs7251311	19	51896629	3	2	1	331519	0.000904917	0.000603278	0.000301639
rs17802282	19	51900284	3	2	1	331519	0.000904917	0.000603278	0.000301639
rs17716574	19	51906970	2	1	1	331520	0.000603278	0.000301639	0.000301639
rs11084080	19	51907006	2	1	1	331520	0.000603278	0.000301639	0.000301639
rs11878366	19	51907658	2	1	1	331520	0.000603278	0.000301639	0.000301639
rs8110944	19	51909821	2	1	1	331520	0.000603278	0.000301639	0.000301639
Affx-80288424	19	51914464	1	0	1	331521	0.000301639	0	0.000301639
Affx-80288426	19	51916967	1	0	1	331521	0.000301639	0	0.000301639
Affx-52359605	19	51917632	1	0	1	331521	0.000301639	0	0.000301639
rs1974821	19	51917735	1	0	1	331521	0.000301639	0	0.000301639
rs141231631	19	51918636	1	0	1	331521	0.000301639	0	0.000301639
rs112483924	19	51919286	1	0	1	331521	0.000301639	0	0.000301639
rs62114257	19	51919507	1	0	1	331521	0.000301639	0	0.000301639
rs9304711	19	51919949	1	0	1	331521	0.000301639	0	0.000301639
rs61741677	19	51919998	1	0	1	331521	0.000301639	0	0.000301639
rs1010425	19	51920613	1	0	1	331521	0.000301639	0	0.000301639
rs3810102	19	51920850	1	0	1	331521	0.000301639	0	0.000301639
rs12981259	19	51924549	1	0	1	331521	0.000301639	0	0.000301639
rs253764	19	51938435	1	0	1	331521	0.000301639	0	0.000301639
rs42909	19	51941288	1	0	1	331521	0.000301639	0	0.000301639
rs117726969	19	51942738	1	0	1	331521	0.000301639	0	0.000301639
rs36519	19	51942927	1	0	1	331521	0.000301639	0	0.000301639
rs78800097	19	51944781	0	0	0	331552	0	0	0
rs79506121	19	51950380	1	0	1	331521	0.000301639	0	0.000301639
rs6509541	19	51951303	1	0	1	331521	0.000301639	0	0.000301639
rs39711	19	51954858	1	0	1	331521	0.000301639	0	0.000301639
rs77628420	19	51957303	1	0	1	331521	0.000301639	0	0.000301639
rs10409962	19	51960940	1	0	1	331521	0.000301639	0	0.000301639
rs61735198	19	51961257	1	0	1	331521	0.000301639	0	0.000301639
Affx-80288427	19	51961324	1	0	1	331521	0.000301639	0	0.000301639
rs61735199	19	51961358	1	0	1	331521	0.000301639	0	0.000301639
rs77368907	19	51962711	1	0	1	331521	0.000301639	0	0.000301639
rs10420357	19	51964566	1	0	1	331521	0.000301639	0	0.000301639
rs11672925	19	51967867	1	0	1	331521	0.000301639	0	0.000301639
rs28539101	19	51975027	5	4	1	331517	0.0015082	0.00120656	0.000301639
rs73049687	19	51979222	6	5	1	331516	0.00180983	0.0015082	0.000301639
rs75588884	19	51981946	7	6	1	331515	0.00211147	0.00180983	0.000301639
rs61743859	19	51983673	7	6	1	331515	0.00211147	0.00180983	0.000301639
rs62115071	19	51984656	7	6	1	331515	0.00211147	0.00180983	0.000301639
rs182756137	19	51984673	7	6	1	331515	0.00211147	0.00180983	0.000301639
rs8106673	19	51984725	7	6	1	331515	0.00211147	0.00180983	0.000301639
rs12610545	19	51984727	7	6	1	331515	0.00211147	0.00180983	0.000301639
rs61998206	19	51984738	7	6	1	331515	0.00211147	0.00180983	0.000301639
rs144039020	19	51984817	7	6	1	331515	0.00211147	0.00180983	0.000301639
rs185908180	19	51986451	10	9	1	331512	0.00301639	0.00271475	0.000301639
rs199641272	19	51986483	10	9	1	331512	0.00301639	0.00271475	0.000301639
rs190661501	19	51986538	10	9	1	331512	0.00301639	0.00271475	0.000301639
rs10426247	19	51986547	10	9	1	331512	0.00301639	0.00271475	0.000301639
rs117020339	19	51987085	11	10	1	331511	0.00331803	0.00301639	0.000301639
rs10416318	19	51988326	12	11	1	331510	0.00361967	0.00331803	0.000301639
rs1993461	19	51989254	12	11	1	331510	0.00361967	0.00331803	0.000301639
rs12327808	19	51991241	14	13	1	331508	0.00422295	0.00392131	0.000301639
rs55759469	19	51994367	14	13	1	331508	0.00422295	0.00392131	0.000301639
rs57043266	19	51995046	14	13	1	331508	0.00422295	0.00392131	0.000301639
rs4349265	19	51996392	14	13	1	331508	0.00422295	0.00392131	0.000301639
rs56879502	19	51996516	14	13	1	331508	0.00422295	0.00392131	0.000301639
rs60595289	19	51997137	14	13	1	331508	0.00422295	0.00392131	0.000301639
rs77749680	19	51999139	14	13	1	331508	0.00422295	0.00392131	0.000301639
rs75743900	19	51999271	14	13	1	331508	0.00422295	0.00392131	0.000301639
rs28459630	19	51999842	14	13	1	331508	0.00422295	0.00392131	0.000301639
rs61743147	19	52000151	14	13	1	331508	0.00422295	0.00392131	0.000301639
rs149927861	19	52000156	14	13	1	331508	0.00422295	0.00392131	0.000301639
rs61743142	19	52000187	14	13	1	331508	0.00422295	0.00392131	0.000301639
rs28572419	19	52000616	14	13	1	331508	0.00422295	0.00392131	0.000301639
rs3752135	19	52000624	14	13	1	331508	0.00422295	0.00392131	0.000301639
rs3829658	19	52000672	14	13	1	331508	0.00422295	0.00392131	0.000301639
rs11668530	19	52001485	14	13	1	331508	0.00422295	0.00392131	0.000301639
rs73051357	19	52002957	14	13	1	331508	0.00422295	0.00392131	0.000301639
Affx-16119231	19	52003331	14	13	1	331508	0.00422295	0.00392131	0.000301639
rs145853613	19	52003588	14	13	1	331508	0.00422295	0.00392131	0.000301639
rs145312255	19	52004714	14	13	1	331508	0.00422295	0.00392131	0.000301639
rs3810110	19	52004743	14	13	1	331508	0.00422295	0.00392131	0.000301639
rs2034891	19	52004747	14	13	1	331508	0.00422295	0.00392131	0.000301639
rs74354979	19	52004759	14	13	1	331508	0.00422295	0.00392131	0.000301639
rs145105899	19	52004773	14	13	1	331508	0.00422295	0.00392131	0.000301639
Affx-52333817	19	52004795	14	13	1	331508	0.00422295	0.00392131	0.000301639
rs148809065	19	52004878	14	13	1	331508	0.00422295	0.00392131	0.000301639
rs16982743	19	52004903	14	13	1	331508	0.00422295	0.00392131	0.000301639
rs1551555	19	52005334	14	13	1	331508	0.00422295	0.00392131	0.000301639
rs1551556	19	52005669	14	13	1	331508	0.00422295	0.00392131	0.000301639
rs79814518	19	52005986	14	13	1	331508	0.00422295	0.00392131	0.000301639
rs3810113	19	52006071	14	13	1	331508	0.00422295	0.00392131	0.000301639
rs3810114	19	52006351	14	13	1	331508	0.00422295	0.00392131	0.000301639
rs7255948	19	52006563	14	13	1	331508	0.00422295	0.00392131	0.000301639
rs8112579	19	52007416	14	13	1	331508	0.00422295	0.00392131	0.000301639
rs8102707	19	52008754	14	13	1	331508	0.00422295	0.00392131	0.000301639
rs8110247	19	52010404	14	13	1	331508	0.00422295	0.00392131	0.000301639
rs9676254	19	52011044	14	13	1	331508	0.00422295	0.00392131	0.000301639
rs9676256	19	52011164	14	13	1	331508	0.00422295	0.00392131	0.000301639
rs13343377	19	52011598	14	13	1	331508	0.00422295	0.00392131	0.000301639
rs9304718	19	52011930	14	13	1	331508	0.00422295	0.00392131	0.000301639
rs7246846	19	52013359	14	13	1	331508	0.00422295	0.00392131	0.000301639
rs16982761	19	52013906	14	13	1	331508	0.00422295	0.00392131	0.000301639
rs8105279	19	52014427	14	13	1	331508	0.00422295	0.00392131	0.000301639
rs12463300	19	52016530	14	13	1	331508	0.00422295	0.00392131	0.000301639
rs6509546	19	52018474	14	13	1	331508	0.00422295	0.00392131	0.000301639
rs12972180	19	52018540	14	13	1	331508	0.00422295	0.00392131	0.000301639
rs1457098	19	52021537	14	13	1	331508	0.00422295	0.00392131	0.000301639
rs17239287	19	52022033	14	13	1	331508	0.00422295	0.00392131	0.000301639
rs116871670	19	52022102	14	13	1	331508	0.00422295	0.00392131	0.000301639
rs2902665	19	52024704	14	13	1	331508	0.00422295	0.00392131	0.000301639
rs2124910	19	52025247	14	13	1	331508	0.00422295	0.00392131	0.000301639
rs2168643	19	52025473	14	13	1	331508	0.00422295	0.00392131	0.000301639
rs116863711	19	52029917	14	13	1	331508	0.00422295	0.00392131	0.000301639
rs10419617	19	52031648	14	13	1	331508	0.00422295	0.00392131	0.000301639
rs201931897	19	52033038	14	13	1	331508	0.00422295	0.00392131	0.000301639
rs35931837	19	52033158	14	13	1	331508	0.00422295	0.00392131	0.000301639
Affx-80288434	19	52033183	14	13	1	331508	0.00422295	0.00392131	0.000301639
rs2005199	19	52033206	14	13	1	331508	0.00422295	0.00392131	0.000301639
rs2305772	19	52033742	14	13	1	331508	0.00422295	0.00392131	0.000301639
rs180865472	19	52033967	14	13	1	331508	0.00422295	0.00392131	0.000301639
rs200369206	19	52034112	14	13	1	331508	0.00422295	0.00392131	0.000301639
rs201650877	19	52034437	14	13	1	331508	0.00422295	0.00392131	0.000301639
rs60467951	19	52034506	14	13	1	331508	0.00422295	0.00392131	0.000301639
rs62617068	19	52034549	14	13	1	331508	0.00422295	0.00392131	0.000301639
rs118163902	19	52035121	14	13	1	331508	0.00422295	0.00392131	0.000301639
rs7259990	19	52035703	14	13	1	331508	0.00422295	0.00392131	0.000301639
rs73067315	19	52040716	12	11	1	331510	0.00361967	0.00331803	0.000301639
rs80349378	19	52041801	12	11	1	331510	0.00361967	0.00331803	0.000301639
rs2054191	19	52041884	12	11	1	331510	0.00361967	0.00331803	0.000301639
rs62113288	19	52043069	12	11	1	331510	0.00361967	0.00331803	0.000301639
rs4802808	19	52043392	12	11	1	331510	0.00361967	0.00331803	0.000301639
rs4801875	19	52043612	12	11	1	331510	0.00361967	0.00331803	0.000301639
rs73067324	19	52045844	12	11	1	331510	0.00361967	0.00331803	0.000301639
rs10422359	19	52047077	12	11	1	331510	0.00361967	0.00331803	0.000301639
rs3794986	19	52047314	12	11	1	331510	0.00361967	0.00331803	0.000301639
rs3752133	19	52049899	12	11	1	331510	0.00361967	0.00331803	0.000301639
rs4802810	19	52050226	12	11	1	331510	0.00361967	0.00331803	0.000301639
rs80277382	19	52050317	12	11	1	331510	0.00361967	0.00331803	0.000301639
rs10401247	19	52051784	12	11	1	331510	0.00361967	0.00331803	0.000301639
rs76501855	19	52052258	12	11	1	331510	0.00361967	0.00331803	0.000301639
rs17660319	19	52053130	12	11	1	331510	0.00361967	0.00331803	0.000301639
rs736574	19	52054826	12	11	1	331510	0.00361967	0.00331803	0.000301639
rs1807277	19	52056562	12	11	1	331510	0.00361967	0.00331803	0.000301639
rs2168639	19	52069470	2	1	1	331520	0.000603278	0.000301639	0.000301639
rs10500307	19	52071472	2	1	1	331520	0.000603278	0.000301639	0.000301639
rs3752132	19	52074537	2	1	1	331520	0.000603278	0.000301639	0.000301639
rs45492496	19	52074631	0	0	0	331552	0	0	0
rs6509552	19	52075622	2	1	1	331520	0.000603278	0.000301639	0.000301639
Affx-80288437	19	52076701	2	1	1	331520	0.000603278	0.000301639	0.000301639
rs1551158	19	52080001	2	1	1	331520	0.000603278	0.000301639	0.000301639
rs73050830	19	52083961	2	1	1	331520	0.000603278	0.000301639	0.000301639
rs148693008	19	52084769	2	1	1	331520	0.000603278	0.000301639	0.000301639
rs1543922	19	52084836	2	1	1	331520	0.000603278	0.000301639	0.000301639
rs35431178	19	52085095	2	1	1	331520	0.000603278	0.000301639	0.000301639
rs11667382	19	52088418	2	1	1	331520	0.000603278	0.000301639	0.000301639
rs10439118	19	52089806	2	1	1	331520	0.000603278	0.000301639	0.000301639
rs61736479	19	52089982	2	1	1	331520	0.000603278	0.000301639	0.000301639
rs35625154	19	52090014	2	1	1	331520	0.000603278	0.000301639	0.000301639
rs200191886	19	52091067	2	1	1	331520	0.000603278	0.000301639	0.000301639
rs35088603	19	52093744	2	1	1	331520	0.000603278	0.000301639	0.000301639
rs6509556	19	52094516	2	1	1	331520	0.000603278	0.000301639	0.000301639
rs34741882	19	52095011	2	1	1	331520	0.000603278	0.000301639	0.000301639
rs7259649	19	52095441	2	1	1	331520	0.000603278	0.000301639	0.000301639
rs7259469	19	52095577	2	1	1	331520	0.000603278	0.000301639	0.000301639
rs57351606	19	52096903	2	1	1	331520	0.000603278	0.000301639	0.000301639
rs58301181	19	52097261	2	1	1	331520	0.000603278	0.000301639	0.000301639
rs35740364	19	52097401	2	1	1	331520	0.000603278	0.000301639	0.000301639
rs7252645	19	52097461	2	1	1	331520	0.000603278	0.000301639	0.000301639
rs62114983	19	52097600	2	1	1	331520	0.000603278	0.000301639	0.000301639
rs4801880	19	52099648	2	1	1	331520	0.000603278	0.000301639	0.000301639
rs12981380	19	52100556	2	1	1	331520	0.000603278	0.000301639	0.000301639
rs73934242	19	52102180	2	1	1	331520	0.000603278	0.000301639	0.000301639
rs11672546	19	52103783	2	1	1	331520	0.000603278	0.000301639	0.000301639
rs8113451	19	52104489	2	1	1	331520	0.000603278	0.000301639	0.000301639
rs73050850	19	52106250	0	0	0	331552	0	0	0
rs77665677	19	52108383	2	1	1	331520	0.000603278	0.000301639	0.000301639
rs4802826	19	52108660	2	1	1	331520	0.000603278	0.000301639	0.000301639
rs10500308	19	52108930	2	1	1	331520	0.000603278	0.000301639	0.000301639
rs4802828	19	52113538	2	1	1	331520	0.000603278	0.000301639	0.000301639
rs116894305	19	52114353	2	1	1	331520	0.000603278	0.000301639	0.000301639
rs117855356	19	52118213	2	1	1	331520	0.000603278	0.000301639	0.000301639
rs12459938	19	52118387	2	1	1	331520	0.000603278	0.000301639	0.000301639
rs76153750	19	52119363	2	1	1	331520	0.000603278	0.000301639	0.000301639
rs11084094	19	52119546	2	1	1	331520	0.000603278	0.000301639	0.000301639
rs62114989	19	52119839	2	1	1	331520	0.000603278	0.000301639	0.000301639
rs4801882	19	52127053	1	0	1	331521	0.000301639	0	0.000301639
rs4802831	19	52127134	1	0	1	331521	0.000301639	0	0.000301639
rs11084096	19	52128795	1	0	1	331521	0.000301639	0	0.000301639
rs8105105	19	52130337	1	0	1	331521	0.000301639	0	0.000301639
rs872629	19	52130638	1	0	1	331521	0.000301639	0	0.000301639
rs8108074	19	52130925	1	0	1	331521	0.000301639	0	0.000301639
rs8108078	19	52130931	1	0	1	331521	0.000301639	0	0.000301639
rs2278831	19	52131119	1	0	1	331521	0.000301639	0	0.000301639
rs149130627	19	52131177	1	0	1	331521	0.000301639	0	0.000301639
rs61736486	19	52131310	0	0	0	331552	0	0	0
rs189440783	19	52131847	1	0	1	331521	0.000301639	0	0.000301639
rs144851057	19	52132298	1	0	1	331521	0.000301639	0	0.000301639
rs79955662	19	52132425	1	0	1	331521	0.000301639	0	0.000301639
rs201664362	19	52133270	1	0	1	331521	0.000301639	0	0.000301639
rs73562884	19	52134407	1	0	1	331521	0.000301639	0	0.000301639
rs55682160	19	52145322	1	0	1	331521	0.000301639	0	0.000301639
rs56384907	19	52146380	1	0	1	331521	0.000301639	0	0.000301639
rs75304112	19	52152481	1	0	1	331521	0.000301639	0	0.000301639
rs67970852	19	52154629	1	0	1	331521	0.000301639	0	0.000301639
rs10412972	19	52154905	1	0	1	331521	0.000301639	0	0.000301639
rs73052830	19	52160765	1	0	1	331521	0.000301639	0	0.000301639
rs75810459	19	52160790	1	0	1	331521	0.000301639	0	0.000301639
rs11084100	19	52160843	1	0	1	331521	0.000301639	0	0.000301639
rs16982907	19	52163035	1	0	1	331521	0.000301639	0	0.000301639
rs10421946	19	52165050	1	0	1	331521	0.000301639	0	0.000301639
rs2053926	19	52168094	1	0	1	331521	0.000301639	0	0.000301639
rs79743574	19	52171873	1	0	1	331521	0.000301639	0	0.000301639
rs17661046	19	52178353	2	0	2	331520	0.000603278	0	0.000603278
rs11673260	19	52181798	2	0	2	331520	0.000603278	0	0.000603278
rs11084107	19	52184460	2	0	2	331520	0.000603278	0	0.000603278
rs12462216	19	52185050	2	0	2	331520	0.000603278	0	0.000603278
rs11672944	19	52186634	2	0	2	331520	0.000603278	0	0.000603278
rs1868940	19	52187802	2	0	2	331520	0.000603278	0	0.000603278
rs16982927	19	52188431	2	0	2	331520	0.000603278	0	0.000603278
rs10405559	19	52191120	2	0	2	331520	0.000603278	0	0.000603278
rs8109852	19	52198130	2	0	2	331520	0.000603278	0	0.000603278
rs115378814	19	52207151	0	0	0	331552	0	0	0
rs117471602	19	52208390	2	0	2	331520	0.000603278	0	0.000603278
rs34764077	19	52208492	2	0	2	331520	0.000603278	0	0.000603278
rs73054887	19	52208726	2	0	2	331520	0.000603278	0	0.000603278
rs4802844	19	52209427	2	0	2	331520	0.000603278	0	0.000603278
rs10422727	19	52210927	2	0	2	331520	0.000603278	0	0.000603278
rs117838666	19	52211668	2	0	2	331520	0.000603278	0	0.000603278
rs6509567	19	52213184	2	0	2	331520	0.000603278	0	0.000603278
rs79956121	19	52216109	2	0	2	331520	0.000603278	0	0.000603278
rs45475696	19	52216154	2	0	2	331520	0.000603278	0	0.000603278
rs3829653	19	52216331	2	0	2	331520	0.000603278	0	0.000603278
rs3829648	19	52216473	2	0	2	331520	0.000603278	0	0.000603278
rs200444967	19	52216738	2	0	2	331520	0.000603278	0	0.000603278
rs34682338	19	52217128	2	0	2	331520	0.000603278	0	0.000603278
rs45625331	19	52217174	2	0	2	331520	0.000603278	0	0.000603278
Affx-80288446	19	52217263	2	0	2	331520	0.000603278	0	0.000603278
Affx-80262376	19	52217356	2	0	2	331520	0.000603278	0	0.000603278
rs75977318	19	52217405	2	0	2	331520	0.000603278	0	0.000603278
rs116745044	19	52217409	2	0	2	331520	0.000603278	0	0.000603278
rs4802849	19	52218343	2	0	2	331520	0.000603278	0	0.000603278
rs11667974	19	52218958	2	0	2	331520	0.000603278	0	0.000603278
rs61736495	19	52220435	2	0	2	331520	0.000603278	0	0.000603278
rs8099845	19	52222070	2	0	2	331520	0.000603278	0	0.000603278
rs8113161	19	52222212	2	0	2	331520	0.000603278	0	0.000603278
Affx-80262379	19	52222698	2	0	2	331520	0.000603278	0	0.000603278
rs7248778	19	52223121	2	0	2	331520	0.000603278	0	0.000603278
rs4802855	19	52224171	2	0	2	331520	0.000603278	0	0.000603278
rs56401095	19	52224441	2	0	2	331520	0.000603278	0	0.000603278
rs3794978	19	52228489	2	0	2	331520	0.000603278	0	0.000603278
rs73056846	19	52230506	2	0	2	331520	0.000603278	0	0.000603278
rs79212058	19	52231706	2	0	2	331520	0.000603278	0	0.000603278
rs73056853	19	52232325	2	0	2	331520	0.000603278	0	0.000603278
rs111757169	19	52235101	2	0	2	331520	0.000603278	0	0.000603278
rs17661268	19	52238988	2	0	2	331520	0.000603278	0	0.000603278
rs7247709	19	52240015	2	0	2	331520	0.000603278	0	0.000603278
rs17661285	19	52240156	2	0	2	331520	0.000603278	0	0.000603278
rs73056872	19	52240307	2	0	2	331520	0.000603278	0	0.000603278
rs12461764	19	52242750	2	0	2	331520	0.000603278	0	0.000603278
rs113753067	19	52242940	2	0	2	331520	0.000603278	0	0.000603278
rs8104633	19	52246115	2	0	2	331520	0.000603278	0	0.000603278
rs8104640	19	52246157	2	0	2	331520	0.000603278	0	0.000603278
rs867228	19	52249211	2	0	2	331520	0.000603278	0	0.000603278
rs17849971	19	52249255	2	0	2	331520	0.000603278	0	0.000603278
rs142210016	19	52249442	2	0	2	331520	0.000603278	0	0.000603278
Affx-16123335	19	52249672	2	0	2	331520	0.000603278	0	0.000603278
rs2070746	19	52249702	2	0	2	331520	0.000603278	0	0.000603278
rs111768566	19	52249760	2	0	2	331520	0.000603278	0	0.000603278
rs142367736	19	52249808	2	0	2	331520	0.000603278	0	0.000603278
rs5030879	19	52249900	2	0	2	331520	0.000603278	0	0.000603278
rs28930680	19	52249942	2	0	2	331520	0.000603278	0	0.000603278
rs78488639	19	52249959	2	0	2	331520	0.000603278	0	0.000603278
Affx-80288447	19	52249969	2	0	2	331520	0.000603278	0	0.000603278
rs61736491	19	52250071	2	0	2	331520	0.000603278	0	0.000603278
rs5030878	19	52250216	2	0	2	331520	0.000603278	0	0.000603278
rs62108943	19	52250471	2	0	2	331520	0.000603278	0	0.000603278
rs4802859	19	52255196	2	0	2	331520	0.000603278	0	0.000603278
rs61563008	19	52258677	8	6	2	331514	0.00241311	0.00180983	0.000603278
rs11666254	19	52263162	10	9	1	331512	0.00301639	0.00271475	0.000301639
rs77484588	19	52264714	12	11	1	331510	0.00361967	0.00331803	0.000301639
rs17694990	19	52267703	28	27	1	331494	0.00844589	0.00814426	0.000301639
rs4801894	19	52268844	28	27	1	331494	0.00844589	0.00814426	0.000301639
rs73058827	19	52270939	38	37	1	331484	0.0114623	0.0111606	0.000301639
rs17695032	19	52270942	38	37	1	331484	0.0114623	0.0111606	0.000301639
rs12984050	19	52271309	38	37	1	331484	0.0114623	0.0111606	0.000301639
rs3764541	19	52271756	44	43	1	331478	0.0132721	0.0129705	0.000301639
rs74602258	19	52272131	57	56	1	331465	0.0171934	0.0168918	0.000301639
Affx-80288448	19	52272424	58	57	1	331464	0.0174951	0.0171934	0.000301639
rs79836946	19	52275587	81	80	1	331441	0.0244328	0.0241311	0.000301639
rs34456613	19	52281289	105	104	1	331417	0.0316721	0.0313705	0.000301639
rs12981007	19	52283013	105	104	1	331417	0.0316721	0.0313705	0.000301639
rs73934606	19	52284763	106	105	1	331416	0.0319737	0.0316721	0.000301639
rs7260516	19	52287452	116	114	2	331406	0.0349901	0.0343869	0.000603278
rs4801895	19	52292348	166	164	2	331356	0.0500721	0.0494688	0.000603278
rs2218888	19	52292785	166	164	2	331356	0.0500721	0.0494688	0.000603278
rs56361256	19	52293208	166	164	2	331356	0.0500721	0.0494688	0.000603278
rs79838516	19	52293224	166	164	2	331356	0.0500721	0.0494688	0.000603278
rs73058857	19	52296401	173	171	2	331349	0.0521836	0.0515803	0.000603278
rs17834799	19	52296537	173	171	2	331349	0.0521836	0.0515803	0.000603278
rs12978748	19	52296815	173	171	2	331349	0.0521836	0.0515803	0.000603278
rs12609373	19	52298281	176	174	2	331346	0.0530885	0.0524852	0.000603278
rs10423494	19	52299353	176	174	2	331346	0.0530885	0.0524852	0.000603278
rs4802867	19	52299885	176	174	2	331346	0.0530885	0.0524852	0.000603278
rs76676259	19	52310138	240	238	2	331282	0.0723934	0.0717901	0.000603278
rs12459560	19	52318380	248	246	2	331274	0.0748065	0.0742032	0.000603278
rs75316521	19	52321633	249	247	2	331273	0.0751081	0.0745049	0.000603278
rs74680322	19	52323592	250	248	2	331272	0.0754098	0.0748065	0.000603278
rs17695224	19	52324216	250	248	2	331272	0.0754098	0.0748065	0.000603278
rs61736493	19	52327441	252	250	2	331270	0.0760131	0.0754098	0.000603278
Affx-89010336	19	52327472	252	250	2	331270	0.0760131	0.0754098	0.000603278
rs148096409	19	52327510	252	250	2	331270	0.0760131	0.0754098	0.000603278
rs3752125	19	52327784	252	250	2	331270	0.0760131	0.0754098	0.000603278
rs73061093	19	52330771	255	253	2	331267	0.076918	0.0763147	0.000603278
rs4801897	19	52335195	259	257	2	331263	0.0781245	0.0775213	0.000603278
rs10405314	19	52342703	265	263	2	331257	0.0799344	0.0793311	0.000603278
rs117292022	19	52345931	266	264	2	331256	0.080236	0.0796327	0.000603278
rs78811637	19	52356648	292	290	2	331230	0.0880786	0.0874753	0.000603278
rs3752123	19	52359983	292	290	2	331230	0.0880786	0.0874753	0.000603278
rs117246882	19	52367633	293	291	2	331229	0.0883803	0.087777	0.000603278
rs10411161	19	52372976	296	294	2	331226	0.0892852	0.0886819	0.000603278
rs10407911	19	52376119	298	296	2	331224	0.0898885	0.0892852	0.000603278
rs10407547	19	52376126	298	296	2	331224	0.0898885	0.0892852	0.000603278
rs9807853	19	52376172	298	296	2	331224	0.0898885	0.0892852	0.000603278
rs9807842	19	52376207	298	296	2	331224	0.0898885	0.0892852	0.000603278
rs34295271	19	52376434	298	296	2	331224	0.0898885	0.0892852	0.000603278
rs116695370	19	52376455	298	296	2	331224	0.0898885	0.0892852	0.000603278
rs2288868	19	52376507	298	296	2	331224	0.0898885	0.0892852	0.000603278
rs17849895	19	52376876	298	296	2	331224	0.0898885	0.0892852	0.000603278
rs76329479	19	52377549	298	296	2	331224	0.0898885	0.0892852	0.000603278
rs17856123	19	52380567	298	296	2	331224	0.0898885	0.0892852	0.000603278
Affx-80299616	19	52380575	298	296	2	331224	0.0898885	0.0892852	0.000603278
rs149543099	19	52380625	298	296	2	331224	0.0898885	0.0892852	0.000603278
rs193095967	19	52383571	299	297	2	331223	0.0901901	0.0895868	0.000603278
rs74980185	19	52385113	299	297	2	331223	0.0901901	0.0895868	0.000603278
rs17768248	19	52392061	300	298	2	331222	0.0904917	0.0898885	0.000603278
