## Supplementary Tables for "The individual and global impact of copy number variants on complex human traits" (part 45 of 86)

### Sheet: ST1 (continued)
Supplementary Table 1 | CNV frequency in the UKBB. Genomic possition, number of CNV (NumCNV), duplication (NumCNV), and deletion (NumDel) carriers, as well as the number of copy neutral individuals (NumNeurtral) in the UKBB for each genotyped probe. These were used to calculate CNV (FreqCNV), duplication (FreqDup), and deletion (FreqDel) frequencies (see methods). Probes with genotype missingness > 5% are not shown.
rs4584941	19	52392141	300	298	2	331222	0.0904917	0.0898885	0.000603278
rs1433083	19	52393984	300	298	2	331222	0.0904917	0.0898885	0.000603278
rs138132582	19	52394007	300	298	2	331222	0.0904917	0.0898885	0.000603278
rs149982418	19	52394614	300	298	2	331222	0.0904917	0.0898885	0.000603278
rs145464081	19	52394946	300	298	2	331222	0.0904917	0.0898885	0.000603278
rs150082546	19	52395150	300	298	2	331222	0.0904917	0.0898885	0.000603278
rs1549931	19	52403516	300	298	2	331222	0.0904917	0.0898885	0.000603278
rs8107388	19	52407286	300	298	2	331222	0.0904917	0.0898885	0.000603278
rs62107517	19	52416156	300	298	2	331222	0.0904917	0.0898885	0.000603278
rs61729652	19	52419179	300	298	2	331222	0.0904917	0.0898885	0.000603278
rs57230999	19	52423389	300	298	2	331222	0.0904917	0.0898885	0.000603278
rs117220250	19	52430467	299	298	1	331223	0.0901901	0.0898885	0.000301639
rs12461478	19	52430739	299	298	1	331223	0.0901901	0.0898885	0.000301639
rs76504285	19	52443894	299	298	1	331223	0.0901901	0.0898885	0.000301639
rs12984081	19	52444924	299	298	1	331223	0.0901901	0.0898885	0.000301639
rs33998555	19	52447624	299	298	1	331223	0.0901901	0.0898885	0.000301639
rs186770318	19	52447801	299	298	1	331223	0.0901901	0.0898885	0.000301639
Affx-80288457	19	52448475	299	298	1	331223	0.0901901	0.0898885	0.000301639
Affx-80288458	19	52448889	299	298	1	331223	0.0901901	0.0898885	0.000301639
rs79004695	19	52450750	299	298	1	331223	0.0901901	0.0898885	0.000301639
rs17695798	19	52451744	299	298	1	331223	0.0901901	0.0898885	0.000301639
rs1549932	19	52455249	299	298	1	331223	0.0901901	0.0898885	0.000301639
rs76979894	19	52455326	299	298	1	331223	0.0901901	0.0898885	0.000301639
rs7255333	19	52460453	300	299	1	331222	0.0904917	0.0901901	0.000301639
rs56343029	19	52463437	300	299	1	331222	0.0904917	0.0901901	0.000301639
rs4988337	19	52468136	300	299	1	331222	0.0904917	0.0901901	0.000301639
rs2278415	19	52468203	300	299	1	331222	0.0904917	0.0901901	0.000301639
rs150255847	19	52468268	300	299	1	331222	0.0904917	0.0901901	0.000301639
rs4986771	19	52468292	300	299	1	331222	0.0904917	0.0901901	0.000301639
Affx-52208395	19	52468527	300	299	1	331222	0.0904917	0.0901901	0.000301639
rs4986772	19	52468551	300	299	1	331222	0.0904917	0.0901901	0.000301639
rs28997584	19	52469312	300	299	1	331222	0.0904917	0.0901901	0.000301639
rs4987042	19	52471863	300	299	1	331222	0.0904917	0.0901901	0.000301639
rs113541493	19	52484200	299	299	0	331223	0.0901901	0.0901901	0
rs7260510	19	52484221	299	299	0	331223	0.0901901	0.0901901	0
rs11669564	19	52484649	299	299	0	331223	0.0901901	0.0901901	0
rs11672956	19	52487778	299	299	0	331223	0.0901901	0.0901901	0
rs117797881	19	52494691	300	299	1	331222	0.0904917	0.0901901	0.000301639
rs16983353	19	52496149	300	299	1	331222	0.0904917	0.0901901	0.000301639
rs139889337	19	52497235	300	299	1	331222	0.0904917	0.0901901	0.000301639
rs1978717	19	52497250	300	299	1	331222	0.0904917	0.0901901	0.000301639
rs77230420	19	52497745	300	299	1	331222	0.0904917	0.0901901	0.000301639
rs10500311	19	52497943	300	299	1	331222	0.0904917	0.0901901	0.000301639
rs1433089	19	52506985	299	298	1	331223	0.0901901	0.0898885	0.000301639
rs73052067	19	52511186	299	298	1	331223	0.0901901	0.0898885	0.000301639
rs73052070	19	52512150	299	298	1	331223	0.0901901	0.0898885	0.000301639
rs142351310	19	52519149	299	298	1	331223	0.0901901	0.0898885	0.000301639
rs8104890	19	52519608	299	298	1	331223	0.0901901	0.0898885	0.000301639
rs200239212	19	52519815	299	298	1	331223	0.0901901	0.0898885	0.000301639
Affx-80288463	19	52519944	299	298	1	331223	0.0901901	0.0898885	0.000301639
rs35098634	19	52520183	299	298	1	331223	0.0901901	0.0898885	0.000301639
rs45596739	19	52520372	299	298	1	331223	0.0901901	0.0898885	0.000301639
rs141035689	19	52520550	299	298	1	331223	0.0901901	0.0898885	0.000301639
rs61574510	19	52520607	299	298	1	331223	0.0901901	0.0898885	0.000301639
rs9636139	19	52521296	299	298	1	331223	0.0901901	0.0898885	0.000301639
Affx-75917707	19	52531603	299	298	1	331223	0.0901901	0.0898885	0.000301639
rs2288884	19	52532271	299	298	1	331223	0.0901901	0.0898885	0.000301639
Affx-80288466	19	52537141	298	297	1	331224	0.0898885	0.0895868	0.000301639
rs73053910	19	52537202	298	297	1	331224	0.0898885	0.0895868	0.000301639
rs117633649	19	52537334	298	297	1	331224	0.0898885	0.0895868	0.000301639
rs150578448	19	52538303	298	297	1	331224	0.0898885	0.0895868	0.000301639
rs11881700	19	52538428	298	297	1	331224	0.0898885	0.0895868	0.000301639
rs143373290	19	52538634	298	297	1	331224	0.0898885	0.0895868	0.000301639
rs17696172	19	52539281	298	297	1	331224	0.0898885	0.0895868	0.000301639
rs201899023	19	52544774	298	297	1	331224	0.0898885	0.0895868	0.000301639
rs2163820	19	52564713	275	274	1	331247	0.0829508	0.0826491	0.000301639
rs61743893	19	52568422	275	274	1	331247	0.0829508	0.0826491	0.000301639
rs61743324	19	52568642	275	274	1	331247	0.0829508	0.0826491	0.000301639
rs61738706	19	52569479	275	274	1	331247	0.0829508	0.0826491	0.000301639
rs61742061	19	52570586	273	272	1	331249	0.0823475	0.0820458	0.000301639
rs16983412	19	52570714	273	272	1	331249	0.0823475	0.0820458	0.000301639
rs4801908	19	52574723	255	254	1	331267	0.076918	0.0766163	0.000301639
rs9676397	19	52580003	252	251	1	331270	0.0760131	0.0757114	0.000301639
rs7249005	19	52589144	247	246	1	331275	0.0745049	0.0742032	0.000301639
rs76976828	19	52590043	247	246	1	331275	0.0745049	0.0742032	0.000301639
rs117518771	19	52593234	244	243	1	331278	0.0735999	0.0732983	0.000301639
rs7255102	19	52599202	233	232	1	331289	0.0702819	0.0699803	0.000301639
rs10415150	19	52604625	227	226	1	331295	0.0684721	0.0681704	0.000301639
rs117689670	19	52604654	227	226	1	331295	0.0684721	0.0681704	0.000301639
rs73054202	19	52607778	206	205	1	331316	0.0621377	0.061836	0.000301639
rs117699570	19	52609314	199	198	1	331323	0.0600262	0.0597245	0.000301639
rs78135490	19	52610064	197	196	1	331325	0.0594229	0.0591213	0.000301639
rs1147	19	52617369	16	15	1	331506	0.00482623	0.00452459	0.000301639
rs115747743	19	52618124	7	6	1	331515	0.00211147	0.00180983	0.000301639
rs45622033	19	52618471	6	5	1	331516	0.00180983	0.0015082	0.000301639
rs115812880	19	52618483	6	5	1	331516	0.00180983	0.0015082	0.000301639
rs45591734	19	52618506	6	5	1	331516	0.00180983	0.0015082	0.000301639
rs58300880	19	52618671	6	5	1	331516	0.00180983	0.0015082	0.000301639
rs3764537	19	52619065	4	3	1	331518	0.00120656	0.000904917	0.000301639
rs115318826	19	52619349	4	3	1	331518	0.00120656	0.000904917	0.000301639
rs142794685	19	52620262	4	3	1	331518	0.00120656	0.000904917	0.000301639
rs35582075	19	52620269	4	3	1	331518	0.00120656	0.000904917	0.000301639
rs45468391	19	52620334	4	3	1	331518	0.00120656	0.000904917	0.000301639
rs8111640	19	52621644	3	2	1	331519	0.000904917	0.000603278	0.000301639
rs8100114	19	52627349	2	1	1	331520	0.000603278	0.000301639	0.000301639
rs34512412	19	52632802	3	2	1	331519	0.000904917	0.000603278	0.000301639
rs67861844	19	52635134	3	2	1	331519	0.000904917	0.000603278	0.000301639
rs73056022	19	52636281	3	2	1	331519	0.000904917	0.000603278	0.000301639
rs34216052	19	52638762	3	2	1	331519	0.000904917	0.000603278	0.000301639
rs77150186	19	52641561	3	2	1	331519	0.000904917	0.000603278	0.000301639
rs2278423	19	52642491	3	2	1	331519	0.000904917	0.000603278	0.000301639
rs113758889	19	52644877	3	2	1	331519	0.000904917	0.000603278	0.000301639
rs34513092	19	52649353	3	2	1	331519	0.000904917	0.000603278	0.000301639
rs12608745	19	52650615	3	2	1	331519	0.000904917	0.000603278	0.000301639
rs61744685	19	52658231	4	2	2	331518	0.00120656	0.000603278	0.000603278
rs200074258	19	52658367	4	2	2	331518	0.00120656	0.000603278	0.000603278
rs61739527	19	52659872	4	2	2	331518	0.00120656	0.000603278	0.000603278
rs1821278	19	52659991	4	2	2	331518	0.00120656	0.000603278	0.000603278
rs73054300	19	52661569	4	2	2	331518	0.00120656	0.000603278	0.000603278
rs17769264	19	52662650	4	2	2	331518	0.00120656	0.000603278	0.000603278
rs8104920	19	52665260	4	2	2	331518	0.00120656	0.000603278	0.000603278
rs117093686	19	52666303	4	2	2	331518	0.00120656	0.000603278	0.000603278
rs919271	19	52668414	4	2	2	331518	0.00120656	0.000603278	0.000603278
rs919270	19	52668553	4	2	2	331518	0.00120656	0.000603278	0.000603278
rs11666474	19	52673401	4	2	2	331518	0.00120656	0.000603278	0.000603278
rs117466109	19	52673971	4	2	2	331518	0.00120656	0.000603278	0.000603278
rs17835885	19	52678171	4	2	2	331518	0.00120656	0.000603278	0.000603278
rs147969639	19	52678361	4	2	2	331518	0.00120656	0.000603278	0.000603278
rs61196205	19	52679152	4	2	2	331518	0.00120656	0.000603278	0.000603278
rs143784974	19	52683731	5	3	2	331517	0.0015082	0.000904917	0.000603278
rs75503292	19	52683758	5	3	2	331517	0.0015082	0.000904917	0.000603278
rs10405293	19	52689023	5	3	2	331517	0.0015082	0.000904917	0.000603278
Affx-80262414	19	52693375	5	3	2	331517	0.0015082	0.000904917	0.000603278
rs16983537	19	52694426	5	3	2	331517	0.0015082	0.000904917	0.000603278
rs78167475	19	52696006	5	3	2	331517	0.0015082	0.000904917	0.000603278
rs76625814	19	52699489	5	3	2	331517	0.0015082	0.000904917	0.000603278
rs7253157	19	52699515	5	3	2	331517	0.0015082	0.000904917	0.000603278
rs10420138	19	52704961	5	3	2	331517	0.0015082	0.000904917	0.000603278
rs17835915	19	52707974	5	3	2	331517	0.0015082	0.000904917	0.000603278
rs117957404	19	52709171	5	3	2	331517	0.0015082	0.000904917	0.000603278
rs17769346	19	52709522	5	3	2	331517	0.0015082	0.000904917	0.000603278
rs3826653	19	52709992	5	3	2	331517	0.0015082	0.000904917	0.000603278
rs62109206	19	52710886	5	3	2	331517	0.0015082	0.000904917	0.000603278
rs35248573	19	52711348	5	3	2	331517	0.0015082	0.000904917	0.000603278
rs10412613	19	52712828	5	3	2	331517	0.0015082	0.000904917	0.000603278
rs74536039	19	52716143	5	3	2	331517	0.0015082	0.000904917	0.000603278
rs73056125	19	52717165	5	3	2	331517	0.0015082	0.000904917	0.000603278
rs112578805	19	52723609	5	3	2	331517	0.0015082	0.000904917	0.000603278
rs8100500	19	52723930	5	3	2	331517	0.0015082	0.000904917	0.000603278
rs9917069	19	52726464	5	3	2	331517	0.0015082	0.000904917	0.000603278
rs8106543	19	52732763	5	3	2	331517	0.0015082	0.000904917	0.000603278
rs117969022	19	52733082	5	3	2	331517	0.0015082	0.000904917	0.000603278
rs10426002	19	52734546	5	3	2	331517	0.0015082	0.000904917	0.000603278
rs4802906	19	52735298	5	3	2	331517	0.0015082	0.000904917	0.000603278
rs10405126	19	52738606	5	3	2	331517	0.0015082	0.000904917	0.000603278
rs73935077	19	52751335	5	3	2	331517	0.0015082	0.000904917	0.000603278
rs9304725	19	52766372	5	3	2	331517	0.0015082	0.000904917	0.000603278
rs62110397	19	52777619	6	3	3	331516	0.00180983	0.000904917	0.000904917
rs7255987	19	52787983	6	3	3	331516	0.00180983	0.000904917	0.000904917
rs34027972	19	52792917	7	4	3	331515	0.00211147	0.00120656	0.000904917
rs12462608	19	52793328	7	4	3	331515	0.00211147	0.00120656	0.000904917
rs146089184	19	52793580	7	4	3	331515	0.00211147	0.00120656	0.000904917
rs62624464	19	52793636	7	4	3	331515	0.00211147	0.00120656	0.000904917
Affx-80262418	19	52793822	7	4	3	331515	0.00211147	0.00120656	0.000904917
rs142275744	19	52793834	7	4	3	331515	0.00211147	0.00120656	0.000904917
Affx-80262420	19	52793906	7	4	3	331515	0.00211147	0.00120656	0.000904917
Affx-80262422	19	52794242	7	4	3	331515	0.00211147	0.00120656	0.000904917
rs116881233	19	52794639	7	4	3	331515	0.00211147	0.00120656	0.000904917
rs1048399	19	52795682	7	4	3	331515	0.00211147	0.00120656	0.000904917
rs4802917	19	52797432	7	4	3	331515	0.00211147	0.00120656	0.000904917
rs34473462	19	52798052	7	4	3	331515	0.00211147	0.00120656	0.000904917
rs55783720	19	52798735	7	4	3	331515	0.00211147	0.00120656	0.000904917
rs79122318	19	52801042	7	4	3	331515	0.00211147	0.00120656	0.000904917
rs68073118	19	52802178	7	4	3	331515	0.00211147	0.00120656	0.000904917
rs62110450	19	52802279	7	4	3	331515	0.00211147	0.00120656	0.000904917
rs3217319	19	52803669	7	4	3	331515	0.00211147	0.00120656	0.000904917
rs1834951	19	52804849	7	4	3	331515	0.00211147	0.00120656	0.000904917
rs11084147	19	52810206	7	4	3	331515	0.00211147	0.00120656	0.000904917
rs73058022	19	52812074	7	4	3	331515	0.00211147	0.00120656	0.000904917
rs62110455	19	52822628	7	4	3	331515	0.00211147	0.00120656	0.000904917
rs13343641	19	52825032	7	4	3	331515	0.00211147	0.00120656	0.000904917
rs8102373	19	52825235	7	4	3	331515	0.00211147	0.00120656	0.000904917
rs55952017	19	52836147	6	3	3	331516	0.00180983	0.000904917	0.000904917
rs16983718	19	52836574	6	3	3	331516	0.00180983	0.000904917	0.000904917
rs117606240	19	52836609	6	3	3	331516	0.00180983	0.000904917	0.000904917
rs321919	19	52839199	6	3	3	331516	0.00180983	0.000904917	0.000904917
rs16983744	19	52844252	6	3	3	331516	0.00180983	0.000904917	0.000904917
rs321959	19	52846212	6	3	3	331516	0.00180983	0.000904917	0.000904917
rs8104612	19	52847988	7	3	4	331515	0.00211147	0.000904917	0.00120656
rs4802922	19	52851357	7	3	4	331515	0.00211147	0.000904917	0.00120656
rs321953	19	52852523	7	3	4	331515	0.00211147	0.000904917	0.00120656
rs1961205	19	52856955	7	3	4	331515	0.00211147	0.000904917	0.00120656
rs321940	19	52862061	7	3	4	331515	0.00211147	0.000904917	0.00120656
rs62108276	19	52862875	7	3	4	331515	0.00211147	0.000904917	0.00120656
rs73581111	19	52865999	7	3	4	331515	0.00211147	0.000904917	0.00120656
rs2560878	19	52866171	7	3	4	331515	0.00211147	0.000904917	0.00120656
rs2241586	19	52869022	7	3	4	331515	0.00211147	0.000904917	0.00120656
rs143230642	19	52869152	7	3	4	331515	0.00211147	0.000904917	0.00120656
rs117897872	19	52869241	7	3	4	331515	0.00211147	0.000904917	0.00120656
rs321937	19	52869278	7	3	4	331515	0.00211147	0.000904917	0.00120656
rs142300380	19	52869431	7	3	4	331515	0.00211147	0.000904917	0.00120656
rs144352698	19	52869706	7	3	4	331515	0.00211147	0.000904917	0.00120656
rs147107755	19	52870001	7	3	4	331515	0.00211147	0.000904917	0.00120656
rs144093967	19	52870011	7	3	4	331515	0.00211147	0.000904917	0.00120656
rs162116	19	52871902	7	3	4	331515	0.00211147	0.000904917	0.00120656
rs14048	19	52876385	7	3	4	331515	0.00211147	0.000904917	0.00120656
rs74760116	19	52880999	7	3	4	331515	0.00211147	0.000904917	0.00120656
rs7248503	19	52882993	7	3	4	331515	0.00211147	0.000904917	0.00120656
rs62108317	19	52883483	7	3	4	331515	0.00211147	0.000904917	0.00120656
rs324126	19	52886137	7	3	4	331515	0.00211147	0.000904917	0.00120656
rs78224964	19	52886523	7	3	4	331515	0.00211147	0.000904917	0.00120656
Affx-80262435	19	52887174	7	3	4	331515	0.00211147	0.000904917	0.00120656
rs34678014	19	52887246	7	3	4	331515	0.00211147	0.000904917	0.00120656
rs324125	19	52887282	7	3	4	331515	0.00211147	0.000904917	0.00120656
rs8104808	19	52887427	7	3	4	331515	0.00211147	0.000904917	0.00120656
rs200089722	19	52887918	7	3	4	331515	0.00211147	0.000904917	0.00120656
Affx-80288475	19	52888074	7	3	4	331515	0.00211147	0.000904917	0.00120656
rs55748277	19	52888245	7	3	4	331515	0.00211147	0.000904917	0.00120656
Affx-80262437	19	52888358	7	3	4	331515	0.00211147	0.000904917	0.00120656
rs36009530	19	52892771	7	3	4	331515	0.00211147	0.000904917	0.00120656
rs7253837	19	52893473	7	3	4	331515	0.00211147	0.000904917	0.00120656
rs117516036	19	52895164	7	3	4	331515	0.00211147	0.000904917	0.00120656
rs12974142	19	52895166	7	3	4	331515	0.00211147	0.000904917	0.00120656
rs74793324	19	52898390	7	3	4	331515	0.00211147	0.000904917	0.00120656
rs3745099	19	52901905	7	3	4	331515	0.00211147	0.000904917	0.00120656
rs111327293	19	52902210	7	3	4	331515	0.00211147	0.000904917	0.00120656
rs73586046	19	52903145	7	3	4	331515	0.00211147	0.000904917	0.00120656
rs62110161	19	52906348	7	3	4	331515	0.00211147	0.000904917	0.00120656
Affx-80288478	19	52909162	7	3	4	331515	0.00211147	0.000904917	0.00120656
rs2290745	19	52909303	7	3	4	331515	0.00211147	0.000904917	0.00120656
rs75441830	19	52917064	7	3	4	331515	0.00211147	0.000904917	0.00120656
Affx-52333846	19	52918484	7	3	4	331515	0.00211147	0.000904917	0.00120656
rs45572533	19	52918962	7	3	4	331515	0.00211147	0.000904917	0.00120656
Affx-80288480	19	52918971	7	3	4	331515	0.00211147	0.000904917	0.00120656
rs142156816	19	52919199	7	3	4	331515	0.00211147	0.000904917	0.00120656
rs150257846	19	52919387	7	3	4	331515	0.00211147	0.000904917	0.00120656
Affx-80288482	19	52919417	7	3	4	331515	0.00211147	0.000904917	0.00120656
rs61978639	19	52919433	7	3	4	331515	0.00211147	0.000904917	0.00120656
rs146381631	19	52919624	7	3	4	331515	0.00211147	0.000904917	0.00120656
Affx-80262442	19	52919780	7	3	4	331515	0.00211147	0.000904917	0.00120656
rs10664588	19	52920006	7	3	4	331515	0.00211147	0.000904917	0.00120656
rs2059816	19	52921906	7	3	4	331515	0.00211147	0.000904917	0.00120656
rs56902760	19	52924208	6	2	4	331516	0.00180983	0.000603278	0.00120656
rs7247872	19	52925727	6	2	4	331516	0.00180983	0.000603278	0.00120656
rs12608629	19	52925784	6	2	4	331516	0.00180983	0.000603278	0.00120656
rs75774622	19	52927865	7	2	5	331515	0.00211147	0.000603278	0.0015082
rs113030073	19	52930203	7	2	5	331515	0.00211147	0.000603278	0.0015082
rs8182486	19	52932420	7	2	5	331515	0.00211147	0.000603278	0.0015082
rs113566274	19	52932767	7	2	5	331515	0.00211147	0.000603278	0.0015082
rs118147154	19	52934741	8	2	6	331514	0.00241311	0.000603278	0.00180983
rs117837215	19	52936523	8	2	6	331514	0.00241311	0.000603278	0.00180983
rs2560996	19	52937100	8	2	6	331514	0.00241311	0.000603278	0.00180983
rs201168463	19	52937316	8	2	6	331514	0.00241311	0.000603278	0.00180983
rs17780173	19	52937339	8	2	6	331514	0.00241311	0.000603278	0.00180983
rs11084161	19	52938361	8	2	6	331514	0.00241311	0.000603278	0.00180983
rs188321362	19	52938364	8	2	6	331514	0.00241311	0.000603278	0.00180983
rs11084162	19	52938417	8	2	6	331514	0.00241311	0.000603278	0.00180983
rs1428180	19	52941171	8	2	6	331514	0.00241311	0.000603278	0.00180983
rs16983815	19	52941335	8	2	6	331514	0.00241311	0.000603278	0.00180983
rs1366257	19	52941540	8	2	6	331514	0.00241311	0.000603278	0.00180983
rs1366258	19	52941618	8	2	6	331514	0.00241311	0.000603278	0.00180983
rs201395526	19	52941827	8	2	6	331514	0.00241311	0.000603278	0.00180983
rs1366259	19	52941847	8	2	6	331514	0.00241311	0.000603278	0.00180983
rs2608497	19	52942159	8	2	6	331514	0.00241311	0.000603278	0.00180983
rs73053319	19	52949272	8	2	6	331514	0.00241311	0.000603278	0.00180983
rs8110808	19	52950241	8	2	6	331514	0.00241311	0.000603278	0.00180983
rs2061355	19	52957492	9	3	6	331513	0.00271475	0.000904917	0.00180983
rs118060933	19	52960596	9	3	6	331513	0.00271475	0.000904917	0.00180983
rs11084166	19	52963650	9	3	6	331513	0.00271475	0.000904917	0.00180983
rs12975354	19	52967570	9	3	6	331513	0.00271475	0.000904917	0.00180983
rs117645125	19	52968224	9	3	6	331513	0.00271475	0.000904917	0.00180983
rs11667947	19	52972806	9	3	6	331513	0.00271475	0.000904917	0.00180983
rs56796910	19	52973111	9	3	6	331513	0.00271475	0.000904917	0.00180983
rs1112889	19	52973262	9	3	6	331513	0.00271475	0.000904917	0.00180983
rs56053821	19	52979520	9	3	6	331513	0.00271475	0.000904917	0.00180983
rs77144465	19	52981343	9	3	6	331513	0.00271475	0.000904917	0.00180983
rs73057414	19	52982255	9	3	6	331513	0.00271475	0.000904917	0.00180983
rs6509647	19	52984556	9	3	6	331513	0.00271475	0.000904917	0.00180983
rs2608528	19	52984708	9	3	6	331513	0.00271475	0.000904917	0.00180983
rs10775555	19	52987067	9	3	6	331513	0.00271475	0.000904917	0.00180983
rs11665955	19	52989980	9	3	6	331513	0.00271475	0.000904917	0.00180983
rs10404530	19	52990568	9	3	6	331513	0.00271475	0.000904917	0.00180983
rs10412040	19	52992897	9	4	5	331513	0.00271475	0.00120656	0.0015082
rs186585	19	52995281	9	4	5	331513	0.00271475	0.00120656	0.0015082
rs36680	19	52996104	9	4	5	331513	0.00271475	0.00120656	0.0015082
rs117321030	19	52996248	9	4	5	331513	0.00271475	0.00120656	0.0015082
rs707314	19	52997558	9	4	5	331513	0.00271475	0.00120656	0.0015082
rs378790	19	53002227	9	4	5	331513	0.00271475	0.00120656	0.0015082
rs117272920	19	53006969	8	4	4	331514	0.00241311	0.00120656	0.00120656
rs202138665	19	53007935	8	4	4	331514	0.00241311	0.00120656	0.00120656
rs118124515	19	53008650	8	4	4	331514	0.00241311	0.00120656	0.00120656
rs117409421	19	53009127	8	4	4	331514	0.00241311	0.00120656	0.00120656
rs623177	19	53011027	8	4	4	331514	0.00241311	0.00120656	0.00120656
rs161931	19	53014346	8	4	4	331514	0.00241311	0.00120656	0.00120656
rs61745577	19	53014422	8	4	4	331514	0.00241311	0.00120656	0.00120656
rs61739625	19	53014752	8	4	4	331514	0.00241311	0.00120656	0.00120656
rs181570423	19	53015121	8	4	4	331514	0.00241311	0.00120656	0.00120656
rs621469	19	53017217	8	4	4	331514	0.00241311	0.00120656	0.00120656
rs73934544	19	53018928	8	4	4	331514	0.00241311	0.00120656	0.00120656
rs73059406	19	53021396	8	4	4	331514	0.00241311	0.00120656	0.00120656
rs12610240	19	53022722	8	4	4	331514	0.00241311	0.00120656	0.00120656
rs181265618	19	53050882	9	5	4	331513	0.00271475	0.0015082	0.00120656
rs76135193	19	53052558	9	5	4	331513	0.00271475	0.0015082	0.00120656
rs201415626	19	53057056	9	5	4	331513	0.00271475	0.0015082	0.00120656
rs201467242	19	53057316	9	5	4	331513	0.00271475	0.0015082	0.00120656
rs149957912	19	53057650	9	5	4	331513	0.00271475	0.0015082	0.00120656
Affx-80288495	19	53057652	9	5	4	331513	0.00271475	0.0015082	0.00120656
rs75830912	19	53057925	9	5	4	331513	0.00271475	0.0015082	0.00120656
Affx-89008519	19	53058006	9	5	4	331513	0.00271475	0.0015082	0.00120656
rs117861190	19	53058429	9	5	4	331513	0.00271475	0.0015082	0.00120656
Affx-80288496	19	53058594	9	5	4	331513	0.00271475	0.0015082	0.00120656
Affx-52208631	19	53058832	9	5	4	331513	0.00271475	0.0015082	0.00120656
rs10417895	19	53064136	9	5	4	331513	0.00271475	0.0015082	0.00120656
rs329947	19	53067661	9	5	4	331513	0.00271475	0.0015082	0.00120656
rs329945	19	53068851	9	5	4	331513	0.00271475	0.0015082	0.00120656
rs34747259	19	53073378	9	5	4	331513	0.00271475	0.0015082	0.00120656
rs75514776	19	53074662	9	5	4	331513	0.00271475	0.0015082	0.00120656
rs77054172	19	53075758	9	5	4	331513	0.00271475	0.0015082	0.00120656
rs3786488	19	53076138	9	5	4	331513	0.00271475	0.0015082	0.00120656
rs78576944	19	53077188	7	4	3	331515	0.00211147	0.00120656	0.000904917
rs75491966	19	53077258	7	4	3	331515	0.00211147	0.00120656	0.000904917
rs162829	19	53078012	7	4	3	331515	0.00211147	0.00120656	0.000904917
rs162828	19	53078641	7	4	3	331515	0.00211147	0.00120656	0.000904917
rs12971607	19	53081735	7	4	3	331515	0.00211147	0.00120656	0.000904917
rs62117242	19	53083810	7	4	3	331515	0.00211147	0.00120656	0.000904917
rs149293171	19	53085699	7	4	3	331515	0.00211147	0.00120656	0.000904917
rs3745101	19	53085813	7	4	3	331515	0.00211147	0.00120656	0.000904917
Affx-80288497	19	53085863	7	4	3	331515	0.00211147	0.00120656	0.000904917
Affx-52359648	19	53086312	7	4	3	331515	0.00211147	0.00120656	0.000904917
Affx-80288501	19	53086342	7	4	3	331515	0.00211147	0.00120656	0.000904917
Affx-80299632	19	53086401	7	4	3	331515	0.00211147	0.00120656	0.000904917
Affx-80288504	19	53086425	7	4	3	331515	0.00211147	0.00120656	0.000904917
rs45586042	19	53088058	7	4	3	331515	0.00211147	0.00120656	0.000904917
rs35764467	19	53088935	7	4	3	331515	0.00211147	0.00120656	0.000904917
rs329934	19	53089332	7	4	3	331515	0.00211147	0.00120656	0.000904917
rs80180333	19	53091260	7	4	3	331515	0.00211147	0.00120656	0.000904917
rs78271731	19	53091940	7	4	3	331515	0.00211147	0.00120656	0.000904917
rs7259617	19	53095252	7	4	3	331515	0.00211147	0.00120656	0.000904917
rs113999591	19	53098939	7	4	3	331515	0.00211147	0.00120656	0.000904917
rs2068066	19	53099409	7	4	3	331515	0.00211147	0.00120656	0.000904917
rs4801921	19	53099637	7	4	3	331515	0.00211147	0.00120656	0.000904917
rs2279151	19	53099965	7	4	3	331515	0.00211147	0.00120656	0.000904917
rs7250969	19	53100377	7	4	3	331515	0.00211147	0.00120656	0.000904917
rs7254868	19	53101207	7	4	3	331515	0.00211147	0.00120656	0.000904917
rs76289158	19	53107506	7	4	3	331515	0.00211147	0.00120656	0.000904917
rs80054104	19	53109656	7	4	3	331515	0.00211147	0.00120656	0.000904917
rs77301183	19	53110038	7	4	3	331515	0.00211147	0.00120656	0.000904917
rs34577894	19	53110104	7	4	3	331515	0.00211147	0.00120656	0.000904917
rs10409120	19	53114267	7	4	3	331515	0.00211147	0.00120656	0.000904917
rs11668173	19	53115594	7	4	3	331515	0.00211147	0.00120656	0.000904917
rs4664	19	53115785	7	4	3	331515	0.00211147	0.00120656	0.000904917
rs1046679	19	53115842	7	4	3	331515	0.00211147	0.00120656	0.000904917
rs149457093	19	53116388	7	4	3	331515	0.00211147	0.00120656	0.000904917
Affx-80288506	19	53116510	7	4	3	331515	0.00211147	0.00120656	0.000904917
rs61747437	19	53116514	7	4	3	331515	0.00211147	0.00120656	0.000904917
rs11545619	19	53116643	7	4	3	331515	0.00211147	0.00120656	0.000904917
rs139303117	19	53116748	7	4	3	331515	0.00211147	0.00120656	0.000904917
rs17855778	19	53116811	7	4	3	331515	0.00211147	0.00120656	0.000904917
rs200250390	19	53116979	7	4	3	331515	0.00211147	0.00120656	0.000904917
rs199821089	19	53117002	7	4	3	331515	0.00211147	0.00120656	0.000904917
rs1056185	19	53117531	7	4	3	331515	0.00211147	0.00120656	0.000904917
rs10406458	19	53117809	7	4	3	331515	0.00211147	0.00120656	0.000904917
rs10401904	19	53120559	7	4	3	331515	0.00211147	0.00120656	0.000904917
rs8106200	19	53137583	7	4	3	331515	0.00211147	0.00120656	0.000904917
rs117117275	19	53145222	7	4	3	331515	0.00211147	0.00120656	0.000904917
rs12971911	19	53146637	7	4	3	331515	0.00211147	0.00120656	0.000904917
rs12980672	19	53147770	7	4	3	331515	0.00211147	0.00120656	0.000904917
rs117463158	19	53152476	7	4	3	331515	0.00211147	0.00120656	0.000904917
rs79789526	19	53153070	7	4	3	331515	0.00211147	0.00120656	0.000904917
rs112268050	19	53153196	7	4	3	331515	0.00211147	0.00120656	0.000904917
rs329958	19	53154530	7	4	3	331515	0.00211147	0.00120656	0.000904917
rs61656558	19	53155354	7	4	3	331515	0.00211147	0.00120656	0.000904917
rs4287691	19	53157096	7	4	3	331515	0.00211147	0.00120656	0.000904917
rs118160601	19	53162583	7	4	3	331515	0.00211147	0.00120656	0.000904917
rs36074196	19	53174350	8	4	4	331514	0.00241311	0.00120656	0.00120656
rs78002007	19	53175181	8	4	4	331514	0.00241311	0.00120656	0.00120656
rs1610170	19	53176745	8	4	4	331514	0.00241311	0.00120656	0.00120656
rs77958251	19	53177480	8	4	4	331514	0.00241311	0.00120656	0.00120656
rs117645372	19	53178559	8	4	4	331514	0.00241311	0.00120656	0.00120656
rs34377664	19	53181348	8	4	4	331514	0.00241311	0.00120656	0.00120656
rs12052126	19	53187079	8	4	4	331514	0.00241311	0.00120656	0.00120656
rs74933294	19	53189428	8	4	4	331514	0.00241311	0.00120656	0.00120656
rs745362	19	53189562	8	4	4	331514	0.00241311	0.00120656	0.00120656
rs139944011	19	53192449	8	4	4	331514	0.00241311	0.00120656	0.00120656
rs10417050	19	53194689	8	4	4	331514	0.00241311	0.00120656	0.00120656
rs61545816	19	53195134	8	4	4	331514	0.00241311	0.00120656	0.00120656
rs4802981	19	53195426	8	4	4	331514	0.00241311	0.00120656	0.00120656
rs73063458	19	53202300	9	5	4	331513	0.00271475	0.0015082	0.00120656
rs11880603	19	53204686	10	6	4	331512	0.00301639	0.00180983	0.00120656
rs73063462	19	53207528	10	6	4	331512	0.00301639	0.00180983	0.00120656
rs111747671	19	53207810	10	6	4	331512	0.00301639	0.00180983	0.00120656
rs145568781	19	53208494	10	6	4	331512	0.00301639	0.00180983	0.00120656
rs139253843	19	53208925	10	6	4	331512	0.00301639	0.00180983	0.00120656
Affx-52359657	19	53209058	10	6	4	331512	0.00301639	0.00180983	0.00120656
Affx-80288512	19	53209139	10	6	4	331512	0.00301639	0.00180983	0.00120656
Affx-80288513	19	53209364	10	6	4	331512	0.00301639	0.00180983	0.00120656
rs55821820	19	53209381	10	6	4	331512	0.00301639	0.00180983	0.00120656
rs144112352	19	53209801	10	6	4	331512	0.00301639	0.00180983	0.00120656
rs73934857	19	53210250	10	6	4	331512	0.00301639	0.00180983	0.00120656
rs11084178	19	53212361	10	6	4	331512	0.00301639	0.00180983	0.00120656
rs56157378	19	53216538	10	6	4	331512	0.00301639	0.00180983	0.00120656
rs147099614	19	53217328	10	6	4	331512	0.00301639	0.00180983	0.00120656
rs149629821	19	53217339	10	6	4	331512	0.00301639	0.00180983	0.00120656
rs10853854	19	53232128	10	6	4	331512	0.00301639	0.00180983	0.00120656
rs4802987	19	53233273	10	6	4	331512	0.00301639	0.00180983	0.00120656
rs117169408	19	53237351	11	6	5	331511	0.00331803	0.00180983	0.0015082
rs8113078	19	53239084	11	6	5	331511	0.00331803	0.00180983	0.0015082
rs7260006	19	53239766	11	6	5	331511	0.00331803	0.00180983	0.0015082
rs7248189	19	53240307	11	6	5	331511	0.00331803	0.00180983	0.0015082
rs73063486	19	53241058	11	6	5	331511	0.00331803	0.00180983	0.0015082
rs62117400	19	53242922	11	6	5	331511	0.00331803	0.00180983	0.0015082
rs7249296	19	53248906	12	7	5	331510	0.00361967	0.00211147	0.0015082
rs1072750	19	53252626	12	7	5	331510	0.00361967	0.00211147	0.0015082
rs35425941	19	53255465	12	7	5	331510	0.00361967	0.00211147	0.0015082
rs74832299	19	53255689	12	7	5	331510	0.00361967	0.00211147	0.0015082
rs8104274	19	53258734	12	7	5	331510	0.00361967	0.00211147	0.0015082
rs73065405	19	53258907	12	7	5	331510	0.00361967	0.00211147	0.0015082
rs8106287	19	53263817	11	6	5	331511	0.00331803	0.00180983	0.0015082
rs10401959	19	53266179	11	6	5	331511	0.00331803	0.00180983	0.0015082
rs28631564	19	53267089	14	6	8	331508	0.00422295	0.00180983	0.00241311
rs8104631	19	53267479	14	6	8	331508	0.00422295	0.00180983	0.00241311
rs117125329	19	53268990	15	7	8	331507	0.00452459	0.00211147	0.00241311
rs144298101	19	53269390	15	7	8	331507	0.00452459	0.00211147	0.00241311
rs58262989	19	53269614	15	7	8	331507	0.00452459	0.00211147	0.00241311
rs1820128	19	53270384	15	7	8	331507	0.00452459	0.00211147	0.00241311
rs79890896	19	53270623	15	7	8	331507	0.00452459	0.00211147	0.00241311
rs74752901	19	53270729	15	7	8	331507	0.00452459	0.00211147	0.00241311
rs142549859	19	53270791	15	7	8	331507	0.00452459	0.00211147	0.00241311
rs146821330	19	53270926	15	7	8	331507	0.00452459	0.00211147	0.00241311
rs9304736	19	53278982	17	9	8	331505	0.00512786	0.00271475	0.00241311
rs75851522	19	53279600	17	9	8	331505	0.00512786	0.00271475	0.00241311
rs62117457	19	53281348	17	9	8	331505	0.00512786	0.00271475	0.00241311
rs13346928	19	53283299	17	9	8	331505	0.00512786	0.00271475	0.00241311
rs10404486	19	53284135	17	9	8	331505	0.00512786	0.00271475	0.00241311
rs10407762	19	53288101	17	9	8	331505	0.00512786	0.00271475	0.00241311
rs12974375	19	53289174	16	9	7	331506	0.00482623	0.00271475	0.00211147
rs1559239	19	53289975	16	9	7	331506	0.00482623	0.00271475	0.00211147
rs11665680	19	53292711	16	9	7	331506	0.00482623	0.00271475	0.00211147
rs80018199	19	53296330	17	10	7	331505	0.00512786	0.00301639	0.00211147
rs73067527	19	53297494	17	10	7	331505	0.00512786	0.00301639	0.00211147
rs6509685	19	53300454	17	10	7	331505	0.00512786	0.00301639	0.00211147
rs8102556	19	53300487	17	10	7	331505	0.00512786	0.00301639	0.00211147
rs9917029	19	53300984	17	10	7	331505	0.00512786	0.00301639	0.00211147
rs9917044	19	53302942	17	10	7	331505	0.00512786	0.00301639	0.00211147
rs147053009	19	53302960	17	10	7	331505	0.00512786	0.00301639	0.00211147
rs139889621	19	53303248	17	10	7	331505	0.00512786	0.00301639	0.00211147
rs150655137	19	53303656	17	10	7	331505	0.00512786	0.00301639	0.00211147
rs145673349	19	53304256	17	10	7	331505	0.00512786	0.00301639	0.00211147
rs146695045	19	53304468	17	10	7	331505	0.00512786	0.00301639	0.00211147
Affx-80288520	19	53304516	17	10	7	331505	0.00512786	0.00301639	0.00211147
rs13382164	19	53304563	17	10	7	331505	0.00512786	0.00301639	0.00211147
Affx-80262464	19	53304919	17	10	7	331505	0.00512786	0.00301639	0.00211147
rs7256471	19	53307415	17	10	7	331505	0.00512786	0.00301639	0.00211147
rs114918869	19	53310223	17	10	7	331505	0.00512786	0.00301639	0.00211147
rs4801937	19	53312511	17	10	7	331505	0.00512786	0.00301639	0.00211147
rs76826166	19	53313588	17	10	7	331505	0.00512786	0.00301639	0.00211147
rs76034899	19	53313841	17	10	7	331505	0.00512786	0.00301639	0.00211147
rs28420198	19	53320292	17	10	7	331505	0.00512786	0.00301639	0.00211147
rs73067589	19	53320646	17	10	7	331505	0.00512786	0.00301639	0.00211147
rs12459154	19	53320822	17	10	7	331505	0.00512786	0.00301639	0.00211147
rs12985295	19	53324256	17	10	7	331505	0.00512786	0.00301639	0.00211147
rs111405357	19	53324520	17	10	7	331505	0.00512786	0.00301639	0.00211147
rs113506688	19	53325198	17	10	7	331505	0.00512786	0.00301639	0.00211147
rs75963828	19	53328454	17	10	7	331505	0.00512786	0.00301639	0.00211147
rs10423923	19	53332039	17	10	7	331505	0.00512786	0.00301639	0.00211147
rs10401828	19	53336367	17	10	7	331505	0.00512786	0.00301639	0.00211147
rs1062967	19	53342152	17	10	7	331505	0.00512786	0.00301639	0.00211147
rs9749285	19	53343779	17	10	7	331505	0.00512786	0.00301639	0.00211147
rs12462929	19	53344426	17	10	7	331505	0.00512786	0.00301639	0.00211147
Affx-80288523	19	53344561	17	10	7	331505	0.00512786	0.00301639	0.00211147
rs58239286	19	53344919	17	10	7	331505	0.00512786	0.00301639	0.00211147
rs139909919	19	53344954	17	10	7	331505	0.00512786	0.00301639	0.00211147
rs61747364	19	53345060	17	10	7	331505	0.00512786	0.00301639	0.00211147
rs62117499	19	53361838	16	10	6	331506	0.00482623	0.00301639	0.00180983
rs10410884	19	53364138	13	10	3	331509	0.00392131	0.00301639	0.000904917
rs8109067	19	53365154	13	10	3	331509	0.00392131	0.00301639	0.000904917
rs4803014	19	53367338	13	10	3	331509	0.00392131	0.00301639	0.000904917
rs34956710	19	53376869	13	10	3	331509	0.00392131	0.00301639	0.000904917
rs7819	19	53379678	12	10	2	331510	0.00361967	0.00301639	0.000603278
rs73069469	19	53381369	12	10	2	331510	0.00361967	0.00301639	0.000603278
rs2162919	19	53381429	12	10	2	331510	0.00361967	0.00301639	0.000603278
rs6509701	19	53384185	12	10	2	331510	0.00361967	0.00301639	0.000603278
rs144964547	19	53384768	12	10	2	331510	0.00361967	0.00301639	0.000603278
rs142947258	19	53384826	12	10	2	331510	0.00361967	0.00301639	0.000603278
rs117724450	19	53389205	12	10	2	331510	0.00361967	0.00301639	0.000603278
rs36016771	19	53392883	12	10	2	331510	0.00361967	0.00301639	0.000603278
rs11084204	19	53395999	12	10	2	331510	0.00361967	0.00301639	0.000603278
rs11666561	19	53397248	12	10	2	331510	0.00361967	0.00301639	0.000603278
rs28589500	19	53397692	12	10	2	331510	0.00361967	0.00301639	0.000603278
rs3810115	19	53400760	12	10	2	331510	0.00361967	0.00301639	0.000603278
rs12971612	19	53405460	12	10	2	331510	0.00361967	0.00301639	0.000603278
rs7258315	19	53408165	12	10	2	331510	0.00361967	0.00301639	0.000603278
rs117340188	19	53410321	12	10	2	331510	0.00361967	0.00301639	0.000603278
rs8106694	19	53412354	12	10	2	331510	0.00361967	0.00301639	0.000603278
rs2870129	19	53415028	12	10	2	331510	0.00361967	0.00301639	0.000603278
rs8112177	19	53416968	12	10	2	331510	0.00361967	0.00301639	0.000603278
rs723865	19	53420241	12	10	2	331510	0.00361967	0.00301639	0.000603278
rs11669026	19	53420774	12	10	2	331510	0.00361967	0.00301639	0.000603278
rs76201701	19	53421387	12	10	2	331510	0.00361967	0.00301639	0.000603278
rs11672498	19	53425723	12	10	2	331510	0.00361967	0.00301639	0.000603278
rs112345428	19	53426435	12	10	2	331510	0.00361967	0.00301639	0.000603278
rs1978619	19	53426826	12	10	2	331510	0.00361967	0.00301639	0.000603278
rs7250706	19	53431263	12	10	2	331510	0.00361967	0.00301639	0.000603278
rs191740949	19	53432449	12	10	2	331510	0.00361967	0.00301639	0.000603278
rs73936446	19	53433186	12	10	2	331510	0.00361967	0.00301639	0.000603278
rs117992573	19	53433779	12	10	2	331510	0.00361967	0.00301639	0.000603278
rs111423718	19	53436002	12	10	2	331510	0.00361967	0.00301639	0.000603278
rs73582410	19	53439836	13	11	2	331509	0.00392131	0.00331803	0.000603278
rs57347453	19	53440827	13	11	2	331509	0.00392131	0.00331803	0.000603278
rs10408553	19	53441061	13	11	2	331509	0.00392131	0.00331803	0.000603278
rs17770717	19	53442337	13	11	2	331509	0.00392131	0.00331803	0.000603278
rs117035844	19	53444153	13	11	2	331509	0.00392131	0.00331803	0.000603278
rs117392732	19	53445212	13	11	2	331509	0.00392131	0.00331803	0.000603278
rs78842293	19	53448242	13	11	2	331509	0.00392131	0.00331803	0.000603278
rs12459037	19	53448974	13	11	2	331509	0.00392131	0.00331803	0.000603278
rs12610471	19	53449960	13	11	2	331509	0.00392131	0.00331803	0.000603278
rs34893968	19	53450533	13	11	2	331509	0.00392131	0.00331803	0.000603278
rs149695139	19	53453403	13	11	2	331509	0.00392131	0.00331803	0.000603278
rs138196750	19	53453530	13	11	2	331509	0.00392131	0.00331803	0.000603278
rs138017999	19	53453880	13	11	2	331509	0.00392131	0.00331803	0.000603278
rs200901929	19	53454471	13	11	2	331509	0.00392131	0.00331803	0.000603278
rs139245005	19	53454654	13	11	2	331509	0.00392131	0.00331803	0.000603278
rs12459008	19	53454789	13	11	2	331509	0.00392131	0.00331803	0.000603278
rs2011496	19	53455877	13	11	2	331509	0.00392131	0.00331803	0.000603278
rs10410213	19	53464639	13	11	2	331509	0.00392131	0.00331803	0.000603278
rs10415950	19	53465100	13	11	2	331509	0.00392131	0.00331803	0.000603278
rs8102101	19	53467579	13	11	2	331509	0.00392131	0.00331803	0.000603278
rs34091688	19	53468749	12	11	1	331510	0.00361967	0.00331803	0.000301639
rs7255997	19	53474321	12	11	1	331510	0.00361967	0.00331803	0.000301639
rs1650960	19	53476940	12	11	1	331510	0.00361967	0.00331803	0.000301639
rs78718627	19	53478017	12	11	1	331510	0.00361967	0.00331803	0.000301639
rs3848563	19	53480407	12	11	1	331510	0.00361967	0.00331803	0.000301639
rs57631964	19	53480590	12	11	1	331510	0.00361967	0.00331803	0.000301639
rs11879055	19	53480707	12	11	1	331510	0.00361967	0.00331803	0.000301639
rs329730	19	53482629	12	11	1	331510	0.00361967	0.00331803	0.000301639
rs73068723	19	53483945	12	11	1	331510	0.00361967	0.00331803	0.000301639
rs329727	19	53484360	12	11	1	331510	0.00361967	0.00331803	0.000301639
rs329724	19	53485363	11	11	0	331511	0.00331803	0.00331803	0
rs1650954	19	53488868	11	11	0	331511	0.00331803	0.00331803	0
rs1583962	19	53490509	11	11	0	331511	0.00331803	0.00331803	0
rs79743860	19	53491214	11	11	0	331511	0.00331803	0.00331803	0
rs4803032	19	53494855	10	10	0	331512	0.00301639	0.00301639	0
rs111278151	19	53495126	10	10	0	331512	0.00301639	0.00301639	0
rs80008812	19	53500544	11	11	0	331511	0.00331803	0.00331803	0
rs77366659	19	53503743	11	11	0	331511	0.00331803	0.00331803	0
rs1661917	19	53505812	11	11	0	331511	0.00331803	0.00331803	0
rs75645744	19	53506754	11	11	0	331511	0.00331803	0.00331803	0
rs111378659	19	53508072	11	11	0	331511	0.00331803	0.00331803	0
rs11667093	19	53510645	11	11	0	331511	0.00331803	0.00331803	0
rs78455496	19	53511377	11	11	0	331511	0.00331803	0.00331803	0
rs4803035	19	53513790	11	11	0	331511	0.00331803	0.00331803	0
rs10426414	19	53514604	11	11	0	331511	0.00331803	0.00331803	0
rs117828954	19	53528061	11	11	0	331511	0.00331803	0.00331803	0
rs4801946	19	53528619	11	11	0	331511	0.00331803	0.00331803	0
rs116890400	19	53535248	10	10	0	331512	0.00301639	0.00301639	0
rs117013712	19	53536123	10	10	0	331512	0.00301639	0.00301639	0
rs73070803	19	53536142	10	10	0	331512	0.00301639	0.00301639	0
rs73070806	19	53537591	10	10	0	331512	0.00301639	0.00301639	0
rs329744	19	53541112	10	10	0	331512	0.00301639	0.00301639	0
rs12986118	19	53542350	10	10	0	331512	0.00301639	0.00301639	0
rs79623460	19	53542566	10	10	0	331512	0.00301639	0.00301639	0
rs73935209	19	53553992	10	9	1	331512	0.00301639	0.00271475	0.000301639
rs1650983	19	53554075	10	9	1	331512	0.00301639	0.00271475	0.000301639
rs2560954	19	53554708	10	9	1	331512	0.00301639	0.00271475	0.000301639
rs4801949	19	53554737	10	9	1	331512	0.00301639	0.00271475	0.000301639
rs74507073	19	53555682	10	9	1	331512	0.00301639	0.00271475	0.000301639
rs79537517	19	53557511	10	9	1	331512	0.00301639	0.00271475	0.000301639
rs117911140	19	53564641	5	4	1	331517	0.0015082	0.00120656	0.000301639
rs1661943	19	53565122	5	4	1	331517	0.0015082	0.00120656	0.000301639
rs76207128	19	53566887	5	4	1	331517	0.0015082	0.00120656	0.000301639
rs58143828	19	53567352	5	4	1	331517	0.0015082	0.00120656	0.000301639
rs147062809	19	53571679	5	4	1	331517	0.0015082	0.00120656	0.000301639
rs45543133	19	53571749	5	4	1	331517	0.0015082	0.00120656	0.000301639
rs78382850	19	53572059	5	4	1	331517	0.0015082	0.00120656	0.000301639
rs11665677	19	53572494	5	4	1	331517	0.0015082	0.00120656	0.000301639
rs61732582	19	53572887	5	4	1	331517	0.0015082	0.00120656	0.000301639
rs10407463	19	53572917	5	4	1	331517	0.0015082	0.00120656	0.000301639
Affx-89021325	19	53573119	5	4	1	331517	0.0015082	0.00120656	0.000301639
rs77816404	19	53573187	5	4	1	331517	0.0015082	0.00120656	0.000301639
rs74897323	19	53573236	5	4	1	331517	0.0015082	0.00120656	0.000301639
rs113127122	19	53573417	5	4	1	331517	0.0015082	0.00120656	0.000301639
rs12980010	19	53574968	5	4	1	331517	0.0015082	0.00120656	0.000301639
rs79235731	19	53575658	5	4	1	331517	0.0015082	0.00120656	0.000301639
rs329734	19	53576465	5	4	1	331517	0.0015082	0.00120656	0.000301639
rs114810540	19	53576604	5	4	1	331517	0.0015082	0.00120656	0.000301639
rs8105668	19	53577419	5	4	1	331517	0.0015082	0.00120656	0.000301639
rs117431994	19	53581061	5	4	1	331517	0.0015082	0.00120656	0.000301639
rs329698	19	53586765	5	4	1	331517	0.0015082	0.00120656	0.000301639
rs145204489	19	53587967	5	4	1	331517	0.0015082	0.00120656	0.000301639
rs329716	19	53590507	7	5	2	331515	0.00211147	0.0015082	0.000603278
rs10418505	19	53592456	7	5	2	331515	0.00211147	0.0015082	0.000603278
rs36001188	19	53593449	7	5	2	331515	0.00211147	0.0015082	0.000603278
rs10413980	19	53595330	7	5	2	331515	0.00211147	0.0015082	0.000603278
rs7256694	19	53596018	7	5	2	331515	0.00211147	0.0015082	0.000603278
rs4411612	19	53599618	8	6	2	331514	0.00241311	0.00180983	0.000603278
rs10406237	19	53601414	8	6	2	331514	0.00241311	0.00180983	0.000603278
rs17300167	19	53605047	8	6	2	331514	0.00241311	0.00180983	0.000603278
rs76201131	19	53605312	8	6	2	331514	0.00241311	0.00180983	0.000603278
rs61733666	19	53611802	8	6	2	331514	0.00241311	0.00180983	0.000603278
rs10410030	19	53612055	8	6	2	331514	0.00241311	0.00180983	0.000603278
Affx-52333858	19	53612102	8	6	2	331514	0.00241311	0.00180983	0.000603278
rs150561707	19	53612598	8	6	2	331514	0.00241311	0.00180983	0.000603278
rs1560099	19	53612720	8	6	2	331514	0.00241311	0.00180983	0.000603278
rs146097002	19	53613113	8	6	2	331514	0.00241311	0.00180983	0.000603278
rs57098159	19	53613825	8	6	2	331514	0.00241311	0.00180983	0.000603278
rs3745181	19	53619465	8	6	2	331514	0.00241311	0.00180983	0.000603278
rs16984484	19	53619720	8	6	2	331514	0.00241311	0.00180983	0.000603278
rs7259819	19	53623771	8	6	2	331514	0.00241311	0.00180983	0.000603278
rs74874225	19	53625143	8	6	2	331514	0.00241311	0.00180983	0.000603278
rs2042908	19	53626513	8	6	2	331514	0.00241311	0.00180983	0.000603278
rs34235361	19	53630508	8	6	2	331514	0.00241311	0.00180983	0.000603278
rs71363303	19	53630522	8	6	2	331514	0.00241311	0.00180983	0.000603278
rs10423632	19	53633550	8	6	2	331514	0.00241311	0.00180983	0.000603278
rs2560949	19	53635191	8	6	2	331514	0.00241311	0.00180983	0.000603278
rs78042922	19	53635524	8	6	2	331514	0.00241311	0.00180983	0.000603278
rs1661930	19	53635562	8	6	2	331514	0.00241311	0.00180983	0.000603278
rs1650929	19	53636016	8	6	2	331514	0.00241311	0.00180983	0.000603278
rs147782771	19	53637156	8	6	2	331514	0.00241311	0.00180983	0.000603278
rs78608260	19	53637559	8	6	2	331514	0.00241311	0.00180983	0.000603278
rs10425073	19	53642708	8	6	2	331514	0.00241311	0.00180983	0.000603278
Affx-80288538	19	53644801	8	6	2	331514	0.00241311	0.00180983	0.000603278
rs200335152	19	53644990	8	6	2	331514	0.00241311	0.00180983	0.000603278
rs2195310	19	53645291	8	6	2	331514	0.00241311	0.00180983	0.000603278
Affx-80288541	19	53645683	8	6	2	331514	0.00241311	0.00180983	0.000603278
rs118060409	19	53647297	8	6	2	331514	0.00241311	0.00180983	0.000603278
rs10423215	19	53649073	8	6	2	331514	0.00241311	0.00180983	0.000603278
rs4575636	19	53655493	11	6	5	331511	0.00331803	0.00180983	0.0015082
rs76106988	19	53656592	12	6	6	331510	0.00361967	0.00180983	0.00180983
rs8106956	19	53660502	12	6	6	331510	0.00361967	0.00180983	0.00180983
rs10417172	19	53662306	13	6	7	331509	0.00392131	0.00180983	0.00211147
rs12972121	19	53667295	13	6	7	331509	0.00392131	0.00180983	0.00211147
rs4801958	19	53667804	13	6	7	331509	0.00392131	0.00180983	0.00211147
rs57411466	19	53668522	13	6	7	331509	0.00392131	0.00180983	0.00211147
rs201531732	19	53668524	13	6	7	331509	0.00392131	0.00180983	0.00211147
rs10409924	19	53668549	13	6	7	331509	0.00392131	0.00180983	0.00211147
rs4801959	19	53669273	13	6	7	331509	0.00392131	0.00180983	0.00211147
rs200161988	19	53669447	13	6	7	331509	0.00392131	0.00180983	0.00211147
rs12460170	19	53669492	13	6	7	331509	0.00392131	0.00180983	0.00211147
rs118143716	19	53669950	13	6	7	331509	0.00392131	0.00180983	0.00211147
rs4289099	19	53678924	12	6	6	331510	0.00361967	0.00180983	0.00180983
rs16984547	19	53682042	12	6	6	331510	0.00361967	0.00180983	0.00180983
rs4640295	19	53686637	12	6	6	331510	0.00361967	0.00180983	0.00180983
rs4803056	19	53686941	12	6	6	331510	0.00361967	0.00180983	0.00180983
rs4334413	19	53687818	12	6	6	331510	0.00361967	0.00180983	0.00180983
rs117704570	19	53692413	12	6	6	331510	0.00361967	0.00180983	0.00180983
rs4614848	19	53693524	13	6	7	331509	0.00392131	0.00180983	0.00211147
rs11666426	19	53694547	13	6	7	331509	0.00392131	0.00180983	0.00211147
rs4803058	19	53695141	13	6	7	331509	0.00392131	0.00180983	0.00211147
rs11669754	19	53697368	14	6	8	331508	0.00422295	0.00180983	0.00241311
rs10426161	19	53697408	14	6	8	331508	0.00422295	0.00180983	0.00241311
rs8103620	19	53697937	14	6	8	331508	0.00422295	0.00180983	0.00241311
rs10423952	19	53700337	14	6	8	331508	0.00422295	0.00180983	0.00241311
rs112715965	19	53700385	14	6	8	331508	0.00422295	0.00180983	0.00241311
rs4803062	19	53704450	14	6	8	331508	0.00422295	0.00180983	0.00241311
rs12462452	19	53708525	14	6	8	331508	0.00422295	0.00180983	0.00241311
rs117302997	19	53708804	14	6	8	331508	0.00422295	0.00180983	0.00241311
rs75398478	19	53716118	14	6	8	331508	0.00422295	0.00180983	0.00241311
rs10775558	19	53716190	14	6	8	331508	0.00422295	0.00180983	0.00241311
rs10853859	19	53716460	14	6	8	331508	0.00422295	0.00180983	0.00241311
rs117584623	19	53716825	14	6	8	331508	0.00422295	0.00180983	0.00241311
rs118158655	19	53721393	14	6	8	331508	0.00422295	0.00180983	0.00241311
rs116880941	19	53723181	14	6	8	331508	0.00422295	0.00180983	0.00241311
rs4803070	19	53723613	14	6	8	331508	0.00422295	0.00180983	0.00241311
rs11084227	19	53727282	14	6	8	331508	0.00422295	0.00180983	0.00241311
rs10401578	19	53727392	14	6	8	331508	0.00422295	0.00180983	0.00241311
rs78599127	19	53728332	14	6	8	331508	0.00422295	0.00180983	0.00241311
rs7253386	19	53729238	14	6	8	331508	0.00422295	0.00180983	0.00241311
rs12984150	19	53732590	14	6	8	331508	0.00422295	0.00180983	0.00241311
Affx-52314216	19	53740406	14	6	8	331508	0.00422295	0.00180983	0.00241311
rs141706602	19	53740478	14	6	8	331508	0.00422295	0.00180983	0.00241311
rs140137479	19	53740485	14	6	8	331508	0.00422295	0.00180983	0.00241311
rs10425706	19	53741219	14	6	8	331508	0.00422295	0.00180983	0.00241311
rs12979242	19	53743976	14	6	8	331508	0.00422295	0.00180983	0.00241311
rs3097251	19	53746800	14	6	8	331508	0.00422295	0.00180983	0.00241311
rs116943561	19	53751475	14	6	8	331508	0.00422295	0.00180983	0.00241311
rs28434722	19	53757361	14	6	8	331508	0.00422295	0.00180983	0.00241311
rs12609049	19	53762537	14	6	8	331508	0.00422295	0.00180983	0.00241311
rs61732642	19	53762563	14	6	8	331508	0.00422295	0.00180983	0.00241311
rs61734062	19	53762675	14	6	8	331508	0.00422295	0.00180983	0.00241311
rs141012802	19	53762736	14	6	8	331508	0.00422295	0.00180983	0.00241311
rs2914367	19	53763086	14	6	8	331508	0.00422295	0.00180983	0.00241311
rs2914362	19	53766367	14	6	8	331508	0.00422295	0.00180983	0.00241311
rs12980055	19	53767180	14	6	8	331508	0.00422295	0.00180983	0.00241311
Affx-80288558	19	53770092	14	6	8	331508	0.00422295	0.00180983	0.00241311
Affx-80288560	19	53770212	14	6	8	331508	0.00422295	0.00180983	0.00241311
rs12977715	19	53770261	14	6	8	331508	0.00422295	0.00180983	0.00241311
rs112711591	19	53770764	14	6	8	331508	0.00422295	0.00180983	0.00241311
rs2914358	19	53775020	14	6	8	331508	0.00422295	0.00180983	0.00241311
rs113686574	19	53775208	14	6	8	331508	0.00422295	0.00180983	0.00241311
rs2965261	19	53775686	14	6	8	331508	0.00422295	0.00180983	0.00241311
rs16984712	19	53779086	15	6	9	331507	0.00452459	0.00180983	0.00271475
rs10402616	19	53780432	15	6	9	331507	0.00452459	0.00180983	0.00271475
rs76016302	19	53782400	15	6	9	331507	0.00452459	0.00180983	0.00271475
rs10416473	19	53783944	15	6	9	331507	0.00452459	0.00180983	0.00271475
rs80039192	19	53786149	15	6	9	331507	0.00452459	0.00180983	0.00271475
rs113804227	19	53787375	15	6	9	331507	0.00452459	0.00180983	0.00271475
rs2865243	19	53787841	15	6	9	331507	0.00452459	0.00180983	0.00271475
rs4419162	19	53789780	15	6	9	331507	0.00452459	0.00180983	0.00271475
rs7250669	19	53789976	15	6	9	331507	0.00452459	0.00180983	0.00271475
rs34683072	19	53792954	15	6	9	331507	0.00452459	0.00180983	0.00271475
rs35700345	19	53792955	15	6	9	331507	0.00452459	0.00180983	0.00271475
rs8109165	19	53793042	15	6	9	331507	0.00452459	0.00180983	0.00271475
rs138004934	19	53793083	15	6	9	331507	0.00452459	0.00180983	0.00271475
rs34092035	19	53793134	15	6	9	331507	0.00452459	0.00180983	0.00271475
rs35880972	19	53793162	15	6	9	331507	0.00452459	0.00180983	0.00271475
rs144639389	19	53793596	15	6	9	331507	0.00452459	0.00180983	0.00271475
rs73049092	19	53793995	15	6	9	331507	0.00452459	0.00180983	0.00271475
rs117480526	19	53794198	15	6	9	331507	0.00452459	0.00180983	0.00271475
rs59819451	19	53794956	15	6	9	331507	0.00452459	0.00180983	0.00271475
rs57161921	19	53798021	15	6	9	331507	0.00452459	0.00180983	0.00271475
rs11084236	19	53800382	15	6	9	331507	0.00452459	0.00180983	0.00271475
rs12609419	19	53800401	15	6	9	331507	0.00452459	0.00180983	0.00271475
rs4588099	19	53800650	15	6	9	331507	0.00452459	0.00180983	0.00271475
rs56197278	19	53800915	15	6	9	331507	0.00452459	0.00180983	0.00271475
rs12461082	19	53801482	15	6	9	331507	0.00452459	0.00180983	0.00271475
rs8100456	19	53803625	15	6	9	331507	0.00452459	0.00180983	0.00271475
rs12459599	19	53804012	15	6	9	331507	0.00452459	0.00180983	0.00271475
rs73051026	19	53804039	15	6	9	331507	0.00452459	0.00180983	0.00271475
rs3975344	19	53805481	15	6	9	331507	0.00452459	0.00180983	0.00271475
rs28663483	19	53805782	15	6	9	331507	0.00452459	0.00180983	0.00271475
rs10405945	19	53807766	15	6	9	331507	0.00452459	0.00180983	0.00271475
rs112409210	19	53808067	15	6	9	331507	0.00452459	0.00180983	0.00271475
rs55784934	19	53808207	15	6	9	331507	0.00452459	0.00180983	0.00271475
rs2052858	19	53809915	15	6	9	331507	0.00452459	0.00180983	0.00271475
rs73935528	19	53809954	15	6	9	331507	0.00452459	0.00180983	0.00271475
rs73592742	19	53811050	15	6	9	331507	0.00452459	0.00180983	0.00271475
rs10403103	19	53811964	15	6	9	331507	0.00452459	0.00180983	0.00271475
rs10402474	19	53812496	15	6	9	331507	0.00452459	0.00180983	0.00271475
rs10402887	19	53812582	15	6	9	331507	0.00452459	0.00180983	0.00271475
rs10410858	19	53813800	15	6	9	331507	0.00452459	0.00180983	0.00271475
rs62115308	19	53814528	15	6	9	331507	0.00452459	0.00180983	0.00271475
rs79577591	19	53816544	15	6	9	331507	0.00452459	0.00180983	0.00271475
rs7248770	19	53816637	15	6	9	331507	0.00452459	0.00180983	0.00271475
rs75589555	19	53821261	15	6	9	331507	0.00452459	0.00180983	0.00271475
rs35836783	19	53821407	15	6	9	331507	0.00452459	0.00180983	0.00271475
rs7256333	19	53823225	15	6	9	331507	0.00452459	0.00180983	0.00271475
rs78679304	19	53825305	15	6	9	331507	0.00452459	0.00180983	0.00271475
rs73057016	19	53826943	15	6	9	331507	0.00452459	0.00180983	0.00271475
rs7257446	19	53827213	15	6	9	331507	0.00452459	0.00180983	0.00271475
rs78661778	19	53827703	15	6	9	331507	0.00452459	0.00180983	0.00271475
rs4803083	19	53827840	15	6	9	331507	0.00452459	0.00180983	0.00271475
rs77016024	19	53832236	15	6	9	331507	0.00452459	0.00180983	0.00271475
rs17239357	19	53833632	15	6	9	331507	0.00452459	0.00180983	0.00271475
rs57388386	19	53836850	15	6	9	331507	0.00452459	0.00180983	0.00271475
rs2162890	19	53840009	14	5	9	331508	0.00422295	0.0015082	0.00271475
rs891023	19	53840694	14	5	9	331508	0.00422295	0.0015082	0.00271475
rs11672499	19	53842738	14	5	9	331508	0.00422295	0.0015082	0.00271475
rs11880996	19	53847466	14	5	9	331508	0.00422295	0.0015082	0.00271475
rs60069504	19	53848287	14	5	9	331508	0.00422295	0.0015082	0.00271475
rs8109411	19	53849294	14	5	9	331508	0.00422295	0.0015082	0.00271475
rs8112987	19	53849956	14	5	9	331508	0.00422295	0.0015082	0.00271475
rs73057056	19	53854501	14	5	9	331508	0.00422295	0.0015082	0.00271475
rs73935563	19	53854948	14	5	9	331508	0.00422295	0.0015082	0.00271475
rs11668369	19	53858458	14	5	9	331508	0.00422295	0.0015082	0.00271475
rs12609817	19	53859182	14	5	9	331508	0.00422295	0.0015082	0.00271475
rs7254073	19	53861781	14	5	9	331508	0.00422295	0.0015082	0.00271475
rs7249464	19	53868959	13	6	7	331509	0.00392131	0.00180983	0.00211147
rs4801979	19	53871390	13	6	7	331509	0.00392131	0.00180983	0.00211147
rs28853973	19	53872060	13	6	7	331509	0.00392131	0.00180983	0.00211147
rs7253278	19	53875569	13	6	7	331509	0.00392131	0.00180983	0.00211147
rs4803097	19	53876777	13	6	7	331509	0.00392131	0.00180983	0.00211147
rs113829848	19	53877825	13	6	7	331509	0.00392131	0.00180983	0.00211147
rs12983975	19	53888813	13	6	7	331509	0.00392131	0.00180983	0.00211147
rs2708711	19	53890088	13	6	7	331509	0.00392131	0.00180983	0.00211147
rs2708706	19	53892755	13	6	7	331509	0.00392131	0.00180983	0.00211147
rs7255193	19	53893338	13	6	7	331509	0.00392131	0.00180983	0.00211147
rs12983284	19	53895955	13	6	7	331509	0.00392131	0.00180983	0.00211147
rs2617642	19	53898432	13	6	7	331509	0.00392131	0.00180983	0.00211147
rs10418296	19	53902613	12	5	7	331510	0.00361967	0.0015082	0.00211147
rs117604925	19	53903653	12	5	7	331510	0.00361967	0.0015082	0.00211147
rs73059133	19	53905847	12	5	7	331510	0.00361967	0.0015082	0.00211147
rs73059134	19	53906788	12	5	7	331510	0.00361967	0.0015082	0.00211147
rs112823905	19	53910582	11	5	6	331511	0.00331803	0.0015082	0.00180983
rs116731689	19	53911041	11	5	6	331511	0.00331803	0.0015082	0.00180983
rs182953487	19	53911592	11	5	6	331511	0.00331803	0.0015082	0.00180983
rs113053919	19	53911660	11	5	6	331511	0.00331803	0.0015082	0.00180983
rs199648986	19	53911676	11	5	6	331511	0.00331803	0.0015082	0.00180983
Affx-80288566	19	53912007	11	5	6	331511	0.00331803	0.0015082	0.00180983
rs140062377	19	53912054	11	5	6	331511	0.00331803	0.0015082	0.00180983
rs12983127	19	53917561	12	6	6	331510	0.00361967	0.00180983	0.00180983
rs34355433	19	53918223	13	7	6	331509	0.00392131	0.00211147	0.00180983
rs11671655	19	53920991	13	7	6	331509	0.00392131	0.00211147	0.00180983
rs73059190	19	53924469	14	8	6	331508	0.00422295	0.00241311	0.00180983
rs117599151	19	53926070	15	8	7	331507	0.00452459	0.00241311	0.00211147
rs77361404	19	53928357	22	8	14	331500	0.00663606	0.00241311	0.00422295
rs2617765	19	53932365	40	16	24	331482	0.0120656	0.00482623	0.00723934
rs12978474	19	53932550	45	17	28	331477	0.0135738	0.00512786	0.00844589
rs79030195	19	53936511	45	17	28	331477	0.0135738	0.00512786	0.00844589
rs11084246	19	53939586	45	17	28	331477	0.0135738	0.00512786	0.00844589
rs11672864	19	53942883	45	17	28	331477	0.0135738	0.00512786	0.00844589
rs7246687	19	53943838	44	17	27	331478	0.0132721	0.00512786	0.00814426
rs72483990	19	53946151	44	17	27	331478	0.0132721	0.00512786	0.00814426
rs111561564	19	53948858	47	20	27	331475	0.014177	0.00603278	0.00814426
rs2617736	19	53951842	46	21	25	331476	0.0138754	0.00633442	0.00754098
rs112327401	19	53955203	43	21	22	331479	0.0129705	0.00633442	0.00663606
rs2708743	19	53958126	45	23	22	331477	0.0135738	0.0069377	0.00663606
rs1984432	19	53958263	45	23	22	331477	0.0135738	0.0069377	0.00663606
rs72483991	19	53958798	45	23	22	331477	0.0135738	0.0069377	0.00663606
rs2708742	19	53959343	45	23	22	331477	0.0135738	0.0069377	0.00663606
rs141685694	19	53959715	45	23	22	331477	0.0135738	0.0069377	0.00663606
rs4803129	19	53959804	45	23	22	331477	0.0135738	0.0069377	0.00663606
rs72483992	19	53960204	45	23	22	331477	0.0135738	0.0069377	0.00663606
rs2708741	19	53960224	45	23	22	331477	0.0135738	0.0069377	0.00663606
rs116937151	19	53961678	45	23	22	331477	0.0135738	0.0069377	0.00663606
rs72483997	19	53964895	46	24	22	331476	0.0138754	0.00723934	0.00663606
rs77336232	19	53964904	46	24	22	331476	0.0138754	0.00723934	0.00663606
rs76636894	19	53966147	46	24	22	331476	0.0138754	0.00723934	0.00663606
rs72484000	19	53966233	46	24	22	331476	0.0138754	0.00723934	0.00663606
rs2617717	19	53967743	46	24	22	331476	0.0138754	0.00723934	0.00663606
rs12982299	19	53967873	46	24	22	331476	0.0138754	0.00723934	0.00663606
rs79243317	19	53974241	46	24	22	331476	0.0138754	0.00723934	0.00663606
rs2617703	19	53974259	46	24	22	331476	0.0138754	0.00723934	0.00663606
rs57415661	19	53975491	46	24	22	331476	0.0138754	0.00723934	0.00663606
rs11669491	19	53977173	46	24	22	331476	0.0138754	0.00723934	0.00663606
rs7249747	19	53978691	46	24	22	331476	0.0138754	0.00723934	0.00663606
rs75135444	19	53978985	46	24	22	331476	0.0138754	0.00723934	0.00663606
rs28587267	19	53981364	44	23	21	331478	0.0132721	0.0069377	0.00633442
rs2617676	19	53989728	42	23	19	331480	0.0126688	0.0069377	0.00573114
rs2617669	19	53993235	41	23	18	331481	0.0123672	0.0069377	0.0054295
rs140217321	19	53993719	41	23	18	331481	0.0123672	0.0069377	0.0054295
rs200870849	19	53994602	41	23	18	331481	0.0123672	0.0069377	0.0054295
rs2708843	19	53995750	41	23	18	331481	0.0123672	0.0069377	0.0054295
rs2708842	19	53996459	41	23	18	331481	0.0123672	0.0069377	0.0054295
rs67149430	19	53997179	41	23	18	331481	0.0123672	0.0069377	0.0054295
rs10410999	19	54005308	37	22	15	331485	0.0111606	0.00663606	0.00452459
rs116915840	19	54006634	29	22	7	331493	0.00874753	0.00663606	0.00211147
rs1284531	19	54011929	25	19	6	331497	0.00754098	0.00573114	0.00180983
rs1284529	19	54014531	24	18	6	331498	0.00723934	0.0054295	0.00180983
rs37396	19	54020343	12	11	1	331510	0.00361967	0.00331803	0.000301639
rs12608663	19	54022003	12	11	1	331510	0.00361967	0.00331803	0.000301639
rs77466693	19	54024031	12	11	1	331510	0.00361967	0.00331803	0.000301639
rs2708758	19	54030697	13	12	1	331509	0.00392131	0.00361967	0.000301639
rs118094968	19	54030928	13	12	1	331509	0.00392131	0.00361967	0.000301639
rs4994351	19	54033044	13	12	1	331509	0.00392131	0.00361967	0.000301639
rs2708818	19	54034192	13	12	1	331509	0.00392131	0.00361967	0.000301639
rs2708779	19	54036754	13	12	1	331509	0.00392131	0.00361967	0.000301639
rs35613832	19	54037848	13	12	1	331509	0.00392131	0.00361967	0.000301639
rs116964125	19	54041492	14	14	0	331508	0.00422295	0.00422295	0
rs116973339	19	54042711	14	14	0	331508	0.00422295	0.00422295	0
rs6509789	19	54042832	14	14	0	331508	0.00422295	0.00422295	0
rs7256084	19	54042866	14	14	0	331508	0.00422295	0.00422295	0
rs7256691	19	54043068	14	14	0	331508	0.00422295	0.00422295	0
rs10420606	19	54043183	14	14	0	331508	0.00422295	0.00422295	0
rs11665694	19	54044069	15	15	0	331507	0.00452459	0.00452459	0
rs11666753	19	54044965	16	16	0	331506	0.00482623	0.00482623	0
rs4803143	19	54045674	16	16	0	331506	0.00482623	0.00482623	0
rs11880382	19	54047013	17	17	0	331505	0.00512786	0.00512786	0
rs78285923	19	54047157	17	17	0	331505	0.00512786	0.00512786	0
rs116985195	19	54048273	17	17	0	331505	0.00512786	0.00512786	0
rs2099349	19	54050323	17	17	0	331505	0.00512786	0.00512786	0
rs75112431	19	54050404	17	17	0	331505	0.00512786	0.00512786	0
rs73051553	19	54050993	17	17	0	331505	0.00512786	0.00512786	0
rs8111865	19	54059525	16	16	0	331506	0.00482623	0.00482623	0
rs6509793	19	54075126	21	21	0	331501	0.00633442	0.00633442	0
rs17207173	19	54077870	20	20	0	331502	0.00603278	0.00603278	0
rs73051584	19	54078603	20	20	0	331502	0.00603278	0.00603278	0
rs55908223	19	54079579	20	20	0	331502	0.00603278	0.00603278	0
rs61744130	19	54080067	20	20	0	331502	0.00603278	0.00603278	0
rs112855712	19	54080140	20	20	0	331502	0.00603278	0.00603278	0
rs80293857	19	54085225	21	21	0	331501	0.00633442	0.00633442	0
rs7507686	19	54091505	20	20	0	331502	0.00603278	0.00603278	0
rs73053615	19	54091972	20	20	0	331502	0.00603278	0.00603278	0
rs4580309	19	54092726	20	20	0	331502	0.00603278	0.00603278	0
rs12980597	19	54098264	20	20	0	331502	0.00603278	0.00603278	0
rs117299271	19	54098706	20	20	0	331502	0.00603278	0.00603278	0
rs60234240	19	54098762	20	20	0	331502	0.00603278	0.00603278	0
rs2163841	19	54101014	21	20	1	331501	0.00633442	0.00603278	0.000301639
rs59496924	19	54101736	21	20	1	331501	0.00633442	0.00603278	0.000301639
rs36077018	19	54102869	21	20	1	331501	0.00633442	0.00603278	0.000301639
rs13344463	19	54106763	21	20	1	331501	0.00633442	0.00603278	0.000301639
rs7258857	19	54106894	21	20	1	331501	0.00633442	0.00603278	0.000301639
rs7258967	19	54106960	21	20	1	331501	0.00633442	0.00603278	0.000301639
rs74257424	19	54107300	21	20	1	331501	0.00633442	0.00603278	0.000301639
rs10424325	19	54107465	21	20	1	331501	0.00633442	0.00603278	0.000301639
rs79825399	19	54109592	22	21	1	331500	0.00663606	0.00633442	0.000301639
rs4803150	19	54109807	22	21	1	331500	0.00663606	0.00633442	0.000301639
rs11672462	19	54110112	22	21	1	331500	0.00663606	0.00633442	0.000301639
rs12608484	19	54111568	23	22	1	331499	0.0069377	0.00663606	0.000301639
rs117892320	19	54113722	26	25	1	331496	0.00784262	0.00754098	0.000301639
rs78081096	19	54113733	26	25	1	331496	0.00784262	0.00754098	0.000301639
rs12980850	19	54113827	26	25	1	331496	0.00784262	0.00754098	0.000301639
rs17239461	19	54114819	26	25	1	331496	0.00784262	0.00754098	0.000301639
rs17305199	19	54116508	26	25	1	331496	0.00784262	0.00754098	0.000301639
rs7257455	19	54119728	26	25	1	331496	0.00784262	0.00754098	0.000301639
rs4801993	19	54120074	26	25	1	331496	0.00784262	0.00754098	0.000301639
rs62143955	19	54120473	26	25	1	331496	0.00784262	0.00754098	0.000301639
rs59716235	19	54125279	25	24	1	331497	0.00754098	0.00723934	0.000301639
rs12978136	19	54126216	25	24	1	331497	0.00754098	0.00723934	0.000301639
rs8111919	19	54128771	26	25	1	331496	0.00784262	0.00754098	0.000301639
rs11667175	19	54130466	26	25	1	331496	0.00784262	0.00754098	0.000301639
rs8102163	19	54136283	26	25	1	331496	0.00784262	0.00754098	0.000301639
rs74494519	19	54139264	26	25	1	331496	0.00784262	0.00754098	0.000301639
rs138900772	19	54140040	26	25	1	331496	0.00784262	0.00754098	0.000301639
rs201290452	19	54140049	26	25	1	331496	0.00784262	0.00754098	0.000301639
rs201435914	19	54140132	26	25	1	331496	0.00784262	0.00754098	0.000301639
rs35577898	19	54141202	27	26	1	331495	0.00814426	0.00784262	0.000301639
rs148756968	19	54141524	27	26	1	331495	0.00814426	0.00784262	0.000301639
rs113568360	19	54141533	27	26	1	331495	0.00814426	0.00784262	0.000301639
rs75115289	19	54142951	28	27	1	331494	0.00844589	0.00814426	0.000301639
rs11672389	19	54143430	28	27	1	331494	0.00844589	0.00814426	0.000301639
rs1293700	19	54145953	28	27	1	331494	0.00844589	0.00814426	0.000301639
rs117844268	19	54147366	28	27	1	331494	0.00844589	0.00814426	0.000301639
rs76779548	19	54147589	28	27	1	331494	0.00844589	0.00814426	0.000301639
rs12986350	19	54153272	28	27	1	331494	0.00844589	0.00814426	0.000301639
rs7257758	19	54155866	28	27	1	331494	0.00844589	0.00814426	0.000301639
rs73937948	19	54158471	28	27	1	331494	0.00844589	0.00814426	0.000301639
rs11672417	19	54164491	29	28	1	331493	0.00874753	0.00844589	0.000301639
rs73937959	19	54164590	29	28	1	331493	0.00874753	0.00844589	0.000301639
rs6509807	19	54167270	29	28	1	331493	0.00874753	0.00844589	0.000301639
rs11671149	19	54170468	29	28	1	331493	0.00874753	0.00844589	0.000301639
rs62144061	19	54170518	29	28	1	331493	0.00874753	0.00844589	0.000301639
rs77411500	19	54170900	29	28	1	331493	0.00874753	0.00844589	0.000301639
rs7259011	19	54173947	29	28	1	331493	0.00874753	0.00844589	0.000301639
rs4803160	19	54175037	29	28	1	331493	0.00874753	0.00844589	0.000301639
rs76496263	19	54177232	29	28	1	331493	0.00874753	0.00844589	0.000301639
rs7258128	19	54177273	29	28	1	331493	0.00874753	0.00844589	0.000301639
rs35749249	19	54178744	29	28	1	331493	0.00874753	0.00844589	0.000301639
rs73055629	19	54179372	29	28	1	331493	0.00874753	0.00844589	0.000301639
rs11084272	19	54180521	29	28	1	331493	0.00874753	0.00844589	0.000301639
rs7257295	19	54182518	29	28	1	331493	0.00874753	0.00844589	0.000301639
rs75598818	19	54185492	29	28	1	331493	0.00874753	0.00844589	0.000301639
rs7246572	19	54186902	29	28	1	331493	0.00874753	0.00844589	0.000301639
rs2060230	19	54188219	29	28	1	331493	0.00874753	0.00844589	0.000301639
rs73594925	19	54189830	29	28	1	331493	0.00874753	0.00844589	0.000301639
rs75424965	19	54192317	28	27	1	331494	0.00844589	0.00814426	0.000301639
rs11084275	19	54192823	28	27	1	331494	0.00844589	0.00814426	0.000301639
rs59332219	19	54205092	28	27	1	331494	0.00844589	0.00814426	0.000301639
rs1865046	19	54205234	28	27	1	331494	0.00844589	0.00814426	0.000301639
rs62144095	19	54207016	28	27	1	331494	0.00844589	0.00814426	0.000301639
rs12973994	19	54208058	28	27	1	331494	0.00844589	0.00814426	0.000301639
rs4803164	19	54209600	28	27	1	331494	0.00844589	0.00814426	0.000301639
rs7256241	19	54211903	29	28	1	331493	0.00874753	0.00844589	0.000301639
rs78942115	19	54213701	29	28	1	331493	0.00874753	0.00844589	0.000301639
rs66511033	19	54213749	29	28	1	331493	0.00874753	0.00844589	0.000301639
rs2903110	19	54216955	29	28	1	331493	0.00874753	0.00844589	0.000301639
rs9749098	19	54220945	28	27	1	331494	0.00844589	0.00814426	0.000301639
rs892031	19	54221141	28	27	1	331494	0.00844589	0.00814426	0.000301639
rs71363362	19	54221759	28	27	1	331494	0.00844589	0.00814426	0.000301639
rs2011304	19	54223120	28	27	1	331494	0.00844589	0.00814426	0.000301639
rs117977117	19	54225700	28	27	1	331494	0.00844589	0.00814426	0.000301639
rs76740097	19	54227402	28	27	1	331494	0.00844589	0.00814426	0.000301639
rs117691242	19	54227403	28	27	1	331494	0.00844589	0.00814426	0.000301639
rs77501832	19	54228225	28	27	1	331494	0.00844589	0.00814426	0.000301639
rs4470257	19	54234353	25	24	1	331497	0.00754098	0.00723934	0.000301639
rs1808656	19	54235157	25	24	1	331497	0.00754098	0.00723934	0.000301639
rs74704964	19	54238208	25	24	1	331497	0.00754098	0.00723934	0.000301639
rs3931061	19	54238265	25	24	1	331497	0.00754098	0.00723934	0.000301639
rs10426428	19	54239754	26	24	2	331496	0.00784262	0.00723934	0.000603278
rs77959394	19	54240088	26	24	2	331496	0.00784262	0.00723934	0.000603278
rs8107360	19	54241692	26	24	2	331496	0.00784262	0.00723934	0.000603278
rs56323908	19	54245293	27	25	2	331495	0.00814426	0.00754098	0.000603278
rs75582619	19	54247310	27	25	2	331495	0.00814426	0.00754098	0.000603278
rs73050730	19	54248085	27	25	2	331495	0.00814426	0.00754098	0.000603278
rs56255735	19	54248502	27	25	2	331495	0.00814426	0.00754098	0.000603278
rs4803178	19	54252037	27	25	2	331495	0.00814426	0.00754098	0.000603278
rs643404	19	54253140	27	25	2	331495	0.00814426	0.00754098	0.000603278
rs8106202	19	54255186	27	25	2	331495	0.00814426	0.00754098	0.000603278
rs3859499	19	54257114	27	25	2	331495	0.00814426	0.00754098	0.000603278
rs71363366	19	54261549	27	25	2	331495	0.00814426	0.00754098	0.000603278
rs116620264	19	54262327	27	25	2	331495	0.00814426	0.00754098	0.000603278
rs583569	19	54263104	27	25	2	331495	0.00814426	0.00754098	0.000603278
rs11667590	19	54264006	27	25	2	331495	0.00814426	0.00754098	0.000603278
rs117987152	19	54265036	27	25	2	331495	0.00814426	0.00754098	0.000603278
rs55877681	19	54266169	27	25	2	331495	0.00814426	0.00754098	0.000603278
rs10425990	19	54269647	27	25	2	331495	0.00814426	0.00754098	0.000603278
rs117486111	19	54272614	27	25	2	331495	0.00814426	0.00754098	0.000603278
rs62146167	19	54275866	27	25	2	331495	0.00814426	0.00754098	0.000603278
rs11668402	19	54277200	27	25	2	331495	0.00814426	0.00754098	0.000603278
rs7255107	19	54280799	27	25	2	331495	0.00814426	0.00754098	0.000603278
rs7258544	19	54282813	27	25	2	331495	0.00814426	0.00754098	0.000603278
rs114006825	19	54286877	28	26	2	331494	0.00844589	0.00784262	0.000603278
rs12610437	19	54288031	28	26	2	331494	0.00844589	0.00784262	0.000603278
rs79365487	19	54290386	28	26	2	331494	0.00844589	0.00784262	0.000603278
rs12983508	19	54290720	28	26	2	331494	0.00844589	0.00784262	0.000603278
rs12983273	19	54291832	27	25	2	331495	0.00814426	0.00754098	0.000603278
rs4619513	19	54293148	27	25	2	331495	0.00814426	0.00754098	0.000603278
rs3859503	19	54294400	27	25	2	331495	0.00814426	0.00754098	0.000603278
rs17305227	19	54294482	27	25	2	331495	0.00814426	0.00754098	0.000603278
rs8100499	19	54296046	28	26	2	331494	0.00844589	0.00784262	0.000603278
rs17273183	19	54296188	28	26	2	331494	0.00844589	0.00784262	0.000603278
rs67485804	19	54297423	29	27	2	331493	0.00874753	0.00814426	0.000603278
rs2042296	19	54299014	29	27	2	331493	0.00874753	0.00814426	0.000603278
Affx-80262504	19	54299112	29	27	2	331493	0.00874753	0.00814426	0.000603278
rs35064500	19	54299165	29	27	2	331493	0.00874753	0.00814426	0.000603278
rs61741349	19	54304482	29	27	2	331493	0.00874753	0.00814426	0.000603278
rs6509825	19	54306818	29	27	2	331493	0.00874753	0.00814426	0.000603278
rs150848917	19	54310851	29	27	2	331493	0.00874753	0.00814426	0.000603278
rs2866112	19	54310961	29	27	2	331493	0.00874753	0.00814426	0.000603278
rs889164	19	54312206	29	27	2	331493	0.00874753	0.00814426	0.000603278
rs142487599	19	54313059	29	27	2	331493	0.00874753	0.00814426	0.000603278
rs34971363	19	54313707	29	27	2	331493	0.00874753	0.00814426	0.000603278
Affx-80288575	19	54313821	29	27	2	331493	0.00874753	0.00814426	0.000603278
rs141245482	19	54314003	29	27	2	331493	0.00874753	0.00814426	0.000603278
rs150280940	19	54314134	29	27	2	331493	0.00874753	0.00814426	0.000603278
Affx-80299654	19	54314455	29	27	2	331493	0.00874753	0.00814426	0.000603278
rs3848584	19	54317933	29	27	2	331493	0.00874753	0.00814426	0.000603278
rs7250262	19	54317956	29	27	2	331493	0.00874753	0.00814426	0.000603278
rs201046901	19	54318241	29	27	2	331493	0.00874753	0.00814426	0.000603278
rs77330585	19	54318322	29	27	2	331493	0.00874753	0.00814426	0.000603278
rs117879579	19	54318825	29	27	2	331493	0.00874753	0.00814426	0.000603278
rs146546246	19	54319735	29	27	2	331493	0.00874753	0.00814426	0.000603278
rs11670732	19	54323194	28	26	2	331494	0.00844589	0.00784262	0.000603278
Affx-80262516	19	54327161	26	24	2	331496	0.00784262	0.00723934	0.000603278
rs34436714	19	54327313	26	24	2	331496	0.00784262	0.00723934	0.000603278
rs76237691	19	54327826	26	24	2	331496	0.00784262	0.00723934	0.000603278
rs117167543	19	54329063	26	24	2	331496	0.00784262	0.00723934	0.000603278
rs10405343	19	54330049	26	24	2	331496	0.00784262	0.00723934	0.000603278
rs11671984	19	54331671	26	24	2	331496	0.00784262	0.00723934	0.000603278
rs7259148	19	54332061	26	24	2	331496	0.00784262	0.00723934	0.000603278
rs112644151	19	54345447	24	22	2	331498	0.00723934	0.00663606	0.000603278
rs7246490	19	54345707	24	22	2	331498	0.00723934	0.00663606	0.000603278
rs4806712	19	54348366	24	22	2	331498	0.00723934	0.00663606	0.000603278
rs117750962	19	54351901	24	22	2	331498	0.00723934	0.00663606	0.000603278
rs3844453	19	54357764	22	20	2	331500	0.00663606	0.00603278	0.000603278
rs77124520	19	54363380	22	20	2	331500	0.00663606	0.00603278	0.000603278
rs8103771	19	54367597	21	19	2	331501	0.00633442	0.00573114	0.000603278
rs10411316	19	54371257	20	18	2	331502	0.00603278	0.0054295	0.000603278
rs76219743	19	54371658	20	18	2	331502	0.00603278	0.0054295	0.000603278
rs16985221	19	54374041	18	17	1	331504	0.0054295	0.00512786	0.000301639
rs118114303	19	54374604	18	17	1	331504	0.0054295	0.00512786	0.000301639
rs137941003	19	54376826	18	17	1	331504	0.0054295	0.00512786	0.000301639
rs113270767	19	54382473	18	17	1	331504	0.0054295	0.00512786	0.000301639
rs2545047	19	54384540	18	17	1	331504	0.0054295	0.00512786	0.000301639
rs143456958	19	54387446	18	17	1	331504	0.0054295	0.00512786	0.000301639
rs17854523	19	54387497	18	17	1	331504	0.0054295	0.00512786	0.000301639
rs420613	19	54390001	18	17	1	331504	0.0054295	0.00512786	0.000301639
rs428584	19	54391633	18	17	1	331504	0.0054295	0.00512786	0.000301639
rs76010896	19	54391880	18	17	1	331504	0.0054295	0.00512786	0.000301639
rs3745405	19	54395098	18	17	1	331504	0.0054295	0.00512786	0.000301639
rs8103851	19	54397654	19	18	1	331503	0.00573114	0.0054295	0.000301639
rs67087171	19	54398240	19	18	1	331503	0.00573114	0.0054295	0.000301639
rs117755998	19	54398273	19	18	1	331503	0.00573114	0.0054295	0.000301639
rs62143254	19	54398945	19	18	1	331503	0.00573114	0.0054295	0.000301639
rs118050662	19	54401494	19	18	1	331503	0.00573114	0.0054295	0.000301639
rs60536476	19	54408035	18	17	1	331504	0.0054295	0.00512786	0.000301639
rs45548139	19	54409512	18	17	1	331504	0.0054295	0.00512786	0.000301639
rs78437096	19	54410130	18	17	1	331504	0.0054295	0.00512786	0.000301639
rs7253806	19	54412171	18	17	1	331504	0.0054295	0.00512786	0.000301639
rs8111215	19	54413329	18	17	1	331504	0.0054295	0.00512786	0.000301639
rs3844454	19	54414255	18	17	1	331504	0.0054295	0.00512786	0.000301639
rs115326723	19	54419539	15	14	1	331507	0.00452459	0.00422295	0.000301639
rs79934062	19	54420611	15	14	1	331507	0.00452459	0.00422295	0.000301639
rs7246670	19	54421436	15	14	1	331507	0.00452459	0.00422295	0.000301639
rs7257613	19	54421851	15	14	1	331507	0.00452459	0.00422295	0.000301639
rs7252013	19	54431261	14	13	1	331508	0.00422295	0.00392131	0.000301639
rs7251033	19	54431287	14	13	1	331508	0.00422295	0.00392131	0.000301639
rs55700194	19	54431928	14	13	1	331508	0.00422295	0.00392131	0.000301639
rs10411229	19	54434126	14	13	1	331508	0.00422295	0.00392131	0.000301639
rs57873490	19	54435830	14	13	1	331508	0.00422295	0.00392131	0.000301639
rs307914	19	54441790	14	13	1	331508	0.00422295	0.00392131	0.000301639
Affx-80288578	19	54444838	14	13	1	331508	0.00422295	0.00392131	0.000301639
rs7254202	19	54447325	14	13	1	331508	0.00422295	0.00392131	0.000301639
rs35387445	19	54449656	14	13	1	331508	0.00422295	0.00392131	0.000301639
rs62145066	19	54455256	15	14	1	331507	0.00452459	0.00422295	0.000301639
rs67041703	19	54456833	15	14	1	331507	0.00452459	0.00422295	0.000301639
rs11084305	19	54460053	15	14	1	331507	0.00452459	0.00422295	0.000301639
rs12460603	19	54460746	15	14	1	331507	0.00452459	0.00422295	0.000301639
rs4806674	19	54461538	15	14	1	331507	0.00452459	0.00422295	0.000301639
rs12150965	19	54464398	15	14	1	331507	0.00452459	0.00422295	0.000301639
rs117067130	19	54467399	15	14	1	331507	0.00452459	0.00422295	0.000301639
rs79106024	19	54467802	15	14	1	331507	0.00452459	0.00422295	0.000301639
rs75157368	19	54467916	15	14	1	331507	0.00452459	0.00422295	0.000301639
rs10420331	19	54469068	14	13	1	331508	0.00422295	0.00392131	0.000301639
rs12980072	19	54469128	14	13	1	331508	0.00422295	0.00392131	0.000301639
rs74801490	19	54471309	14	13	1	331508	0.00422295	0.00392131	0.000301639
rs118082750	19	54472096	14	13	1	331508	0.00422295	0.00392131	0.000301639
rs442482	19	54472213	14	13	1	331508	0.00422295	0.00392131	0.000301639
rs8111479	19	54478545	13	12	1	331509	0.00392131	0.00361967	0.000301639
rs117814943	19	54478980	13	12	1	331509	0.00392131	0.00361967	0.000301639
rs76420255	19	54480576	13	12	1	331509	0.00392131	0.00361967	0.000301639
rs75251613	19	54480893	13	12	1	331509	0.00392131	0.00361967	0.000301639
rs11084307	19	54481150	13	12	1	331509	0.00392131	0.00361967	0.000301639
rs57598967	19	54481947	13	12	1	331509	0.00392131	0.00361967	0.000301639
rs7257802	19	54486811	13	12	1	331509	0.00392131	0.00361967	0.000301639
rs113434672	19	54492879	13	12	1	331509	0.00392131	0.00361967	0.000301639
Affx-16161312	19	54492973	13	12	1	331509	0.00392131	0.00361967	0.000301639
rs10424407	19	54496329	13	12	1	331509	0.00392131	0.00361967	0.000301639
rs71365417	19	54496569	13	12	1	331509	0.00392131	0.00361967	0.000301639
rs3893697	19	54496822	13	12	1	331509	0.00392131	0.00361967	0.000301639
rs112974556	19	54497106	13	12	1	331509	0.00392131	0.00361967	0.000301639
rs78031213	19	54497436	13	12	1	331509	0.00392131	0.00361967	0.000301639
rs117326757	19	54498211	13	12	1	331509	0.00392131	0.00361967	0.000301639
rs77147121	19	54498789	13	12	1	331509	0.00392131	0.00361967	0.000301639
rs158199	19	54502791	13	12	1	331509	0.00392131	0.00361967	0.000301639
rs34281166	19	54506063	13	12	1	331509	0.00392131	0.00361967	0.000301639
rs77680466	19	54506257	13	12	1	331509	0.00392131	0.00361967	0.000301639
rs192808	19	54510717	12	11	1	331510	0.00361967	0.00331803	0.000301639
rs2545035	19	54513731	12	11	1	331510	0.00361967	0.00331803	0.000301639
rs12980121	19	54515415	12	11	1	331510	0.00361967	0.00331803	0.000301639
Affx-16161753	19	54515580	12	11	1	331510	0.00361967	0.00331803	0.000301639
rs389834	19	54516980	12	11	1	331510	0.00361967	0.00331803	0.000301639
rs462094	19	54517268	12	11	1	331510	0.00361967	0.00331803	0.000301639
rs457915	19	54518091	12	11	1	331510	0.00361967	0.00331803	0.000301639
rs7256228	19	54520638	12	11	1	331510	0.00361967	0.00331803	0.000301639
rs364122	19	54523484	12	11	1	331510	0.00361967	0.00331803	0.000301639
rs423367	19	54525025	12	11	1	331510	0.00361967	0.00331803	0.000301639
rs449207	19	54528426	12	11	1	331510	0.00361967	0.00331803	0.000301639
rs452126	19	54529978	12	11	1	331510	0.00361967	0.00331803	0.000301639
rs117249591	19	54531715	12	11	1	331510	0.00361967	0.00331803	0.000301639
rs687117	19	54533184	12	11	1	331510	0.00361967	0.00331803	0.000301639
rs62145121	19	54534102	12	11	1	331510	0.00361967	0.00331803	0.000301639
rs35474370	19	54535573	12	11	1	331510	0.00361967	0.00331803	0.000301639
rs4239594	19	54537079	12	11	1	331510	0.00361967	0.00331803	0.000301639
rs4239595	19	54537155	12	11	1	331510	0.00361967	0.00331803	0.000301639
rs287127	19	54541452	11	10	1	331511	0.00331803	0.00301639	0.000301639
rs12972309	19	54542405	11	10	1	331511	0.00331803	0.00301639	0.000301639
rs34886038	19	54544092	8	7	1	331514	0.00241311	0.00211147	0.000301639
rs1035829	19	54544177	8	7	1	331514	0.00241311	0.00211147	0.000301639
rs2303558	19	54544189	8	7	1	331514	0.00241311	0.00211147	0.000301639
rs146430350	19	54544231	8	7	1	331514	0.00241311	0.00211147	0.000301639
rs35205702	19	54544865	8	7	1	331514	0.00241311	0.00211147	0.000301639
rs139461742	19	54545068	8	7	1	331514	0.00241311	0.00211147	0.000301639
rs34610948	19	54545390	8	7	1	331514	0.00241311	0.00211147	0.000301639
rs2433724	19	54545531	8	7	1	331514	0.00241311	0.00211147	0.000301639
rs11669716	19	54549548	8	7	1	331514	0.00241311	0.00211147	0.000301639
rs72626273	19	54551098	8	7	1	331514	0.00241311	0.00211147	0.000301639
rs10412737	19	54552765	8	7	1	331514	0.00241311	0.00211147	0.000301639
rs10500316	19	54553697	8	7	1	331514	0.00241311	0.00211147	0.000301639
rs76059108	19	54554775	8	7	1	331514	0.00241311	0.00211147	0.000301639
rs4442924	19	54554942	8	7	1	331514	0.00241311	0.00211147	0.000301639
rs77090474	19	54561561	8	7	1	331514	0.00241311	0.00211147	0.000301639
rs144159930	19	54561722	8	7	1	331514	0.00241311	0.00211147	0.000301639
rs73060626	19	54562619	8	7	1	331514	0.00241311	0.00211147	0.000301639
rs117871275	19	54562631	8	7	1	331514	0.00241311	0.00211147	0.000301639
rs612529	19	54567253	8	7	1	331514	0.00241311	0.00211147	0.000301639
rs79995426	19	54571698	8	7	1	331514	0.00241311	0.00211147	0.000301639
rs77768804	19	54573301	8	7	1	331514	0.00241311	0.00211147	0.000301639
rs4806701	19	54574579	8	7	1	331514	0.00241311	0.00211147	0.000301639
rs1981945	19	54575593	8	7	1	331514	0.00241311	0.00211147	0.000301639
rs145288894	19	54577419	8	7	1	331514	0.00241311	0.00211147	0.000301639
rs80087697	19	54578105	8	7	1	331514	0.00241311	0.00211147	0.000301639
rs112045636	19	54582586	9	8	1	331513	0.00271475	0.00241311	0.000301639
rs9807857	19	54582754	9	8	1	331513	0.00271475	0.00241311	0.000301639
rs3859511	19	54584438	9	8	1	331513	0.00271475	0.00241311	0.000301639
rs4806495	19	54587396	9	8	1	331513	0.00271475	0.00241311	0.000301639
rs80175905	19	54590425	9	8	1	331513	0.00271475	0.00241311	0.000301639
rs73609070	19	54590481	9	8	1	331513	0.00271475	0.00241311	0.000301639
rs117045873	19	54593681	9	8	1	331513	0.00271475	0.00241311	0.000301639
rs11669029	19	54596619	9	8	1	331513	0.00271475	0.00241311	0.000301639
rs61742142	19	54599229	9	8	1	331513	0.00271475	0.00241311	0.000301639
Affx-80299657	19	54599257	9	8	1	331513	0.00271475	0.00241311	0.000301639
Affx-80288581	19	54599348	9	8	1	331513	0.00271475	0.00241311	0.000301639
rs1657535	19	54600232	9	8	1	331513	0.00271475	0.00241311	0.000301639
Affx-80288582	19	54600295	9	8	1	331513	0.00271475	0.00241311	0.000301639
rs56049745	19	54603648	9	8	1	331513	0.00271475	0.00241311	0.000301639
rs117831655	19	54604695	9	8	1	331513	0.00271475	0.00241311	0.000301639
rs10423754	19	54604822	9	8	1	331513	0.00271475	0.00241311	0.000301639
rs17239531	19	54605728	9	8	1	331513	0.00271475	0.00241311	0.000301639
rs62143393	19	54609836	9	8	1	331513	0.00271475	0.00241311	0.000301639
rs1061333	19	54610170	9	8	1	331513	0.00271475	0.00241311	0.000301639
rs200345458	19	54610207	9	8	1	331513	0.00271475	0.00241311	0.000301639
rs34939501	19	54610367	9	8	1	331513	0.00271475	0.00241311	0.000301639
rs56061812	19	54611131	9	8	1	331513	0.00271475	0.00241311	0.000301639
Affx-80262534	19	54611703	8	8	0	331514	0.00241311	0.00241311	0
rs117778931	19	54614417	8	8	0	331514	0.00241311	0.00241311	0
rs117252122	19	54616549	8	8	0	331514	0.00241311	0.00241311	0
Affx-80288585	19	54617853	7	7	0	331515	0.00211147	0.00211147	0
Affx-89010366	19	54617917	7	7	0	331515	0.00211147	0.00211147	0
rs4806711	19	54619191	7	7	0	331515	0.00211147	0.00211147	0
rs114836081	19	54622105	7	7	0	331515	0.00211147	0.00211147	0
rs78703820	19	54622278	7	7	0	331515	0.00211147	0.00211147	0
rs73062632	19	54625437	7	7	0	331515	0.00211147	0.00211147	0
rs199870856	19	54627163	7	7	0	331515	0.00211147	0.00211147	0
rs1058572	19	54627164	7	7	0	331515	0.00211147	0.00211147	0
rs75723257	19	54629134	7	7	0	331515	0.00211147	0.00211147	0
rs117152933	19	54629526	7	7	0	331515	0.00211147	0.00211147	0
rs254273	19	54629547	7	7	0	331515	0.00211147	0.00211147	0
rs254272	19	54629697	7	7	0	331515	0.00211147	0.00211147	0
rs78723881	19	54630635	7	7	0	331515	0.00211147	0.00211147	0
rs117726631	19	54633058	7	7	0	331515	0.00211147	0.00211147	0
rs145958840	19	54634779	7	7	0	331515	0.00211147	0.00211147	0
rs62144168	19	54634830	7	7	0	331515	0.00211147	0.00211147	0
rs4806716	19	54639868	6	6	0	331516	0.00180983	0.00180983	0
rs117203868	19	54640280	6	6	0	331516	0.00180983	0.00180983	0
rs36643	19	54640480	6	6	0	331516	0.00180983	0.00180983	0
rs76225367	19	54640947	6	6	0	331516	0.00180983	0.00180983	0
rs36635	19	54645150	6	6	0	331516	0.00180983	0.00180983	0
rs36633	19	54646290	6	6	0	331516	0.00180983	0.00180983	0
rs150786079	19	54646666	6	6	0	331516	0.00180983	0.00180983	0
rs73062667	19	54649172	6	6	0	331516	0.00180983	0.00180983	0
Affx-52333885	19	54649670	6	6	0	331516	0.00180983	0.00180983	0
rs201696237	19	54649769	6	6	0	331516	0.00180983	0.00180983	0
rs62144175	19	54650022	6	6	0	331516	0.00180983	0.00180983	0
rs138658963	19	54651928	6	6	0	331516	0.00180983	0.00180983	0
rs184037221	19	54652124	6	6	0	331516	0.00180983	0.00180983	0
rs181910878	19	54652265	6	6	0	331516	0.00180983	0.00180983	0
rs36662	19	54652618	6	6	0	331516	0.00180983	0.00180983	0
rs34757542	19	54653302	6	6	0	331516	0.00180983	0.00180983	0
Affx-52359708	19	54653540	6	6	0	331516	0.00180983	0.00180983	0
rs12973609	19	54654903	6	6	0	331516	0.00180983	0.00180983	0
rs2241790	19	54655647	6	6	0	331516	0.00180983	0.00180983	0
rs35661899	19	54655836	6	6	0	331516	0.00180983	0.00180983	0
rs61743560	19	54655963	6	6	0	331516	0.00180983	0.00180983	0
rs117998318	19	54656555	6	6	0	331516	0.00180983	0.00180983	0
rs42318	19	54657069	6	6	0	331516	0.00180983	0.00180983	0
rs2668839	19	54657815	6	6	0	331516	0.00180983	0.00180983	0
rs147840420	19	54659529	6	6	0	331516	0.00180983	0.00180983	0
rs146921339	19	54659555	6	6	0	331516	0.00180983	0.00180983	0
rs148137418	19	54659640	6	6	0	331516	0.00180983	0.00180983	0
Affx-89026600	19	54659656	6	6	0	331516	0.00180983	0.00180983	0
Affx-80262543	19	54660511	6	6	0	331516	0.00180983	0.00180983	0
rs150820847	19	54660548	6	6	0	331516	0.00180983	0.00180983	0
rs35089861	19	54662043	6	6	0	331516	0.00180983	0.00180983	0
rs79332591	19	54662409	6	6	0	331516	0.00180983	0.00180983	0
rs62144176	19	54663189	6	6	0	331516	0.00180983	0.00180983	0
rs36657	19	54664209	6	6	0	331516	0.00180983	0.00180983	0
rs36656	19	54664752	6	6	0	331516	0.00180983	0.00180983	0
rs67939057	19	54664809	6	6	0	331516	0.00180983	0.00180983	0
Affx-80288589	19	54666442	6	6	0	331516	0.00180983	0.00180983	0
rs9636146	19	54666537	6	6	0	331516	0.00180983	0.00180983	0
Affx-80288590	19	54666781	6	6	0	331516	0.00180983	0.00180983	0
Affx-80262548	19	54668196	6	6	0	331516	0.00180983	0.00180983	0
rs113570942	19	54668392	6	6	0	331516	0.00180983	0.00180983	0
Affx-80262550	19	54672407	6	6	0	331516	0.00180983	0.00180983	0
Affx-80288591	19	54673248	6	6	0	331516	0.00180983	0.00180983	0
rs4806498	19	54674742	6	6	0	331516	0.00180983	0.00180983	0
rs77215230	19	54675643	6	6	0	331516	0.00180983	0.00180983	0
rs114495857	19	54675729	6	6	0	331516	0.00180983	0.00180983	0
rs653560	19	54677103	6	6	0	331516	0.00180983	0.00180983	0
rs1050527	19	54677167	6	6	0	331516	0.00180983	0.00180983	0
rs2556359	19	54677356	6	6	0	331516	0.00180983	0.00180983	0
rs79199039	19	54677793	6	6	0	331516	0.00180983	0.00180983	0
rs40167	19	54682975	5	5	0	331517	0.0015082	0.0015082	0
rs58134621	19	54683334	5	5	0	331517	0.0015082	0.0015082	0
rs185682596	19	54684691	5	5	0	331517	0.0015082	0.0015082	0
rs7251046	19	54686322	5	5	0	331517	0.0015082	0.0015082	0
rs59537494	19	54688378	5	5	0	331517	0.0015082	0.0015082	0
rs36625	19	54692523	5	5	0	331517	0.0015082	0.0015082	0
rs6509849	19	54693442	5	5	0	331517	0.0015082	0.0015082	0
rs39714	19	54693682	5	5	0	331517	0.0015082	0.0015082	0
rs78510537	19	54695015	5	5	0	331517	0.0015082	0.0015082	0
rs202245444	19	54695720	5	5	0	331517	0.0015082	0.0015082	0
rs201506921	19	54695722	5	5	0	331517	0.0015082	0.0015082	0
rs635608	19	54696488	5	5	0	331517	0.0015082	0.0015082	0
rs7595	19	54697079	5	5	0	331517	0.0015082	0.0015082	0
rs79447697	19	54698348	5	5	0	331517	0.0015082	0.0015082	0
rs28513	19	54699386	5	5	0	331517	0.0015082	0.0015082	0
rs79970109	19	54699633	5	5	0	331517	0.0015082	0.0015082	0
Affx-36261133	19	54700722	5	5	0	331517	0.0015082	0.0015082	0
rs62133062	19	54703687	7	7	0	331515	0.00211147	0.00211147	0
rs36615	19	54705207	9	9	0	331513	0.00271475	0.00271475	0
rs11084316	19	54706772	9	9	0	331513	0.00271475	0.00271475	0
rs73614911	19	54706855	9	9	0	331513	0.00271475	0.00271475	0
rs3786631	19	54710673	18	18	0	331504	0.0054295	0.0054295	0
rs117524368	19	54710740	18	18	0	331504	0.0054295	0.0054295	0
rs11666543	19	54711981	19	19	0	331503	0.00573114	0.00573114	0
rs3865476	19	54714057	21	21	0	331501	0.00633442	0.00633442	0
rs12971951	19	54719858	32	31	1	331490	0.00965245	0.00935081	0.000301639
rs1132610	19	54722250	41	40	1	331481	0.0123672	0.0120656	0.000301639
Affx-80288593	19	54724423	80	77	3	331442	0.0241311	0.0232262	0.000904917
rs55662384	19	54725907	92	87	5	331430	0.0277508	0.0262426	0.0015082
rs79304773	19	54726324	94	88	6	331428	0.0283541	0.0265442	0.00180983
rs1549657	19	54729481	114	106	8	331408	0.0343869	0.0319737	0.00241311
Affx-52333903	19	54744154	185	173	12	331337	0.0558032	0.0521836	0.00361967
rs422948	19	54749011	218	199	19	331304	0.0657573	0.0600262	0.00573114
rs11668526	19	54749060	226	206	20	331296	0.0681704	0.0621377	0.00603278
rs79016353	19	54751153	263	241	22	331259	0.0793311	0.072695	0.00663606
rs34756386	19	54752217	283	261	22	331239	0.0853639	0.0787278	0.00663606
rs11668189	19	54754103	302	280	22	331220	0.091095	0.0844589	0.00663606
rs12976868	19	54755923	310	288	22	331212	0.0935081	0.0868721	0.00663606
rs148738375	19	54755949	310	288	22	331212	0.0935081	0.0868721	0.00663606
rs3848614	19	54755955	310	288	22	331212	0.0935081	0.0868721	0.00663606
rs417523	19	54755994	310	288	22	331212	0.0935081	0.0868721	0.00663606
rs45446093	19	54756155	311	289	22	331211	0.0938098	0.0871737	0.00663606
rs3843753	19	54756221	311	289	22	331211	0.0938098	0.0871737	0.00663606
rs117421142	19	54756246	311	289	22	331211	0.0938098	0.0871737	0.00663606
rs434755	19	54756657	312	290	22	331210	0.0941114	0.0874753	0.00663606
Affx-80262559	19	54758673	328	306	22	331194	0.0989376	0.0923016	0.00663606
rs12975366	19	54759361	328	306	22	331194	0.0989376	0.0923016	0.00663606
Affx-80262561	19	54760180	328	306	22	331194	0.0989376	0.0923016	0.00663606
Affx-80262565	19	54760861	330	308	22	331192	0.0995409	0.0929048	0.00663606
rs150778096	19	54761023	330	308	22	331192	0.0995409	0.0929048	0.00663606
rs117866885	19	54761348	330	308	22	331192	0.0995409	0.0929048	0.00663606
rs12984962	19	54769205	358	336	22	331164	0.107987	0.101351	0.00663606
rs11667529	19	54769320	358	336	22	331164	0.107987	0.101351	0.00663606
rs11668277	19	54775304	360	338	22	331162	0.10859	0.101954	0.00663606
rs146683137	19	54778587	363	342	21	331159	0.109495	0.103161	0.00633442
rs35440540	19	54779806	366	345	21	331156	0.1104	0.104065	0.00633442
rs149508154	19	54780662	365	345	20	331157	0.110098	0.104065	0.00603278
rs149913591	19	54782159	364	346	18	331158	0.109797	0.104367	0.0054295
rs116027944	19	54782393	364	347	17	331158	0.109797	0.104669	0.00512786
rs386056	19	54782919	364	347	17	331158	0.109797	0.104669	0.00512786
rs73055442	19	54783693	364	347	17	331158	0.109797	0.104669	0.00512786
rs366337	19	54783923	364	347	17	331158	0.109797	0.104669	0.00512786
rs380573	19	54785593	365	348	17	331157	0.110098	0.10497	0.00512786
rs7260261	19	54785779	365	348	17	331157	0.110098	0.10497	0.00512786
rs117579717	19	54787417	365	348	17	331157	0.110098	0.10497	0.00512786
rs386000	19	54792761	363	346	17	331159	0.109495	0.104367	0.00512786
rs77193666	19	54796093	364	347	17	331158	0.109797	0.104669	0.00512786
Affx-16166954	19	54796166	364	347	17	331158	0.109797	0.104669	0.00512786
rs103294	19	54797848	364	347	17	331158	0.109797	0.104669	0.00512786
rs10412494	19	54799755	361	344	17	331161	0.108892	0.103764	0.00512786
Affx-52209306	19	54801949	354	337	17	331168	0.10678	0.101652	0.00512786
rs141266696	19	54801972	354	337	17	331168	0.10678	0.101652	0.00512786
rs145419551	19	54801978	354	337	17	331168	0.10678	0.101652	0.00512786
rs199563518	19	54802035	354	337	17	331168	0.10678	0.101652	0.00512786
rs142893391	19	54802534	354	337	17	331168	0.10678	0.101652	0.00512786
rs144505065	19	54802611	354	337	17	331168	0.10678	0.101652	0.00512786
rs141914059	19	54803209	354	337	17	331168	0.10678	0.101652	0.00512786
rs201804218	19	54803483	354	337	17	331168	0.10678	0.101652	0.00512786
Affx-80288599	19	54803976	354	337	17	331168	0.10678	0.101652	0.00512786
rs76905990	19	54808431	352	335	17	331170	0.106177	0.101049	0.00512786
rs453755	19	54809343	351	334	17	331171	0.105875	0.100747	0.00512786
rs73055464	19	54809990	352	335	17	331170	0.106177	0.101049	0.00512786
rs4806741	19	54810370	352	335	17	331170	0.106177	0.101049	0.00512786
rs12980744	19	54811680	352	335	17	331170	0.106177	0.101049	0.00512786
rs75814910	19	54812494	352	335	17	331170	0.106177	0.101049	0.00512786
rs35915840	19	54813189	350	333	17	331172	0.105574	0.100446	0.00512786
rs651279	19	54813762	349	332	17	331173	0.105272	0.100144	0.00512786
rs80149024	19	54815785	348	331	17	331174	0.10497	0.0998425	0.00512786
rs1761450	19	54818035	348	331	17	331174	0.10497	0.0998425	0.00512786
rs140176890	19	54818721	347	330	17	331175	0.104669	0.0995409	0.00512786
rs1645786	19	54821448	343	326	17	331179	0.103462	0.0983343	0.00512786
Affx-80288600	19	54823273	345	326	19	331177	0.104065	0.0983343	0.00573114
rs118139110	19	54827211	304	285	19	331218	0.0916983	0.0859671	0.00573114
rs12982481	19	54829008	286	267	19	331236	0.0862688	0.0805376	0.00573114
rs11084329	19	54835771	242	223	19	331280	0.0729967	0.0672655	0.00573114
rs17634081	19	54837635	235	216	19	331287	0.0708852	0.065154	0.00573114
rs1205315	19	54838294	234	215	19	331288	0.0705836	0.0648524	0.00573114
rs78469793	19	54839102	230	211	19	331292	0.069377	0.0636459	0.00573114
rs1205317	19	54839602	230	211	19	331292	0.069377	0.0636459	0.00573114
rs2885682	19	54843397	210	191	19	331312	0.0633442	0.0576131	0.00573114
rs885733	19	54844047	210	191	19	331312	0.0633442	0.0576131	0.00573114
rs11084330	19	54844480	210	191	19	331312	0.0633442	0.0576131	0.00573114
rs7257994	19	54845895	193	175	18	331329	0.0582163	0.0527868	0.0054295
rs17836364	19	54847587	150	135	15	331372	0.0452459	0.0407213	0.00452459
rs62132194	19	54848032	145	130	15	331377	0.0437377	0.0392131	0.00452459
Affx-80299659	19	54848848	29	26	3	331493	0.00874753	0.00784262	0.000904917
rs10419832	19	54849399	22	19	3	331500	0.00663606	0.00573114	0.000904917
Affx-16167851	19	54849463	22	19	3	331500	0.00663606	0.00573114	0.000904917
rs59173474	19	54849598	22	19	3	331500	0.00663606	0.00573114	0.000904917
rs2241384	19	54849942	22	19	3	331500	0.00663606	0.00573114	0.000904917
rs117653309	19	54850421	21	18	3	331501	0.00633442	0.0054295	0.000904917
rs8102662	19	54851228	20	17	3	331502	0.00603278	0.00512786	0.000904917
rs73061003	19	54851525	20	17	3	331502	0.00603278	0.00512786	0.000904917
rs60337359	19	54851735	20	17	3	331502	0.00603278	0.00512786	0.000904917
rs10426462	19	54851922	18	17	1	331504	0.0054295	0.00512786	0.000301639
rs2004431	19	54852610	19	18	1	331503	0.00573114	0.0054295	0.000301639
rs1106659	19	54852697	19	18	1	331503	0.00573114	0.0054295	0.000301639
rs75385554	19	54853830	18	17	1	331504	0.0054295	0.00512786	0.000301639
rs117672340	19	54855483	18	17	1	331504	0.0054295	0.00512786	0.000301639
rs56092919	19	54855568	18	17	1	331504	0.0054295	0.00512786	0.000301639
rs73061008	19	54856354	18	17	1	331504	0.0054295	0.00512786	0.000301639
rs4806747	19	54860011	16	15	1	331506	0.00482623	0.00452459	0.000301639
rs7249492	19	54860413	16	15	1	331506	0.00482623	0.00452459	0.000301639
rs73061016	19	54860663	16	15	1	331506	0.00482623	0.00452459	0.000301639
rs2287827	19	54863329	16	15	1	331506	0.00482623	0.00452459	0.000301639
rs117299550	19	54866014	15	14	1	331507	0.00452459	0.00422295	0.000301639
rs3826754	19	54866045	15	14	1	331507	0.00452459	0.00422295	0.000301639
rs79046875	19	54872594	15	14	1	331507	0.00452459	0.00422295	0.000301639
rs140068764	19	54872657	15	14	1	331507	0.00452459	0.00422295	0.000301639
rs3745442	19	54872698	15	14	1	331507	0.00452459	0.00422295	0.000301639
rs201679438	19	54872815	15	14	1	331507	0.00452459	0.00422295	0.000301639
rs2885686	19	54873835	15	14	1	331507	0.00452459	0.00422295	0.000301639
rs73604725	19	54875791	15	14	1	331507	0.00452459	0.00422295	0.000301639
rs78271595	19	54877921	15	14	1	331507	0.00452459	0.00422295	0.000301639
rs3901365	19	54879851	14	13	1	331508	0.00422295	0.00392131	0.000301639
rs11084332	19	54880811	14	13	1	331508	0.00422295	0.00392131	0.000301639
rs12983788	19	54887401	14	13	1	331508	0.00422295	0.00392131	0.000301639
rs79026716	19	54891531	13	12	1	331509	0.00392131	0.00361967	0.000301639
rs1981832	19	54894305	13	12	1	331509	0.00392131	0.00361967	0.000301639
rs115125815	19	54895748	13	12	1	331509	0.00392131	0.00361967	0.000301639
rs115209144	19	54896780	13	12	1	331509	0.00392131	0.00361967	0.000301639
rs6509868	19	54896877	13	12	1	331509	0.00392131	0.00361967	0.000301639
rs62132257	19	54897089	13	12	1	331509	0.00392131	0.00361967	0.000301639
rs6509870	19	54899070	13	12	1	331509	0.00392131	0.00361967	0.000301639
rs12973712	19	54900248	13	12	1	331509	0.00392131	0.00361967	0.000301639
rs8112812	19	54901773	13	12	1	331509	0.00392131	0.00361967	0.000301639
rs11669431	19	54903416	13	12	1	331509	0.00392131	0.00361967	0.000301639
rs34952625	19	54912725	12	12	0	331510	0.00361967	0.00361967	0
rs11667809	19	54913920	12	12	0	331510	0.00361967	0.00361967	0
rs12974194	19	54914134	12	12	0	331510	0.00361967	0.00361967	0
rs114442866	19	54919213	12	12	0	331510	0.00361967	0.00361967	0
rs8113769	19	54919494	12	12	0	331510	0.00361967	0.00361967	0
rs13344319	19	54921227	12	12	0	331510	0.00361967	0.00361967	0
rs10424062	19	54924220	12	12	0	331510	0.00361967	0.00361967	0
rs115935729	19	54925953	12	12	0	331510	0.00361967	0.00361967	0
rs17516383	19	54926182	12	12	0	331510	0.00361967	0.00361967	0
rs150993074	19	54930443	11	11	0	331511	0.00331803	0.00331803	0
Affx-80262572	19	54930476	11	11	0	331511	0.00331803	0.00331803	0
rs35134302	19	54930822	11	11	0	331511	0.00331803	0.00331803	0
rs12463051	19	54930952	11	11	0	331511	0.00331803	0.00331803	0
rs34969264	19	54931791	11	11	0	331511	0.00331803	0.00331803	0
rs1077829	19	54932733	11	11	0	331511	0.00331803	0.00331803	0
rs78060009	19	54934308	11	11	0	331511	0.00331803	0.00331803	0
rs75491997	19	54934870	11	11	0	331511	0.00331803	0.00331803	0
rs58089667	19	54936031	11	11	0	331511	0.00331803	0.00331803	0
rs10418661	19	54937386	11	11	0	331511	0.00331803	0.00331803	0
rs73936544	19	54938943	11	11	0	331511	0.00331803	0.00331803	0
rs45446493	19	54941404	11	11	0	331511	0.00331803	0.00331803	0
rs148150284	19	54941991	11	11	0	331511	0.00331803	0.00331803	0
rs78846827	19	54945711	10	10	0	331512	0.00301639	0.00301639	0
rs111340729	19	54947321	10	10	0	331512	0.00301639	0.00301639	0
rs147841877	19	54947332	10	10	0	331512	0.00301639	0.00301639	0
rs200307680	19	54947505	10	10	0	331512	0.00301639	0.00301639	0
rs11084339	19	54948086	10	10	0	331512	0.00301639	0.00301639	0
rs116940585	19	54952392	10	10	0	331512	0.00301639	0.00301639	0
rs74687133	19	54961135	12	12	0	331510	0.00361967	0.00361967	0
rs1035451	19	54962467	12	12	0	331510	0.00361967	0.00361967	0
rs1035452	19	54962579	12	12	0	331510	0.00361967	0.00361967	0
rs3813148	19	54965860	12	12	0	331510	0.00361967	0.00361967	0
rs889147	19	54966579	13	13	0	331509	0.00392131	0.00392131	0
rs115738897	19	54966702	13	13	0	331509	0.00392131	0.00392131	0
rs117561231	19	54966909	13	13	0	331509	0.00392131	0.00392131	0
rs75472495	19	54967408	13	13	0	331509	0.00392131	0.00392131	0
rs35336528	19	54968038	13	13	0	331509	0.00392131	0.00392131	0
rs79561966	19	54969169	13	13	0	331509	0.00392131	0.00392131	0
rs10423424	19	54973280	13	13	0	331509	0.00392131	0.00392131	0
Affx-36261396	19	54973307	13	13	0	331509	0.00392131	0.00392131	0
rs115358813	19	54973482	13	13	0	331509	0.00392131	0.00392131	0
Affx-80288606	19	54973650	13	13	0	331509	0.00392131	0.00392131	0
rs35752413	19	54973653	13	13	0	331509	0.00392131	0.00392131	0
rs115637569	19	54973905	13	13	0	331509	0.00392131	0.00392131	0
rs10406453	19	54974318	13	13	0	331509	0.00392131	0.00392131	0
rs115795789	19	54974440	13	13	0	331509	0.00392131	0.00392131	0
rs149393351	19	54974460	13	13	0	331509	0.00392131	0.00392131	0
rs111245103	19	54975649	13	13	0	331509	0.00392131	0.00392131	0
rs78611575	19	54976403	13	13	0	331509	0.00392131	0.00392131	0
rs200450833	19	54976709	13	13	0	331509	0.00392131	0.00392131	0
rs7259127	19	54982242	14	14	0	331508	0.00422295	0.00422295	0
rs7257606	19	54985114	14	14	0	331508	0.00422295	0.00422295	0
rs117478170	19	54985906	14	14	0	331508	0.00422295	0.00422295	0
rs7246850	19	54986242	14	14	0	331508	0.00422295	0.00422295	0
rs76220089	19	54987128	14	14	0	331508	0.00422295	0.00422295	0
rs7255345	19	54988715	14	14	0	331508	0.00422295	0.00422295	0
rs73064143	19	54989560	14	14	0	331508	0.00422295	0.00422295	0
rs2004841	19	54992155	14	14	0	331508	0.00422295	0.00422295	0
rs2008232	19	54992747	14	14	0	331508	0.00422295	0.00422295	0
rs35669640	19	54999112	0	0	0	331552	0	0	0
rs79543930	19	55000764	14	14	0	331508	0.00422295	0.00422295	0
rs35445720	19	55001283	14	14	0	331508	0.00422295	0.00422295	0
rs8111398	19	55003092	14	14	0	331508	0.00422295	0.00422295	0
rs10418813	19	55006103	14	14	0	331508	0.00422295	0.00422295	0
Affx-16170548	19	55008518	14	14	0	331508	0.00422295	0.00422295	0
Affx-36261437	19	55010405	14	14	0	331508	0.00422295	0.00422295	0
rs8100732	19	55010819	14	14	0	331508	0.00422295	0.00422295	0
rs67946532	19	55012392	14	14	0	331508	0.00422295	0.00422295	0
rs58132884	19	55012431	14	14	0	331508	0.00422295	0.00422295	0
rs2042289	19	55013827	13	13	0	331509	0.00392131	0.00392131	0
rs2287829	19	55014018	0	0	0	331552	0	0	0
rs2287828	19	55014124	13	13	0	331509	0.00392131	0.00392131	0
rs116921443	19	55016432	11	11	0	331511	0.00331803	0.00331803	0
rs11670907	19	55017289	11	11	0	331511	0.00331803	0.00331803	0
rs4806768	19	55017508	11	11	0	331511	0.00331803	0.00331803	0
rs2277975	19	55018989	12	11	1	331510	0.00361967	0.00331803	0.000301639
rs61737751	19	55019261	14	11	3	331508	0.00422295	0.00331803	0.000904917
rs62131571	19	55023125	15	12	3	331507	0.00452459	0.00361967	0.000904917
rs2161470	19	55025253	15	12	3	331507	0.00452459	0.00361967	0.000904917
rs10401651	19	55028760	16	12	4	331506	0.00482623	0.00361967	0.00120656
rs111964071	19	55028894	16	12	4	331506	0.00482623	0.00361967	0.00120656
rs12610132	19	55032293	23	19	4	331499	0.0069377	0.00573114	0.00120656
rs4441390	19	55032498	23	19	4	331499	0.0069377	0.00573114	0.00120656
rs73070152	19	55034109	27	23	4	331495	0.00814426	0.0069377	0.00120656
rs4632258	19	55035973	29	25	4	331493	0.00874753	0.00754098	0.00120656
rs79537118	19	55040019	29	25	4	331493	0.00874753	0.00754098	0.00120656
rs75426287	19	55047372	30	26	4	331492	0.00904917	0.00784262	0.00120656
rs73936590	19	55048056	30	26	4	331492	0.00904917	0.00784262	0.00120656
rs34190750	19	55050562	31	27	4	331491	0.00935081	0.00814426	0.00120656
rs35237028	19	55051144	31	27	4	331491	0.00935081	0.00814426	0.00120656
rs17606864	19	55052275	29	27	2	331493	0.00874753	0.00814426	0.000603278
rs78107621	19	55054628	29	27	2	331493	0.00874753	0.00814426	0.000603278
rs12975662	19	55054854	29	27	2	331493	0.00874753	0.00814426	0.000603278
rs78517764	19	55055906	29	27	2	331493	0.00874753	0.00814426	0.000603278
rs4806780	19	55057343	28	27	1	331494	0.00844589	0.00814426	0.000301639
rs7247291	19	55060541	28	27	1	331494	0.00844589	0.00814426	0.000301639
rs80242693	19	55061433	28	27	1	331494	0.00844589	0.00814426	0.000301639
rs28564600	19	55063691	27	26	1	331495	0.00814426	0.00784262	0.000301639
rs2555687	19	55067854	28	27	1	331494	0.00844589	0.00814426	0.000301639
rs10402506	19	55074470	26	25	1	331496	0.00784262	0.00754098	0.000301639
rs73061955	19	55078483	24	23	1	331498	0.00723934	0.0069377	0.000301639
rs77527688	19	55078530	24	23	1	331498	0.00723934	0.0069377	0.000301639
rs111365792	19	55078730	24	23	1	331498	0.00723934	0.0069377	0.000301639
rs6509885	19	55080578	24	23	1	331498	0.00723934	0.0069377	0.000301639
rs12459158	19	55081145	24	23	1	331498	0.00723934	0.0069377	0.000301639
rs11672845	19	55081933	24	23	1	331498	0.00723934	0.0069377	0.000301639
Affx-16171786	19	55081960	24	23	1	331498	0.00723934	0.0069377	0.000301639
rs146935882	19	55085885	23	22	1	331499	0.0069377	0.00663606	0.000301639
rs138740762	19	55086435	23	22	1	331499	0.0069377	0.00663606	0.000301639
rs150674530	19	55086447	23	22	1	331499	0.0069377	0.00663606	0.000301639
rs147644033	19	55086950	23	22	1	331499	0.0069377	0.00663606	0.000301639
rs113830659	19	55086968	23	22	1	331499	0.0069377	0.00663606	0.000301639
rs141524982	19	55086986	23	22	1	331499	0.0069377	0.00663606	0.000301639
rs7249811	19	55087313	23	22	1	331499	0.0069377	0.00663606	0.000301639
rs4806519	19	55097399	23	21	2	331499	0.0069377	0.00633442	0.000603278
rs78100658	19	55097584	23	21	2	331499	0.0069377	0.00633442	0.000603278
rs80052680	19	55098336	23	21	2	331499	0.0069377	0.00633442	0.000603278
rs2241524	19	55098667	23	21	2	331499	0.0069377	0.00633442	0.000603278
rs8106636	19	55100459	23	21	2	331499	0.0069377	0.00633442	0.000603278
rs112620291	19	55103655	23	21	2	331499	0.0069377	0.00633442	0.000603278
rs117295109	19	55103756	23	21	2	331499	0.0069377	0.00633442	0.000603278
rs10417589	19	55106663	22	20	2	331500	0.00663606	0.00603278	0.000603278
rs10418391	19	55106778	22	20	2	331500	0.00663606	0.00603278	0.000603278
rs142345092	19	55107113	22	20	2	331500	0.00663606	0.00603278	0.000603278
rs141540590	19	55107227	22	20	2	331500	0.00663606	0.00603278	0.000603278
Affx-89014252	19	55107664	22	20	2	331500	0.00663606	0.00603278	0.000603278
Affx-89026536	19	55107829	22	20	2	331500	0.00663606	0.00603278	0.000603278
rs116973751	19	55107854	22	20	2	331500	0.00663606	0.00603278	0.000603278
rs45505406	19	55110725	22	20	2	331500	0.00663606	0.00603278	0.000603278
rs272411	19	55111727	22	20	2	331500	0.00663606	0.00603278	0.000603278
rs142072451	19	55111980	22	20	2	331500	0.00663606	0.00603278	0.000603278
rs77435443	19	55116651	22	20	2	331500	0.00663606	0.00603278	0.000603278
rs12979115	19	55117029	22	20	2	331500	0.00663606	0.00603278	0.000603278
rs79041044	19	55117749	22	20	2	331500	0.00663606	0.00603278	0.000603278
rs79761036	19	55118937	23	21	2	331499	0.0069377	0.00633442	0.000603278
rs10422243	19	55119652	22	20	2	331500	0.00663606	0.00603278	0.000603278
rs11671249	19	55123084	19	17	2	331503	0.00573114	0.00512786	0.000603278
rs11879469	19	55123737	19	17	2	331503	0.00573114	0.00512786	0.000603278
rs7246537	19	55128823	18	16	2	331504	0.0054295	0.00482623	0.000603278
rs112694587	19	55134212	17	14	3	331505	0.00512786	0.00422295	0.000904917
rs1061680	19	55143452	14	10	4	331508	0.00422295	0.00301639	0.00120656
rs2781773	19	55143515	14	10	4	331508	0.00422295	0.00301639	0.00120656
rs200461258	19	55144138	14	10	4	331508	0.00422295	0.00301639	0.00120656
rs61739173	19	55144556	14	10	4	331508	0.00422295	0.00301639	0.00120656
rs61739171	19	55144623	14	10	4	331508	0.00422295	0.00301639	0.00120656
rs1138736	19	55145454	14	10	4	331508	0.00422295	0.00301639	0.00120656
rs202204734	19	55147988	17	10	7	331505	0.00512786	0.00301639	0.00211147
rs8101605	19	55148487	26	10	16	331496	0.00784262	0.00301639	0.00482623
rs10427043	19	55153092	28	11	17	331494	0.00844589	0.00331803	0.00512786
rs10410382	19	55154764	27	11	16	331495	0.00814426	0.00331803	0.00482623
rs10424991	19	55165325	27	11	16	331495	0.00814426	0.00331803	0.00482623
rs73063857	19	55165721	27	11	16	331495	0.00814426	0.00331803	0.00482623
rs79769309	19	55170096	26	10	16	331496	0.00784262	0.00301639	0.00482623
rs117120867	19	55170301	26	10	16	331496	0.00784262	0.00301639	0.00482623
rs370156	19	55172539	26	10	16	331496	0.00784262	0.00301639	0.00482623
rs400322	19	55172578	26	10	16	331496	0.00784262	0.00301639	0.00482623
rs36220642	19	55172948	26	10	16	331496	0.00784262	0.00301639	0.00482623
rs4806802	19	55173403	26	10	16	331496	0.00784262	0.00301639	0.00482623
rs36219972	19	55173768	26	10	16	331496	0.00784262	0.00301639	0.00482623
rs398244	19	55173844	26	10	16	331496	0.00784262	0.00301639	0.00482623
rs1654668	19	55174213	26	10	16	331496	0.00784262	0.00301639	0.00482623
rs28366008	19	55174498	26	10	16	331496	0.00784262	0.00301639	0.00482623
Affx-89024470	19	55175272	26	10	16	331496	0.00784262	0.00301639	0.00482623
Affx-80288619	19	55175407	26	10	16	331496	0.00784262	0.00301639	0.00482623
rs140679892	19	55175636	26	10	16	331496	0.00784262	0.00301639	0.00482623
rs3745871	19	55175740	26	10	16	331496	0.00784262	0.00301639	0.00482623
rs148591308	19	55175856	26	10	16	331496	0.00784262	0.00301639	0.00482623
rs731170	19	55176262	26	10	16	331496	0.00784262	0.00301639	0.00482623
Affx-80262590	19	55176582	26	10	16	331496	0.00784262	0.00301639	0.00482623
rs144110148	19	55177280	26	10	16	331496	0.00784262	0.00301639	0.00482623
rs149121815	19	55177359	26	10	16	331496	0.00784262	0.00301639	0.00482623
rs148205514	19	55177691	26	10	16	331496	0.00784262	0.00301639	0.00482623
rs146946125	19	55177750	26	10	16	331496	0.00784262	0.00301639	0.00482623
Affx-16173516	19	55178162	26	10	16	331496	0.00784262	0.00301639	0.00482623
rs200721611	19	55178199	26	10	16	331496	0.00784262	0.00301639	0.00482623
rs11574583	19	55178778	26	10	16	331496	0.00784262	0.00301639	0.00482623
rs148311575	19	55178804	26	10	16	331496	0.00784262	0.00301639	0.00482623
rs61738946	19	55179145	13	10	3	331509	0.00392131	0.00301639	0.000904917
rs146936423	19	55179161	13	10	3	331509	0.00392131	0.00301639	0.000904917
rs11574592	19	55179229	13	10	3	331509	0.00392131	0.00301639	0.000904917
Affx-52333944	19	55179245	13	10	3	331509	0.00392131	0.00301639	0.000904917
rs55736564	19	55180067	13	10	3	331509	0.00392131	0.00301639	0.000904917
rs73616408	19	55183023	12	10	2	331510	0.00361967	0.00301639	0.000603278
rs73933960	19	55184549	0	0	0	331552	0	0	0
rs74193028	19	55188900	11	9	2	331511	0.00331803	0.00271475	0.000603278
rs28858765	19	55189808	11	9	2	331511	0.00331803	0.00271475	0.000603278
rs2764338	19	55190320	11	9	2	331511	0.00331803	0.00271475	0.000603278
rs73616434	19	55192341	11	9	2	331511	0.00331803	0.00271475	0.000603278
rs60318216	19	55192550	11	9	2	331511	0.00331803	0.00271475	0.000603278
rs1654658	19	55194681	11	9	2	331511	0.00331803	0.00271475	0.000603278
rs1749282	19	55194821	11	9	2	331511	0.00331803	0.00271475	0.000603278
rs79111643	19	55195741	11	9	2	331511	0.00331803	0.00271475	0.000603278
rs35397129	19	55198658	11	9	2	331511	0.00331803	0.00271475	0.000603278
rs12460776	19	55198771	11	9	2	331511	0.00331803	0.00271475	0.000603278
rs117040207	19	55198821	11	9	2	331511	0.00331803	0.00271475	0.000603278
rs1654664	19	55199427	11	9	2	331511	0.00331803	0.00271475	0.000603278
rs116967415	19	55202531	11	9	2	331511	0.00331803	0.00271475	0.000603278
rs12984563	19	55202747	11	9	2	331511	0.00331803	0.00271475	0.000603278
rs10419591	19	55203078	11	9	2	331511	0.00331803	0.00271475	0.000603278
rs10419160	19	55203594	11	9	2	331511	0.00331803	0.00271475	0.000603278
rs10422812	19	55206991	11	9	2	331511	0.00331803	0.00271475	0.000603278
rs1952015	19	55211155	11	9	2	331511	0.00331803	0.00271475	0.000603278
rs76546271	19	55211267	11	9	2	331511	0.00331803	0.00271475	0.000603278
rs73056168	19	55212754	11	9	2	331511	0.00331803	0.00271475	0.000603278
rs11084367	19	55213281	11	9	2	331511	0.00331803	0.00271475	0.000603278
rs10416527	19	55215632	11	9	2	331511	0.00331803	0.00271475	0.000603278
rs76655620	19	55216687	11	9	2	331511	0.00331803	0.00271475	0.000603278
rs12151161	19	55217589	11	9	2	331511	0.00331803	0.00271475	0.000603278
rs28681595	19	55218126	11	9	2	331511	0.00331803	0.00271475	0.000603278
rs270771	19	55220626	10	8	2	331512	0.00301639	0.00241311	0.000603278
rs7245805	19	55222125	10	8	2	331512	0.00301639	0.00241311	0.000603278
rs270779	19	55224260	10	8	2	331512	0.00301639	0.00241311	0.000603278
rs2296370	19	55224785	10	8	2	331512	0.00301639	0.00241311	0.000603278
rs73618316	19	55225108	10	8	2	331512	0.00301639	0.00241311	0.000603278
rs117351201	19	55227818	11	9	2	331511	0.00331803	0.00271475	0.000603278
rs4806527	19	55228948	11	9	2	331511	0.00331803	0.00271475	0.000603278
rs35488539	19	55236747	46	43	3	331476	0.0138754	0.0129705	0.000904917
rs113988102	19	55237603	46	43	3	331476	0.0138754	0.0129705	0.000904917
Affx-16174567	19	55237616	46	43	3	331476	0.0138754	0.0129705	0.000904917
rs62132665	19	55239168	50	47	3	331472	0.015082	0.014177	0.000904917
Affx-80288620	19	55239209	50	47	3	331472	0.015082	0.014177	0.000904917
rs16985907	19	55246812	63	59	4	331459	0.0190033	0.0177967	0.00120656
rs200678733	19	55247288	66	62	4	331456	0.0199082	0.0187016	0.00120656
rs145520485	19	55250952	90	87	3	331432	0.0271475	0.0262426	0.000904917
rs149183658	19	55250962	90	87	3	331432	0.0271475	0.0262426	0.000904917
rs1743325	19	55252385	93	90	3	331429	0.0280524	0.0271475	0.000904917
rs181745473	19	55253220	140	102	38	331382	0.0422295	0.0307672	0.0114623
rs202032116	19	55253450	140	102	38	331382	0.0422295	0.0307672	0.0114623
rs138897134	19	55253567	140	102	38	331382	0.0422295	0.0307672	0.0114623
rs114195871	19	55261598	207	142	65	331315	0.0624393	0.0428328	0.0196065
Affx-89018937	19	55263690	222	151	71	331300	0.0669639	0.0455475	0.0214164
Affx-52359758	19	55263902	222	151	71	331300	0.0669639	0.0455475	0.0214164
rs11879415	19	55276380	465	312	153	331057	0.140262	0.0941114	0.0461508
rs4438416	19	55278042	479	320	159	331043	0.144485	0.0965245	0.0479606
Affx-80288622	19	55281324	489	329	160	331033	0.147502	0.0992393	0.0482623
Affx-89020204	19	55284933	505	335	170	331017	0.152328	0.101049	0.0512786
rs201198863	19	55286731	554	340	214	330968	0.167108	0.102557	0.0645508
rs144387317	19	55286757	554	340	214	330968	0.167108	0.102557	0.0645508
rs148796589	19	55286760	554	340	214	330968	0.167108	0.102557	0.0645508
Affx-80288624	19	55286791	554	340	214	330968	0.167108	0.102557	0.0645508
Affx-80288625	19	55294465	1013	658	355	330509	0.30556	0.198479	0.107082
rs200840563	19	55295128	1027	664	363	330495	0.309783	0.200288	0.109495
rs629122	19	55309886	2898	1383	1515	328624	0.87415	0.417167	0.456983
rs2295802	19	55315307	2926	1403	1523	328596	0.882596	0.4232	0.459396
rs607149	19	55315997	2927	1403	1524	328595	0.882898	0.4232	0.459698
rs618835	19	55316329	2928	1403	1525	328594	0.883199	0.4232	0.46
rs2075768	19	55317100	2929	1404	1525	328593	0.883501	0.423501	0.46
rs148546628	19	55317276	2929	1404	1525	328593	0.883501	0.423501	0.46
rs2075769	19	55317439	2929	1404	1525	328593	0.883501	0.423501	0.46
rs1051456	19	55317669	2929	1404	1525	328593	0.883501	0.423501	0.46
rs76827991	19	55318667	2932	1407	1525	328590	0.884406	0.424406	0.46
rs76869409	19	55320692	2935	1410	1525	328587	0.885311	0.425311	0.46
rs17771961	19	55323093	2929	1404	1525	328593	0.883501	0.423501	0.46
rs649216	19	55324635	2915	1390	1525	328607	0.879278	0.419278	0.46
rs200479581	19	55325146	2906	1381	1525	328616	0.876563	0.416564	0.46
rs199823119	19	55325194	2906	1381	1525	328616	0.876563	0.416564	0.46
Affx-80288626	19	55325360	2906	1381	1525	328616	0.876563	0.416564	0.46
rs1051457	19	55325455	2906	1381	1525	328616	0.876563	0.416564	0.46
rs56190455	19	55325531	2903	1378	1525	328619	0.875658	0.415659	0.46
rs12983499	19	55328917	2836	1313	1523	328686	0.855449	0.396052	0.459396
rs1142881	19	55328993	2833	1310	1523	328689	0.854544	0.395147	0.459396
Affx-16176393	19	55329021	2818	1295	1523	328704	0.850019	0.390623	0.459396
Affx-16176408	19	55329854	2687	1172	1515	328835	0.810504	0.353521	0.456983
rs149123986	19	55329892	2677	1172	1505	328845	0.807488	0.353521	0.453967
rs201538248	19	55329995	2657	1165	1492	328865	0.801455	0.35141	0.450046
rs59403072	19	55330471	2489	1047	1442	329033	0.75078	0.315816	0.434964
Affx-89014379	19	55331221	2450	1009	1441	329072	0.739016	0.304354	0.434662
rs1065331	19	55331308	2447	1009	1438	329075	0.738111	0.304354	0.433757
rs2273731	19	55331419	2437	1009	1428	329085	0.735095	0.304354	0.430741
rs35746443	19	55332829	2241	822	1419	329281	0.675973	0.247947	0.428026
rs35974949	19	55333275	2239	822	1417	329283	0.67537	0.247947	0.427423
rs34640119	19	55333583	2239	822	1417	329283	0.67537	0.247947	0.427423
rs114995744	19	55340643	1825	496	1329	329697	0.550491	0.149613	0.400878
rs11880090	19	55351087	1461	259	1202	330061	0.440695	0.0781245	0.36257
Affx-80288628	19	55351095	1437	259	1178	330085	0.433455	0.0781245	0.355331
rs2365252	19	55357462	387	59	328	331135	0.116734	0.0177967	0.0989376
Affx-80288629	19	55362690	255	24	231	331267	0.076918	0.00723934	0.0696786
rs639850	19	55362719	255	24	231	331267	0.076918	0.00723934	0.0696786
rs200521542	19	55363482	255	24	231	331267	0.076918	0.00723934	0.0696786
rs3745893	19	55363504	255	24	231	331267	0.076918	0.00723934	0.0696786
rs149778550	19	55363599	255	24	231	331267	0.076918	0.00723934	0.0696786
rs3745894	19	55365240	252	25	227	331270	0.0760131	0.00754098	0.0684721
rs113800142	19	55367311	242	24	218	331280	0.0729967	0.00723934	0.0657573
rs601838	19	55372167	152	25	127	331370	0.0458491	0.00754098	0.0383082
rs117675776	19	55373710	109	25	84	331413	0.0328787	0.00754098	0.0253377
rs62123383	19	55373812	109	25	84	331413	0.0328787	0.00754098	0.0253377
rs116642053	19	55374033	109	25	84	331413	0.0328787	0.00754098	0.0253377
rs4806457	19	55377080	106	27	79	331416	0.0319737	0.00814426	0.0238295
rs3826878	19	55377211	106	27	79	331416	0.0319737	0.00814426	0.0238295
rs3745900	19	55377583	105	27	78	331417	0.0316721	0.00814426	0.0235279
rs61420363	19	55377813	105	27	78	331417	0.0316721	0.00814426	0.0235279
rs3745902	19	55378008	105	27	78	331417	0.0316721	0.00814426	0.0235279
rs118131342	19	55378166	104	27	77	331418	0.0313705	0.00814426	0.0232262
rs61517997	19	55378621	102	27	75	331420	0.0307672	0.00814426	0.0226229
rs2304225	19	55385962	42	28	14	331480	0.0126688	0.00844589	0.00422295
rs117707182	19	55391100	33	29	4	331489	0.00995409	0.00874753	0.00120656
rs8101702	19	55391674	33	29	4	331489	0.00995409	0.00874753	0.00120656
rs73932253	19	55392957	32	29	3	331490	0.00965245	0.00874753	0.000904917
rs12972637	19	55398101	33	30	3	331489	0.00995409	0.00904917	0.000904917
rs79421635	19	55398245	33	30	3	331489	0.00995409	0.00904917	0.000904917
Affx-80288631	19	55399548	34	31	3	331488	0.0102557	0.00935081	0.000904917
rs16986050	19	55401170	34	31	3	331488	0.0102557	0.00935081	0.000904917
rs7249884	19	55402691	34	31	3	331488	0.0102557	0.00935081	0.000904917
rs77345998	19	55404921	34	31	3	331488	0.0102557	0.00935081	0.000904917
rs12462519	19	55407358	34	31	3	331488	0.0102557	0.00935081	0.000904917
rs113904072	19	55414173	35	31	4	331487	0.0105574	0.00935081	0.00120656
rs4806620	19	55416567	35	31	4	331487	0.0105574	0.00935081	0.00120656
rs34549987	19	55416954	35	31	4	331487	0.0105574	0.00935081	0.00120656
rs2278427	19	55417731	35	31	4	331487	0.0105574	0.00935081	0.00120656
rs2278428	19	55418054	35	31	4	331487	0.0105574	0.00935081	0.00120656
rs73619967	19	55423488	35	31	4	331487	0.0105574	0.00935081	0.00120656
rs35890444	19	55424255	35	31	4	331487	0.0105574	0.00935081	0.00120656
rs16986072	19	55424307	35	31	4	331487	0.0105574	0.00935081	0.00120656
rs9789251	19	55426595	34	30	4	331488	0.0102557	0.00904917	0.00120656
Affx-16178231	19	55427480	34	30	4	331488	0.0102557	0.00904917	0.00120656
rs269917	19	55427510	34	30	4	331488	0.0102557	0.00904917	0.00120656
rs17699476	19	55432460	38	30	8	331484	0.0114623	0.00904917	0.00241311
rs11880295	19	55432529	39	30	9	331483	0.0117639	0.00904917	0.00271475
rs16986092	19	55433696	39	30	9	331483	0.0117639	0.00904917	0.00271475
rs623383	19	55434575	39	30	9	331483	0.0117639	0.00904917	0.00271475
rs269923	19	55435641	39	30	9	331483	0.0117639	0.00904917	0.00271475
rs118062969	19	55436566	39	30	9	331483	0.0117639	0.00904917	0.00271475
rs79711969	19	55439702	42	32	10	331480	0.0126688	0.00965245	0.00301639
rs269949	19	55441769	39	28	11	331483	0.0117639	0.00844589	0.00331803
rs104895503	19	55441939	39	28	11	331483	0.0117639	0.00844589	0.00331803
rs269955	19	55443424	45	34	11	331477	0.0135738	0.0102557	0.00331803
rs28545394	19	55443467	45	34	11	331477	0.0135738	0.0102557	0.00331803
rs104895505	19	55445856	56	45	11	331466	0.0168918	0.0135738	0.00331803
rs28617363	19	55447342	57	46	11	331465	0.0171934	0.0138754	0.00331803
rs104895526	19	55447773	58	46	12	331464	0.0174951	0.0138754	0.00361967
rs104895551	19	55447781	58	46	12	331464	0.0174951	0.0138754	0.00361967
rs104895550	19	55447783	58	46	12	331464	0.0174951	0.0138754	0.00361967
rs4806626	19	55447840	58	46	12	331464	0.0174951	0.0138754	0.00361967
rs104895506	19	55449464	67	50	17	331455	0.0202098	0.015082	0.00512786
rs775879	19	55449755	67	50	17	331455	0.0202098	0.015082	0.00512786
rs61743949	19	55450655	70	51	19	331452	0.0211147	0.0153836	0.00573114
rs775881	19	55450727	70	51	19	331452	0.0211147	0.0153836	0.00573114
rs146427076	19	55450950	70	51	19	331452	0.0211147	0.0153836	0.00573114
rs775882	19	55451232	72	53	19	331450	0.021718	0.0159869	0.00573114
rs79513034	19	55451256	72	53	19	331450	0.021718	0.0159869	0.00573114
rs200613143	19	55451357	72	53	19	331450	0.021718	0.0159869	0.00573114
rs104895529	19	55451613	71	52	19	331451	0.0214164	0.0156852	0.00573114
rs61746625	19	55451720	71	52	19	331451	0.0214164	0.0156852	0.00573114
rs775883	19	55451797	71	52	19	331451	0.0214164	0.0156852	0.00573114
rs201923645	19	55451833	71	52	19	331451	0.0214164	0.0156852	0.00573114
Affx-82439143	19	55452313	71	52	19	331451	0.0214164	0.0156852	0.00573114
rs7248636	19	55458801	69	51	18	331453	0.0208131	0.0153836	0.0054295
rs703473	19	55458816	69	51	18	331453	0.0208131	0.0153836	0.0054295
rs114859581	19	55460302	69	51	18	331453	0.0208131	0.0153836	0.0054295
rs11673713	19	55461029	69	51	18	331453	0.0208131	0.0153836	0.0054295
rs73605964	19	55467607	69	51	18	331453	0.0208131	0.0153836	0.0054295
rs12460693	19	55469212	68	50	18	331454	0.0205115	0.015082	0.0054295
rs113970199	19	55471814	69	51	18	331453	0.0208131	0.0153836	0.0054295
rs72489176	19	55477483	72	51	21	331450	0.021718	0.0153836	0.00633442
rs269910	19	55480476	73	51	22	331449	0.0220197	0.0153836	0.00663606
rs142463014	19	55481394	73	51	22	331449	0.0220197	0.0153836	0.00663606
rs269912	19	55481398	73	51	22	331449	0.0220197	0.0153836	0.00663606
rs269913	19	55481669	73	51	22	331449	0.0220197	0.0153836	0.00663606
rs117938190	19	55484163	73	51	22	331449	0.0220197	0.0153836	0.00663606
rs775893	19	55486167	74	51	23	331448	0.0223213	0.0153836	0.0069377
Affx-80288636	19	55489139	74	51	23	331448	0.0223213	0.0153836	0.0069377
rs4806464	19	55490720	75	52	23	331447	0.0226229	0.0156852	0.0069377
rs117444168	19	55491109	75	52	23	331447	0.0226229	0.0156852	0.0069377
rs140225599	19	55492983	76	52	24	331446	0.0229246	0.0156852	0.00723934
rs17699678	19	55493728	77	52	25	331445	0.0232262	0.0156852	0.00754098
rs148817929	19	55494111	77	52	25	331445	0.0232262	0.0156852	0.00754098
rs61735077	19	55494126	77	52	25	331445	0.0232262	0.0156852	0.00754098
rs4306647	19	55494157	77	52	25	331445	0.0232262	0.0156852	0.00754098
rs147804224	19	55494466	76	51	25	331446	0.0229246	0.0153836	0.00754098
rs113204023	19	55494540	76	51	25	331446	0.0229246	0.0153836	0.00754098
Affx-80288639	19	55494542	76	51	25	331446	0.0229246	0.0153836	0.00754098
rs34804158	19	55494651	76	51	25	331446	0.0229246	0.0153836	0.00754098
rs149897717	19	55494802	76	51	25	331446	0.0229246	0.0153836	0.00754098
rs145361990	19	55494852	76	51	25	331446	0.0229246	0.0153836	0.00754098
rs147213467	19	55494951	76	51	25	331446	0.0229246	0.0153836	0.00754098
rs182098487	19	55494955	76	51	25	331446	0.0229246	0.0153836	0.00754098
rs11672206	19	55495215	76	51	25	331446	0.0229246	0.0153836	0.00754098
rs76233598	19	55496766	74	49	25	331448	0.0223213	0.0147803	0.00754098
rs10412569	19	55497855	74	49	25	331448	0.0223213	0.0147803	0.00754098
rs7253480	19	55498744	74	49	25	331448	0.0223213	0.0147803	0.00754098
rs12609974	19	55500215	74	49	25	331448	0.0223213	0.0147803	0.00754098
rs117066658	19	55501424	72	47	25	331450	0.021718	0.014177	0.00754098
rs145736130	19	55505686	57	30	27	331465	0.0171934	0.00904917	0.00814426
rs75067821	19	55507000	57	30	27	331465	0.0171934	0.00904917	0.00814426
rs17781894	19	55507126	57	30	27	331465	0.0171934	0.00904917	0.00814426
rs35607067	19	55507471	57	30	27	331465	0.0171934	0.00904917	0.00814426
rs112171632	19	55508003	56	30	26	331466	0.0168918	0.00904917	0.00784262
rs11667105	19	55509865	55	30	25	331467	0.0165902	0.00904917	0.00754098
rs199997006	19	55512080	52	30	22	331470	0.0156852	0.00904917	0.00663606
rs139504696	19	55512201	52	30	22	331470	0.0156852	0.00904917	0.00663606
rs1043673	19	55512232	52	30	22	331470	0.0156852	0.00904917	0.00663606
rs113759411	19	55524012	53	31	22	331469	0.0159869	0.00935081	0.00663606
rs12981732	19	55524375	53	31	22	331469	0.0159869	0.00935081	0.00663606
rs10417943	19	55525337	55	33	22	331467	0.0165902	0.00995409	0.00663606
rs1671150	19	55525497	55	33	22	331467	0.0165902	0.00995409	0.00663606
rs1654412	19	55525596	55	33	22	331467	0.0165902	0.00995409	0.00663606
Affx-80299674	19	55525646	55	33	22	331467	0.0165902	0.00995409	0.00663606
rs200566792	19	55525763	55	33	22	331467	0.0165902	0.00995409	0.00663606
rs41275822	19	55525818	55	33	22	331467	0.0165902	0.00995409	0.00663606
rs74697203	19	55526026	56	34	22	331466	0.0168918	0.0102557	0.00663606
Affx-80262614	19	55526184	56	34	22	331466	0.0168918	0.0102557	0.00663606
rs45512392	19	55526826	55	33	22	331467	0.0165902	0.00995409	0.00663606
rs2304167	19	55527081	55	33	22	331467	0.0165902	0.00995409	0.00663606
rs75314806	19	55528959	48	33	15	331474	0.0144787	0.00995409	0.00452459
Affx-89021006	19	55530032	47	32	15	331475	0.014177	0.00965245	0.00452459
rs1654416	19	55530035	47	32	15	331475	0.014177	0.00965245	0.00452459
rs1654418	19	55535112	46	32	14	331476	0.0138754	0.00965245	0.00422295
rs1613662	19	55536595	47	33	14	331475	0.014177	0.00995409	0.00422295
rs79287667	19	55536684	47	33	14	331475	0.014177	0.00995409	0.00422295
rs73057282	19	55538877	48	33	15	331474	0.0144787	0.00995409	0.00452459
rs11670590	19	55541055	48	33	15	331474	0.0144787	0.00995409	0.00452459
rs41275826	19	55544095	48	33	15	331474	0.0144787	0.00995409	0.00452459
rs73059009	19	55549383	47	33	14	331475	0.014177	0.00995409	0.00422295
rs1654431	19	55549758	47	33	14	331475	0.014177	0.00995409	0.00422295
rs1654433	19	55550312	47	33	14	331475	0.014177	0.00995409	0.00422295
rs78486780	19	55552707	47	33	14	331475	0.014177	0.00995409	0.00422295
rs1671215	19	55553019	47	33	14	331475	0.014177	0.00995409	0.00422295
Affx-80262622	19	55556664	47	33	14	331475	0.014177	0.00995409	0.00422295
rs116964083	19	55559034	46	33	13	331476	0.0138754	0.00995409	0.00392131
rs186645017	19	55559855	46	33	13	331476	0.0138754	0.00995409	0.00392131
rs200873233	19	55560123	46	33	13	331476	0.0138754	0.00995409	0.00392131
rs111555140	19	55560202	46	33	13	331476	0.0138754	0.00995409	0.00392131
rs78487805	19	55564670	37	26	11	331485	0.0111606	0.00784262	0.00331803
rs191949170	19	55564724	37	26	11	331485	0.0111606	0.00784262	0.00331803
rs11084387	19	55565352	37	26	11	331485	0.0111606	0.00784262	0.00331803
rs12608979	19	55568084	26	24	2	331496	0.00784262	0.00723934	0.000603278
Affx-16181087	19	55568085	26	24	2	331496	0.00784262	0.00723934	0.000603278
rs2365720	19	55569915	25	23	2	331497	0.00754098	0.0069377	0.000603278
rs1671169	19	55573633	24	22	2	331498	0.00723934	0.00663606	0.000603278
rs1654458	19	55574468	23	22	1	331499	0.0069377	0.00663606	0.000301639
rs10417529	19	55574496	23	22	1	331499	0.0069377	0.00663606	0.000301639
rs11669039	19	55574823	23	22	1	331499	0.0069377	0.00663606	0.000301639
rs1654459	19	55574907	23	22	1	331499	0.0069377	0.00663606	0.000301639
rs1654465	19	55578437	21	20	1	331501	0.00633442	0.00603278	0.000301639
rs1654466	19	55578702	21	20	1	331501	0.00633442	0.00603278	0.000301639
rs79853437	19	55578740	21	20	1	331501	0.00633442	0.00603278	0.000301639
rs1654467	19	55581511	21	20	1	331501	0.00633442	0.00603278	0.000301639
Affx-36262105	19	55583173	19	18	1	331503	0.00573114	0.0054295	0.000301639
rs34319736	19	55583452	19	18	1	331503	0.00573114	0.0054295	0.000301639
rs117509857	19	55585834	15	14	1	331507	0.00452459	0.00422295	0.000301639
rs12609976	19	55587822	10	9	1	331512	0.00301639	0.00271475	0.000301639
rs1671164	19	55590599	10	9	1	331512	0.00301639	0.00271475	0.000301639
rs201364329	19	55592141	10	9	1	331512	0.00301639	0.00271475	0.000301639
rs9087	19	55592709	10	9	1	331512	0.00301639	0.00271475	0.000301639
Affx-80262626	19	55593268	10	9	1	331512	0.00301639	0.00271475	0.000301639
rs142793216	19	55593646	10	9	1	331512	0.00301639	0.00271475	0.000301639
rs144463157	19	55593837	10	9	1	331512	0.00301639	0.00271475	0.000301639
rs115907080	19	55594934	10	9	1	331512	0.00301639	0.00271475	0.000301639
Affx-80262627	19	55594981	10	9	1	331512	0.00301639	0.00271475	0.000301639
rs1628576	19	55594996	10	9	1	331512	0.00301639	0.00271475	0.000301639
rs1054940	19	55598724	8	7	1	331514	0.00241311	0.00211147	0.000301639
Affx-80288651	19	55598914	8	7	1	331514	0.00241311	0.00211147	0.000301639
rs62124199	19	55599578	8	7	1	331514	0.00241311	0.00211147	0.000301639
rs2603703	19	55599594	8	7	1	331514	0.00241311	0.00211147	0.000301639
rs36076509	19	55600446	8	7	1	331514	0.00241311	0.00211147	0.000301639
rs79951257	19	55613104	8	7	1	331514	0.00241311	0.00211147	0.000301639
rs117579136	19	55618114	8	7	1	331514	0.00241311	0.00211147	0.000301639
rs56350931	19	55624429	8	7	1	331514	0.00241311	0.00211147	0.000301639
rs111250036	19	55625764	8	7	1	331514	0.00241311	0.00211147	0.000301639
rs76088660	19	55625845	8	7	1	331514	0.00241311	0.00211147	0.000301639
rs667451	19	55626826	8	7	1	331514	0.00241311	0.00211147	0.000301639
rs10417874	19	55632393	7	7	0	331515	0.00211147	0.00211147	0
rs890869	19	55633043	7	7	0	331515	0.00211147	0.00211147	0
rs78255715	19	55634095	7	7	0	331515	0.00211147	0.00211147	0
rs11084391	19	55640310	7	7	0	331515	0.00211147	0.00211147	0
rs80358249	19	55648544	7	7	0	331515	0.00211147	0.00211147	0
rs62126317	19	55655137	7	6	1	331515	0.00211147	0.00180983	0.000301639
rs62126322	19	55661080	14	5	9	331508	0.00422295	0.0015082	0.00271475
rs73064799	19	55661432	14	5	9	331508	0.00422295	0.0015082	0.00271475
rs73066605	19	55661477	14	5	9	331508	0.00422295	0.0015082	0.00271475
rs104894725	19	55663219	15	6	9	331507	0.00452459	0.00180983	0.00271475
Affx-86889755	19	55663224	15	6	9	331507	0.00452459	0.00180983	0.00271475
Affx-86889756	19	55663225	15	6	9	331507	0.00452459	0.00180983	0.00271475
Affx-89024256	19	55663230	15	6	9	331507	0.00452459	0.00180983	0.00271475
Affx-89024220	19	55663233	15	6	9	331507	0.00452459	0.00180983	0.00271475
Affx-86889758	19	55663239	15	6	9	331507	0.00452459	0.00180983	0.00271475
Affx-86889759	19	55663240	15	6	9	331507	0.00452459	0.00180983	0.00271475
Affx-89008411	19	55663242	15	6	9	331507	0.00452459	0.00180983	0.00271475
Affx-89016857	19	55663243	15	6	9	331507	0.00452459	0.00180983	0.00271475
rs104894727	19	55663249	15	6	9	331507	0.00452459	0.00180983	0.00271475
Affx-89020861	19	55663250	15	6	9	331507	0.00452459	0.00180983	0.00271475
rs104894729	19	55663260	15	6	9	331507	0.00452459	0.00180983	0.00271475
Affx-89009968	19	55663261	15	6	9	331507	0.00452459	0.00180983	0.00271475
rs104894728	19	55663266	15	6	9	331507	0.00452459	0.00180983	0.00271475
Affx-89011580	19	55663280	15	6	9	331507	0.00452459	0.00180983	0.00271475
Affx-89014002	19	55663285	15	6	9	331507	0.00452459	0.00180983	0.00271475
rs117989514	19	55664663	15	6	9	331507	0.00452459	0.00180983	0.00271475
Affx-86889760	19	55665398	15	6	9	331507	0.00452459	0.00180983	0.00271475
Affx-89022693	19	55665403	15	6	9	331507	0.00452459	0.00180983	0.00271475
rs3729841	19	55665410	15	6	9	331507	0.00452459	0.00180983	0.00271475
Affx-89008135	19	55665416	15	6	9	331507	0.00452459	0.00180983	0.00271475
rs121917761	19	55665436	15	6	9	331507	0.00452459	0.00180983	0.00271475
Affx-86889761	19	55665438	15	6	9	331507	0.00452459	0.00180983	0.00271475
Affx-89012764	19	55665444	15	6	9	331507	0.00452459	0.00180983	0.00271475
Affx-89008353	19	55665447	15	6	9	331507	0.00452459	0.00180983	0.00271475
Affx-86889762	19	55665450	15	6	9	331507	0.00452459	0.00180983	0.00271475
Affx-89024822	19	55665456	15	6	9	331507	0.00452459	0.00180983	0.00271475
Affx-80262642	19	55665463	15	6	9	331507	0.00452459	0.00180983	0.00271475
Affx-86885218	19	55665477	15	6	9	331507	0.00452459	0.00180983	0.00271475
Affx-86889763	19	55665498	15	6	9	331507	0.00452459	0.00180983	0.00271475
Affx-80262643	19	55665513	15	6	9	331507	0.00452459	0.00180983	0.00271475
Affx-86885219	19	55665525	15	6	9	331507	0.00452459	0.00180983	0.00271475
Affx-89010411	19	55665540	15	6	9	331507	0.00452459	0.00180983	0.00271475
Affx-89018536	19	55665558	15	6	9	331507	0.00452459	0.00180983	0.00271475
Affx-86889766	19	55665568	15	6	9	331507	0.00452459	0.00180983	0.00271475
Affx-89018649	19	55666134	12	6	6	331510	0.00361967	0.00180983	0.00180983
Affx-89007570	19	55667580	6	6	0	331516	0.00180983	0.00180983	0
rs77615401	19	55667607	6	6	0	331516	0.00180983	0.00180983	0
Affx-86889767	19	55667630	6	6	0	331516	0.00180983	0.00180983	0
rs3729711	19	55667647	6	6	0	331516	0.00180983	0.00180983	0
Affx-80299677	19	55668426	5	5	0	331517	0.0015082	0.0015082	0
Affx-89008526	19	55668465	5	5	0	331517	0.0015082	0.0015082	0
Affx-89013598	19	55668480	5	5	0	331517	0.0015082	0.0015082	0
rs11671293	19	55668805	5	5	0	331517	0.0015082	0.0015082	0
Affx-80262645	19	55668953	5	5	0	331517	0.0015082	0.0015082	0
rs200673226	19	55670467	5	5	0	331517	0.0015082	0.0015082	0
rs891187	19	55671374	5	5	0	331517	0.0015082	0.0015082	0
rs2365725	19	55672470	5	5	0	331517	0.0015082	0.0015082	0
rs200775946	19	55672513	5	5	0	331517	0.0015082	0.0015082	0
Affx-80262648	19	55672656	5	5	0	331517	0.0015082	0.0015082	0
rs58824375	19	55673145	5	5	0	331517	0.0015082	0.0015082	0
rs3848618	19	55673654	5	5	0	331517	0.0015082	0.0015082	0
rs7249414	19	55673746	5	5	0	331517	0.0015082	0.0015082	0
rs8107736	19	55674124	5	5	0	331517	0.0015082	0.0015082	0
rs7255625	19	55678688	4	4	0	331518	0.00120656	0.00120656	0
rs6509932	19	55681925	4	4	0	331518	0.00120656	0.00120656	0
rs16986292	19	55682966	4	4	0	331518	0.00120656	0.00120656	0
rs3786867	19	55684200	4	4	0	331518	0.00120656	0.00120656	0
rs141139812	19	55686297	4	4	0	331518	0.00120656	0.00120656	0
rs62126331	19	55690030	5	5	0	331517	0.0015082	0.0015082	0
Affx-80288653	19	55690337	5	5	0	331517	0.0015082	0.0015082	0
rs2301278	19	55690424	5	5	0	331517	0.0015082	0.0015082	0
rs2288419	19	55693244	5	5	0	331517	0.0015082	0.0015082	0
rs45541434	19	55693469	5	5	0	331517	0.0015082	0.0015082	0
rs142596778	19	55697255	5	5	0	331517	0.0015082	0.0015082	0
rs61734259	19	55697279	5	5	0	331517	0.0015082	0.0015082	0
Affx-80288655	19	55697306	5	5	0	331517	0.0015082	0.0015082	0
Affx-89011128	19	55697684	5	5	0	331517	0.0015082	0.0015082	0
rs147881000	19	55697712	5	5	0	331517	0.0015082	0.0015082	0
rs77296713	19	55697766	5	5	0	331517	0.0015082	0.0015082	0
rs36092369	19	55698955	5	5	0	331517	0.0015082	0.0015082	0
rs2288526	19	55699087	5	5	0	331517	0.0015082	0.0015082	0
rs2288523	19	55702910	5	5	0	331517	0.0015082	0.0015082	0
Affx-80262658	19	55703026	5	5	0	331517	0.0015082	0.0015082	0
rs61734204	19	55703094	5	5	0	331517	0.0015082	0.0015082	0
rs2288521	19	55708557	5	5	0	331517	0.0015082	0.0015082	0
Affx-80288656	19	55708641	5	5	0	331517	0.0015082	0.0015082	0
rs61734206	19	55708761	5	5	0	331517	0.0015082	0.0015082	0
rs2288519	19	55709928	5	5	0	331517	0.0015082	0.0015082	0
rs142378567	19	55710068	5	5	0	331517	0.0015082	0.0015082	0
rs16986309	19	55710074	5	5	0	331517	0.0015082	0.0015082	0
Affx-80209767	19	55710281	5	5	0	331517	0.0015082	0.0015082	0
rs17782295	19	55710348	5	5	0	331517	0.0015082	0.0015082	0
Affx-80262667	19	55711727	5	5	0	331517	0.0015082	0.0015082	0
rs149421505	19	55711796	5	5	0	331517	0.0015082	0.0015082	0
rs73066689	19	55713385	5	5	0	331517	0.0015082	0.0015082	0
rs144253410	19	55713411	5	5	0	331517	0.0015082	0.0015082	0
rs139848790	19	55713427	5	5	0	331517	0.0015082	0.0015082	0
rs2288515	19	55713535	5	5	0	331517	0.0015082	0.0015082	0
rs45535035	19	55715309	5	5	0	331517	0.0015082	0.0015082	0
rs55870162	19	55715342	5	5	0	331517	0.0015082	0.0015082	0
rs45493898	19	55715359	5	5	0	331517	0.0015082	0.0015082	0
rs45623435	19	55715464	5	5	0	331517	0.0015082	0.0015082	0
rs149789995	19	55716713	5	5	0	331517	0.0015082	0.0015082	0
rs116363585	19	55716742	5	5	0	331517	0.0015082	0.0015082	0
Affx-80288658	19	55718107	5	5	0	331517	0.0015082	0.0015082	0
Affx-80288659	19	55718171	5	5	0	331517	0.0015082	0.0015082	0
rs78703538	19	55718806	5	5	0	331517	0.0015082	0.0015082	0
rs4806650	19	55725410	6	5	1	331516	0.00180983	0.0015082	0.000301639
rs11671536	19	55725499	6	5	1	331516	0.00180983	0.0015082	0.000301639
rs10419994	19	55726220	6	5	1	331516	0.00180983	0.0015082	0.000301639
rs59805819	19	55729243	6	5	1	331516	0.00180983	0.0015082	0.000301639
rs62126340	19	55729298	6	5	1	331516	0.00180983	0.0015082	0.000301639
rs117649950	19	55733127	6	5	1	331516	0.00180983	0.0015082	0.000301639
rs28506185	19	55734499	6	5	1	331516	0.00180983	0.0015082	0.000301639
rs3826884	19	55738181	6	5	1	331516	0.00180983	0.0015082	0.000301639
rs3745919	19	55738425	6	5	1	331516	0.00180983	0.0015082	0.000301639
rs4644955	19	55738634	6	5	1	331516	0.00180983	0.0015082	0.000301639
rs73068639	19	55739048	6	5	1	331516	0.00180983	0.0015082	0.000301639
rs4255895	19	55739515	6	5	1	331516	0.00180983	0.0015082	0.000301639
Affx-52359803	19	55739687	6	5	1	331516	0.00180983	0.0015082	0.000301639
Affx-80288661	19	55739708	6	5	1	331516	0.00180983	0.0015082	0.000301639
rs117115360	19	55740103	6	5	1	331516	0.00180983	0.0015082	0.000301639
Affx-52209935	19	55742202	6	5	1	331516	0.00180983	0.0015082	0.000301639
Affx-80262670	19	55742253	6	5	1	331516	0.00180983	0.0015082	0.000301639
rs117529021	19	55742632	6	5	1	331516	0.00180983	0.0015082	0.000301639
rs200736594	19	55742803	6	5	1	331516	0.00180983	0.0015082	0.000301639
Affx-80288663	19	55742855	6	5	1	331516	0.00180983	0.0015082	0.000301639
rs61735494	19	55743494	6	5	1	331516	0.00180983	0.0015082	0.000301639
rs55734554	19	55745682	6	5	1	331516	0.00180983	0.0015082	0.000301639
rs138501306	19	55748011	5	5	0	331517	0.0015082	0.0015082	0
rs200656242	19	55748337	5	5	0	331517	0.0015082	0.0015082	0
rs200688663	19	55750997	3	3	0	331519	0.000904917	0.000904917	0
rs8104509	19	55751123	3	3	0	331519	0.000904917	0.000904917	0
rs115694218	19	55751238	3	3	0	331519	0.000904917	0.000904917	0
Affx-80262671	19	55752602	3	3	0	331519	0.000904917	0.000904917	0
rs118109446	19	55752997	3	3	0	331519	0.000904917	0.000904917	0
rs7507792	19	55753536	3	3	0	331519	0.000904917	0.000904917	0
rs117652767	19	55760320	2	2	0	331520	0.000603278	0.000603278	0
rs73068666	19	55762781	2	2	0	331520	0.000603278	0.000603278	0
rs11883112	19	55767213	2	2	0	331520	0.000603278	0.000603278	0
rs73053121	19	55768856	2	2	0	331520	0.000603278	0.000603278	0
rs10412187	19	55774505	2	2	0	331520	0.000603278	0.000603278	0
rs62126348	19	55774949	2	2	0	331520	0.000603278	0.000603278	0
rs144372487	19	55777350	2	2	0	331520	0.000603278	0.000603278	0
rs73935340	19	55781939	2	2	0	331520	0.000603278	0.000603278	0
rs10411896	19	55783552	2	2	0	331520	0.000603278	0.000603278	0
rs150486738	19	55785793	2	2	0	331520	0.000603278	0.000603278	0
Affx-80262675	19	55785797	2	2	0	331520	0.000603278	0.000603278	0
rs117688219	19	55788306	2	2	0	331520	0.000603278	0.000603278	0
rs11878562	19	55798565	2	2	0	331520	0.000603278	0.000603278	0
rs12611091	19	55800329	2	2	0	331520	0.000603278	0.000603278	0
rs35927890	19	55807361	2	2	0	331520	0.000603278	0.000603278	0
rs75364373	19	55807587	2	2	0	331520	0.000603278	0.000603278	0
rs73053170	19	55808825	2	2	0	331520	0.000603278	0.000603278	0
rs79178882	19	55812671	2	2	0	331520	0.000603278	0.000603278	0
rs1551562	19	55814881	2	2	0	331520	0.000603278	0.000603278	0
rs17851415	19	55815159	2	2	0	331520	0.000603278	0.000603278	0
rs12973169	19	55817676	2	2	0	331520	0.000603278	0.000603278	0
rs1172822	19	55819845	2	2	0	331520	0.000603278	0.000603278	0
Affx-80288667	19	55823289	2	2	0	331520	0.000603278	0.000603278	0
rs55796422	19	55823389	2	2	0	331520	0.000603278	0.000603278	0
rs199802966	19	55824247	2	2	0	331520	0.000603278	0.000603278	0
Affx-89022394	19	55824310	2	2	0	331520	0.000603278	0.000603278	0
rs199670461	19	55824328	2	2	0	331520	0.000603278	0.000603278	0
rs7246479	19	55824332	2	2	0	331520	0.000603278	0.000603278	0
rs2384687	19	55831188	2	2	0	331520	0.000603278	0.000603278	0
Affx-80262678	19	55831456	2	2	0	331520	0.000603278	0.000603278	0
rs61737281	19	55831502	2	2	0	331520	0.000603278	0.000603278	0
rs897794	19	55831576	2	2	0	331520	0.000603278	0.000603278	0
rs11668344	19	55833664	2	2	0	331520	0.000603278	0.000603278	0
rs8113016	19	55834185	2	2	0	331520	0.000603278	0.000603278	0
rs8105530	19	55839272	2	2	0	331520	0.000603278	0.000603278	0
rs11672676	19	55842765	2	2	0	331520	0.000603278	0.000603278	0
rs7253685	19	55845386	2	2	0	331520	0.000603278	0.000603278	0
rs1870073	19	55850269	2	2	0	331520	0.000603278	0.000603278	0
rs73054929	19	55850651	2	2	0	331520	0.000603278	0.000603278	0
rs59262883	19	55850763	2	2	0	331520	0.000603278	0.000603278	0
rs117234107	19	55852347	2	2	0	331520	0.000603278	0.000603278	0
rs2384685	19	55854313	2	2	0	331520	0.000603278	0.000603278	0
rs10405385	19	55856147	2	2	0	331520	0.000603278	0.000603278	0
rs199587943	19	55856200	2	2	0	331520	0.000603278	0.000603278	0
rs117130851	19	55857226	2	2	0	331520	0.000603278	0.000603278	0
rs75649590	19	55857436	2	2	0	331520	0.000603278	0.000603278	0
rs200788339	19	55858016	2	2	0	331520	0.000603278	0.000603278	0
rs201899478	19	55858019	2	2	0	331520	0.000603278	0.000603278	0
rs200852152	19	55858411	2	2	0	331520	0.000603278	0.000603278	0
rs2305785	19	55859226	2	2	0	331520	0.000603278	0.000603278	0
rs1058511	19	55859439	2	2	0	331520	0.000603278	0.000603278	0
rs11670933	19	55860549	2	2	0	331520	0.000603278	0.000603278	0
Affx-52314263	19	55865252	2	2	0	331520	0.000603278	0.000603278	0
rs138900187	19	55865279	2	2	0	331520	0.000603278	0.000603278	0
rs199757828	19	55865329	2	2	0	331520	0.000603278	0.000603278	0
rs11084396	19	55865527	2	2	0	331520	0.000603278	0.000603278	0
rs73607040	19	55866094	2	2	0	331520	0.000603278	0.000603278	0
rs77629013	19	55868460	2	2	0	331520	0.000603278	0.000603278	0
rs74522611	19	55869601	2	2	0	331520	0.000603278	0.000603278	0
rs28420516	19	55869892	2	2	0	331520	0.000603278	0.000603278	0
rs12974819	19	55870104	2	2	0	331520	0.000603278	0.000603278	0
rs73054941	19	55870260	2	2	0	331520	0.000603278	0.000603278	0
rs12976922	19	55870351	2	2	0	331520	0.000603278	0.000603278	0
rs189195958	19	55870404	2	2	0	331520	0.000603278	0.000603278	0
rs12460416	19	55870600	2	2	0	331520	0.000603278	0.000603278	0
rs12609732	19	55871019	2	2	0	331520	0.000603278	0.000603278	0
rs201456668	19	55871302	2	2	0	331520	0.000603278	0.000603278	0
rs199736290	19	55872434	2	2	0	331520	0.000603278	0.000603278	0
rs145275620	19	55872461	2	2	0	331520	0.000603278	0.000603278	0
rs2124920	19	55872591	2	2	0	331520	0.000603278	0.000603278	0
rs4252572	19	55873726	2	2	0	331520	0.000603278	0.000603278	0
rs4252567	19	55874986	2	2	0	331520	0.000603278	0.000603278	0
rs2298885	19	55876240	2	2	0	331520	0.000603278	0.000603278	0
rs4252548	19	55879672	2	2	0	331520	0.000603278	0.000603278	0
rs4252576	19	55879685	2	2	0	331520	0.000603278	0.000603278	0
Affx-52333982	19	55879933	2	2	0	331520	0.000603278	0.000603278	0
rs12980914	19	55883509	1	1	0	331521	0.000301639	0.000301639	0
rs4806666	19	55888095	1	1	0	331521	0.000301639	0.000301639	0
rs149280110	19	55888985	1	1	0	331521	0.000301639	0.000301639	0
rs77912983	19	55889451	1	1	0	331521	0.000301639	0.000301639	0
rs141344265	19	55889506	1	1	0	331521	0.000301639	0.000301639	0
rs2305788	19	55890834	1	1	0	331521	0.000301639	0.000301639	0
rs76240465	19	55896766	1	1	0	331521	0.000301639	0.000301639	0
rs3810167	19	55896795	1	1	0	331521	0.000301639	0.000301639	0
rs17700376	19	55897327	1	1	0	331521	0.000301639	0.000301639	0
rs141134492	19	55898046	1	1	0	331521	0.000301639	0.000301639	0
rs76835403	19	55899102	1	1	0	331521	0.000301639	0.000301639	0
Affx-80288670	19	55899435	1	1	0	331521	0.000301639	0.000301639	0
rs55776192	19	55899872	1	1	0	331521	0.000301639	0.000301639	0
rs10425596	19	55901099	1	1	0	331521	0.000301639	0.000301639	0
rs11540465	19	55901373	1	1	0	331521	0.000301639	0.000301639	0
rs45448592	19	55902941	1	1	0	331521	0.000301639	0.000301639	0
rs12979256	19	55909782	1	1	0	331521	0.000301639	0.000301639	0
rs62128216	19	55911321	1	1	0	331521	0.000301639	0.000301639	0
rs73932626	19	55911526	1	1	0	331521	0.000301639	0.000301639	0
rs11669732	19	55912332	1	1	0	331521	0.000301639	0.000301639	0
rs200147639	19	55912891	1	1	0	331521	0.000301639	0.000301639	0
rs61748180	19	55912946	1	1	0	331521	0.000301639	0.000301639	0
rs200933021	19	55912995	1	1	0	331521	0.000301639	0.000301639	0
rs12709950	19	55913678	1	1	0	331521	0.000301639	0.000301639	0
rs28573874	19	55921631	2	1	1	331520	0.000603278	0.000301639	0.000301639
rs12462594	19	55922885	2	1	1	331520	0.000603278	0.000301639	0.000301639
rs75979787	19	55931463	2	1	1	331520	0.000603278	0.000301639	0.000301639
rs1531215	19	55931885	2	1	1	331520	0.000603278	0.000301639	0.000301639
rs117716738	19	55933119	2	1	1	331520	0.000603278	0.000301639	0.000301639
rs12151149	19	55935083	2	1	1	331520	0.000603278	0.000301639	0.000301639
rs1457109	19	55935184	2	1	1	331520	0.000603278	0.000301639	0.000301639
rs80052079	19	55937417	2	1	1	331520	0.000603278	0.000301639	0.000301639
rs35179611	19	55940893	2	1	1	331520	0.000603278	0.000301639	0.000301639
rs186648667	19	55941213	2	1	1	331520	0.000603278	0.000301639	0.000301639
rs78953711	19	55952023	4	3	1	331518	0.00120656	0.000904917	0.000301639
rs73606265	19	55952724	4	3	1	331518	0.00120656	0.000904917	0.000301639
rs28712493	19	55955282	4	3	1	331518	0.00120656	0.000904917	0.000301639
rs67066007	19	55957875	4	3	1	331518	0.00120656	0.000904917	0.000301639
rs73057115	19	55958470	4	3	1	331518	0.00120656	0.000904917	0.000301639
rs74891708	19	55958845	4	3	1	331518	0.00120656	0.000904917	0.000301639
rs34698453	19	55964723	4	3	1	331518	0.00120656	0.000904917	0.000301639
rs8105272	19	55965980	4	3	1	331518	0.00120656	0.000904917	0.000301639
rs150172293	19	55966472	4	3	1	331518	0.00120656	0.000904917	0.000301639
rs140943962	19	55966673	4	3	1	331518	0.00120656	0.000904917	0.000301639
rs12462602	19	55966971	4	3	1	331518	0.00120656	0.000904917	0.000301639
rs201058758	19	55967213	4	3	1	331518	0.00120656	0.000904917	0.000301639
rs8103794	19	55969513	4	3	1	331518	0.00120656	0.000904917	0.000301639
rs8104059	19	55969746	4	3	1	331518	0.00120656	0.000904917	0.000301639
rs11880266	19	55971391	4	3	1	331518	0.00120656	0.000904917	0.000301639
rs117829106	19	55972983	4	3	1	331518	0.00120656	0.000904917	0.000301639
rs111849925	19	55973305	4	3	1	331518	0.00120656	0.000904917	0.000301639
rs73606292	19	55976231	4	3	1	331518	0.00120656	0.000904917	0.000301639
rs73932645	19	55976645	4	3	1	331518	0.00120656	0.000904917	0.000301639
rs4801655	19	55977909	4	3	1	331518	0.00120656	0.000904917	0.000301639
rs3745452	19	55979224	4	3	1	331518	0.00120656	0.000904917	0.000301639
rs4801664	19	55980728	4	3	1	331518	0.00120656	0.000904917	0.000301639
rs74751319	19	55981714	4	3	1	331518	0.00120656	0.000904917	0.000301639
rs2864436	19	55986637	4	3	1	331518	0.00120656	0.000904917	0.000301639
rs11673561	19	55989204	4	3	1	331518	0.00120656	0.000904917	0.000301639
rs117972647	19	55989392	4	3	1	331518	0.00120656	0.000904917	0.000301639
rs73057168	19	55989580	4	3	1	331518	0.00120656	0.000904917	0.000301639
rs78768334	19	55990476	4	3	1	331518	0.00120656	0.000904917	0.000301639
rs73057171	19	55990603	4	3	1	331518	0.00120656	0.000904917	0.000301639
rs74442469	19	55992992	4	3	1	331518	0.00120656	0.000904917	0.000301639
rs147110934	19	55993436	4	3	1	331518	0.00120656	0.000904917	0.000301639
rs114775834	19	55994708	4	3	1	331518	0.00120656	0.000904917	0.000301639
rs112407198	19	55995401	4	3	1	331518	0.00120656	0.000904917	0.000301639
rs73057174	19	55995710	4	3	1	331518	0.00120656	0.000904917	0.000301639
rs12984395	19	55996064	4	3	1	331518	0.00120656	0.000904917	0.000301639
rs112828267	19	55996228	4	3	1	331518	0.00120656	0.000904917	0.000301639
rs3745450	19	55996939	4	3	1	331518	0.00120656	0.000904917	0.000301639
rs73932655	19	55998281	4	3	1	331518	0.00120656	0.000904917	0.000301639
rs118182626	19	55998317	4	3	1	331518	0.00120656	0.000904917	0.000301639
rs77020325	19	56000157	4	3	1	331518	0.00120656	0.000904917	0.000301639
rs73057181	19	56003671	4	3	1	331518	0.00120656	0.000904917	0.000301639
rs73057182	19	56003736	4	3	1	331518	0.00120656	0.000904917	0.000301639
rs929794	19	56004012	4	3	1	331518	0.00120656	0.000904917	0.000301639
rs2864437	19	56004856	4	3	1	331518	0.00120656	0.000904917	0.000301639
rs11672130	19	56009465	4	3	1	331518	0.00120656	0.000904917	0.000301639
rs7258554	19	56010500	4	3	1	331518	0.00120656	0.000904917	0.000301639
rs35651406	19	56011279	4	3	1	331518	0.00120656	0.000904917	0.000301639
Affx-16187588	19	56011460	4	3	1	331518	0.00120656	0.000904917	0.000301639
rs61747393	19	56011573	4	3	1	331518	0.00120656	0.000904917	0.000301639
rs11669422	19	56012597	4	3	1	331518	0.00120656	0.000904917	0.000301639
rs10417421	19	56018195	4	3	1	331518	0.00120656	0.000904917	0.000301639
rs7248886	19	56020611	4	3	1	331518	0.00120656	0.000904917	0.000301639
rs73059248	19	56025414	4	3	1	331518	0.00120656	0.000904917	0.000301639
rs116887872	19	56026466	4	3	1	331518	0.00120656	0.000904917	0.000301639
rs117041589	19	56028468	4	3	1	331518	0.00120656	0.000904917	0.000301639
rs77278103	19	56028918	4	3	1	331518	0.00120656	0.000904917	0.000301639
rs73059254	19	56029631	4	3	1	331518	0.00120656	0.000904917	0.000301639
rs112525800	19	56030250	4	3	1	331518	0.00120656	0.000904917	0.000301639
rs117115124	19	56030803	4	3	1	331518	0.00120656	0.000904917	0.000301639
rs79897160	19	56031838	4	3	1	331518	0.00120656	0.000904917	0.000301639
rs55989246	19	56031901	4	3	1	331518	0.00120656	0.000904917	0.000301639
rs639436	19	56032711	4	3	1	331518	0.00120656	0.000904917	0.000301639
rs112550385	19	56038100	5	4	1	331517	0.0015082	0.00120656	0.000301639
rs73059281	19	56039282	5	4	1	331517	0.0015082	0.00120656	0.000301639
rs635264	19	56040126	5	4	1	331517	0.0015082	0.00120656	0.000301639
rs12972548	19	56041848	5	4	1	331517	0.0015082	0.00120656	0.000301639
rs45520537	19	56042540	5	4	1	331517	0.0015082	0.00120656	0.000301639
rs117964325	19	56042734	5	4	1	331517	0.0015082	0.00120656	0.000301639
rs117464692	19	56045415	5	4	1	331517	0.0015082	0.00120656	0.000301639
rs79491622	19	56045496	5	4	1	331517	0.0015082	0.00120656	0.000301639
rs201910900	19	56047439	5	4	1	331517	0.0015082	0.00120656	0.000301639
rs310453	19	56047448	5	4	1	331517	0.0015082	0.00120656	0.000301639
Affx-89016691	19	56047499	5	4	1	331517	0.0015082	0.00120656	0.000301639
rs74406261	19	56048346	5	4	1	331517	0.0015082	0.00120656	0.000301639
rs310451	19	56050844	5	4	1	331517	0.0015082	0.00120656	0.000301639
rs73061113	19	56051946	5	4	1	331517	0.0015082	0.00120656	0.000301639
rs73067164	19	56052282	5	4	1	331517	0.0015082	0.00120656	0.000301639
rs35471514	19	56055578	5	4	1	331517	0.0015082	0.00120656	0.000301639
rs56258384	19	56056257	5	4	1	331517	0.0015082	0.00120656	0.000301639
rs34882755	19	56056869	5	4	1	331517	0.0015082	0.00120656	0.000301639
rs34223593	19	56059310	5	4	1	331517	0.0015082	0.00120656	0.000301639
rs7246604	19	56059834	5	4	1	331517	0.0015082	0.00120656	0.000301639
rs7251709	19	56060899	5	4	1	331517	0.0015082	0.00120656	0.000301639
rs10414140	19	56061808	5	4	1	331517	0.0015082	0.00120656	0.000301639
rs73067201	19	56063184	5	4	1	331517	0.0015082	0.00120656	0.000301639
rs310433	19	56064922	5	4	1	331517	0.0015082	0.00120656	0.000301639
rs7250117	19	56066163	5	4	1	331517	0.0015082	0.00120656	0.000301639
rs170154	19	56067766	5	4	1	331517	0.0015082	0.00120656	0.000301639
rs113247531	19	56072587	5	4	1	331517	0.0015082	0.00120656	0.000301639
rs10402124	19	56073901	5	4	1	331517	0.0015082	0.00120656	0.000301639
rs588373	19	56078364	5	4	1	331517	0.0015082	0.00120656	0.000301639
rs56360959	19	56078395	5	4	1	331517	0.0015082	0.00120656	0.000301639
rs79691264	19	56080145	4	4	0	331518	0.00120656	0.00120656	0
rs78675588	19	56080159	4	4	0	331518	0.00120656	0.00120656	0
rs10422026	19	56080419	4	4	0	331518	0.00120656	0.00120656	0
rs76808670	19	56087656	4	4	0	331518	0.00120656	0.00120656	0
rs117911884	19	56090524	4	4	0	331518	0.00120656	0.00120656	0
rs78670840	19	56091782	4	4	0	331518	0.00120656	0.00120656	0
rs11084402	19	56093365	4	4	0	331518	0.00120656	0.00120656	0
rs35839536	19	56095469	4	4	0	331518	0.00120656	0.00120656	0
rs310469	19	56099884	4	4	0	331518	0.00120656	0.00120656	0
rs7247236	19	56104136	3	3	0	331519	0.000904917	0.000904917	0
rs10451452	19	56106221	3	3	0	331519	0.000904917	0.000904917	0
rs34715654	19	56108614	3	3	0	331519	0.000904917	0.000904917	0
rs74913726	19	56108704	3	3	0	331519	0.000904917	0.000904917	0
rs139910857	19	56109189	3	3	0	331519	0.000904917	0.000904917	0
rs62127845	19	56109931	3	3	0	331519	0.000904917	0.000904917	0
rs1423053	19	56111420	3	3	0	331519	0.000904917	0.000904917	0
rs117202532	19	56113848	3	3	0	331519	0.000904917	0.000904917	0
rs113545691	19	56122436	3	3	0	331519	0.000904917	0.000904917	0
rs4410198	19	56122538	3	3	0	331519	0.000904917	0.000904917	0
rs310465	19	56123746	3	3	0	331519	0.000904917	0.000904917	0
rs75070125	19	56124729	3	3	0	331519	0.000904917	0.000904917	0
rs111566976	19	56129074	3	3	0	331519	0.000904917	0.000904917	0
rs73058311	19	56131709	3	3	0	331519	0.000904917	0.000904917	0
rs2292810	19	56131965	3	3	0	331519	0.000904917	0.000904917	0
rs751729	19	56132661	3	3	0	331519	0.000904917	0.000904917	0
rs7251008	19	56133203	3	3	0	331519	0.000904917	0.000904917	0
rs200843026	19	56133551	3	3	0	331519	0.000904917	0.000904917	0
Affx-80299689	19	56133789	3	3	0	331519	0.000904917	0.000904917	0
rs73058316	19	56141323	3	3	0	331519	0.000904917	0.000904917	0
rs485152	19	56148389	3	3	0	331519	0.000904917	0.000904917	0
rs186981222	19	56149601	3	3	0	331519	0.000904917	0.000904917	0
rs138742547	19	56153890	3	3	0	331519	0.000904917	0.000904917	0
rs11233	19	56154718	3	3	0	331519	0.000904917	0.000904917	0
rs143725129	19	56156032	3	3	0	331519	0.000904917	0.000904917	0
Affx-80288679	19	56156365	3	3	0	331519	0.000904917	0.000904917	0
Affx-16189984	19	56160399	3	3	0	331519	0.000904917	0.000904917	0
rs148385298	19	56160797	3	3	0	331519	0.000904917	0.000904917	0
rs148314079	19	56160801	3	3	0	331519	0.000904917	0.000904917	0
Affx-16190000	19	56161898	3	3	0	331519	0.000904917	0.000904917	0
Affx-16190006	19	56161977	3	3	0	331519	0.000904917	0.000904917	0
rs201340136	19	56162756	3	3	0	331519	0.000904917	0.000904917	0
rs62129562	19	56169438	3	3	0	331519	0.000904917	0.000904917	0
rs28505615	19	56169578	3	3	0	331519	0.000904917	0.000904917	0
rs3786648	19	56169604	3	3	0	331519	0.000904917	0.000904917	0
rs118155303	19	56172058	3	3	0	331519	0.000904917	0.000904917	0
rs310445	19	56173551	3	3	0	331519	0.000904917	0.000904917	0
rs36092527	19	56181408	4	4	0	331518	0.00120656	0.00120656	0
rs664684	19	56185250	4	4	0	331518	0.00120656	0.00120656	0
rs77635294	19	56188968	4	4	0	331518	0.00120656	0.00120656	0
rs74369843	19	56188985	4	4	0	331518	0.00120656	0.00120656	0
rs56186817	19	56190956	4	4	0	331518	0.00120656	0.00120656	0
rs7249837	19	56191270	4	4	0	331518	0.00120656	0.00120656	0
rs77802081	19	56195240	5	5	0	331517	0.0015082	0.0015082	0
rs80341465	19	56196150	5	5	0	331517	0.0015082	0.0015082	0
Affx-80262693	19	56196843	5	5	0	331517	0.0015082	0.0015082	0
Affx-89022232	19	56196918	5	5	0	331517	0.0015082	0.0015082	0
rs200478642	19	56200667	5	5	0	331517	0.0015082	0.0015082	0
rs117763047	19	56202647	5	5	0	331517	0.0015082	0.0015082	0
rs66906879	19	56203985	5	5	0	331517	0.0015082	0.0015082	0
rs11545669	19	56206137	5	5	0	331517	0.0015082	0.0015082	0
rs61736521	19	56206311	5	5	0	331517	0.0015082	0.0015082	0
rs11669096	19	56207688	5	5	0	331517	0.0015082	0.0015082	0
rs8106580	19	56209583	5	5	0	331517	0.0015082	0.0015082	0
rs73615219	19	56214609	6	5	1	331516	0.00180983	0.0015082	0.000301639
rs113119622	19	56214705	6	5	1	331516	0.00180983	0.0015082	0.000301639
rs35261212	19	56220533	7	6	1	331515	0.00211147	0.00180983	0.000301639
rs62617070	19	56221134	7	6	1	331515	0.00211147	0.00180983	0.000301639
rs8105023	19	56221584	7	6	1	331515	0.00211147	0.00180983	0.000301639
rs34637812	19	56222066	7	6	1	331515	0.00211147	0.00180983	0.000301639
rs28527338	19	56222998	7	6	1	331515	0.00211147	0.00180983	0.000301639
rs148511077	19	56223314	7	6	1	331515	0.00211147	0.00180983	0.000301639
rs73615245	19	56223555	7	6	1	331515	0.00211147	0.00180983	0.000301639
Affx-89005555	19	56223793	7	6	1	331515	0.00211147	0.00180983	0.000301639
Affx-80288681	19	56223832	7	6	1	331515	0.00211147	0.00180983	0.000301639
rs150838953	19	56226591	10	9	1	331512	0.00301639	0.00271475	0.000301639
rs117988532	19	56229030	11	10	1	331511	0.00331803	0.00301639	0.000301639
rs76832747	19	56230992	11	10	1	331511	0.00331803	0.00301639	0.000301639
rs1020948	19	56231491	11	10	1	331511	0.00331803	0.00301639	0.000301639
rs7246006	19	56232507	11	10	1	331511	0.00331803	0.00301639	0.000301639
rs141502486	19	56235368	11	10	1	331511	0.00331803	0.00301639	0.000301639
rs10423927	19	56235537	11	10	1	331511	0.00331803	0.00301639	0.000301639
rs34514685	19	56236863	10	9	1	331512	0.00301639	0.00271475	0.000301639
rs10412869	19	56237665	10	9	1	331512	0.00301639	0.00271475	0.000301639
rs76412461	19	56239123	10	9	1	331512	0.00301639	0.00271475	0.000301639
Affx-80262698	19	56241207	10	9	1	331512	0.00301639	0.00271475	0.000301639
rs118057388	19	56241427	10	9	1	331512	0.00301639	0.00271475	0.000301639
rs755804	19	56249445	12	10	2	331510	0.00361967	0.00301639	0.000603278
rs77225723	19	56249486	12	10	2	331510	0.00361967	0.00301639	0.000603278
rs148319418	19	56249649	12	10	2	331510	0.00361967	0.00301639	0.000603278
rs117513746	19	56250653	13	11	2	331509	0.00392131	0.00331803	0.000603278
rs73053973	19	56251554	14	11	3	331508	0.00422295	0.00331803	0.000904917
rs34033969	19	56255801	17	12	5	331505	0.00512786	0.00361967	0.0015082
rs8100685	19	56256872	17	12	5	331505	0.00512786	0.00361967	0.0015082
rs2194	19	56257259	17	12	5	331505	0.00512786	0.00361967	0.0015082
rs7252462	19	56258762	17	12	5	331505	0.00512786	0.00361967	0.0015082
rs2868062	19	56261669	17	12	5	331505	0.00512786	0.00361967	0.0015082
rs17634917	19	56265664	18	12	6	331504	0.0054295	0.00361967	0.00180983
rs8106001	19	56267547	18	12	6	331504	0.0054295	0.00361967	0.00180983
rs10426177	19	56269096	18	12	6	331504	0.0054295	0.00361967	0.00180983
rs202117713	19	56273209	18	12	6	331504	0.0054295	0.00361967	0.00180983
rs200422093	19	56273285	18	12	6	331504	0.0054295	0.00361967	0.00180983
rs2019946	19	56273293	18	12	6	331504	0.0054295	0.00361967	0.00180983
rs201052090	19	56274116	18	12	6	331504	0.0054295	0.00361967	0.00180983
rs7245609	19	56277999	21	13	8	331501	0.00633442	0.00392131	0.00241311
rs299184	19	56288091	24	13	11	331498	0.00723934	0.00392131	0.00331803
rs17708417	19	56288941	24	13	11	331498	0.00723934	0.00392131	0.00331803
rs80119651	19	56292915	24	13	11	331498	0.00723934	0.00392131	0.00331803
rs117339082	19	56294481	24	13	11	331498	0.00723934	0.00392131	0.00331803
rs8108895	19	56294561	24	13	11	331498	0.00723934	0.00392131	0.00331803
rs2112834	19	56296608	25	14	11	331497	0.00754098	0.00422295	0.00331803
rs11671248	19	56297019	25	14	11	331497	0.00754098	0.00422295	0.00331803
rs116820715	19	56297164	25	14	11	331497	0.00754098	0.00422295	0.00331803
rs16986571	19	56297569	25	14	11	331497	0.00754098	0.00422295	0.00331803
rs75817283	19	56300244	25	14	11	331497	0.00754098	0.00422295	0.00331803
rs10451453	19	56301501	25	14	11	331497	0.00754098	0.00422295	0.00331803
rs7251144	19	56302253	25	14	11	331497	0.00754098	0.00422295	0.00331803
rs75255203	19	56303592	25	14	11	331497	0.00754098	0.00422295	0.00331803
rs299188	19	56306196	25	14	11	331497	0.00754098	0.00422295	0.00331803
rs7258027	19	56307655	25	14	11	331497	0.00754098	0.00422295	0.00331803
rs1000561	19	56308477	25	14	11	331497	0.00754098	0.00422295	0.00331803
rs35516516	19	56311023	27	15	12	331495	0.00814426	0.00452459	0.00361967
Affx-80288687	19	56312994	27	15	12	331495	0.00814426	0.00452459	0.00361967
rs299175	19	56313528	27	15	12	331495	0.00814426	0.00452459	0.00361967
rs7245988	19	56313790	27	15	12	331495	0.00814426	0.00452459	0.00361967
rs114524240	19	56314337	28	16	12	331494	0.00844589	0.00482623	0.00361967
rs73058169	19	56316519	28	16	12	331494	0.00844589	0.00482623	0.00361967
rs299169	19	56316796	28	16	12	331494	0.00844589	0.00482623	0.00361967
rs45565433	19	56319502	28	16	12	331494	0.00844589	0.00482623	0.00361967
rs16986626	19	56320200	29	17	12	331493	0.00874753	0.00512786	0.00361967
rs12461110	19	56320663	29	17	12	331493	0.00874753	0.00512786	0.00361967
rs111287552	19	56320813	29	17	12	331493	0.00874753	0.00512786	0.00361967
rs140988779	19	56320924	29	17	12	331493	0.00874753	0.00512786	0.00361967
rs146866364	19	56321409	29	17	12	331493	0.00874753	0.00512786	0.00361967
rs299163	19	56321414	29	17	12	331493	0.00874753	0.00512786	0.00361967
rs62127046	19	56323867	29	17	12	331493	0.00874753	0.00512786	0.00361967
rs67678454	19	56325327	31	19	12	331491	0.00935081	0.00573114	0.00361967
rs8101265	19	56326167	31	19	12	331491	0.00935081	0.00573114	0.00361967
rs8113630	19	56329334	29	20	9	331493	0.00874753	0.00603278	0.00271475
rs76935241	19	56329447	29	20	9	331493	0.00874753	0.00603278	0.00271475
rs11670808	19	56330001	29	20	9	331493	0.00874753	0.00603278	0.00271475
rs4801281	19	56331249	29	20	9	331493	0.00874753	0.00603278	0.00271475
rs2112826	19	56331935	29	20	9	331493	0.00874753	0.00603278	0.00271475
rs117478805	19	56332178	29	20	9	331493	0.00874753	0.00603278	0.00271475
rs117154631	19	56332935	29	20	9	331493	0.00874753	0.00603278	0.00271475
rs112539831	19	56340752	35	22	13	331487	0.0105574	0.00663606	0.00392131
rs8103007	19	56342061	36	22	14	331486	0.010859	0.00663606	0.00422295
rs76457906	19	56342135	36	22	14	331486	0.010859	0.00663606	0.00422295
rs73060150	19	56342364	36	22	14	331486	0.010859	0.00663606	0.00422295
rs302473	19	56343632	36	22	14	331486	0.010859	0.00663606	0.00422295
rs7257241	19	56343909	36	22	14	331486	0.010859	0.00663606	0.00422295
rs35259835	19	56344308	36	22	14	331486	0.010859	0.00663606	0.00422295
rs302471	19	56345892	37	23	14	331485	0.0111606	0.0069377	0.00422295
rs430219	19	56348118	37	23	14	331485	0.0111606	0.0069377	0.00422295
rs302468	19	56348635	37	23	14	331485	0.0111606	0.0069377	0.00422295
rs400297	19	56350289	38	23	15	331484	0.0114623	0.0069377	0.00452459
Affx-36263034	19	56350674	38	23	15	331484	0.0114623	0.0069377	0.00452459
rs369887	19	56352167	39	23	16	331483	0.0117639	0.0069377	0.00482623
rs441687	19	56356110	38	23	15	331484	0.0114623	0.0069377	0.00452459
rs450838	19	56358208	43	23	20	331479	0.0129705	0.0069377	0.00603278
rs182753619	19	56358797	44	23	21	331478	0.0132721	0.0069377	0.00633442
rs7258704	19	56360663	44	23	21	331478	0.0132721	0.0069377	0.00633442
rs77767613	19	56363259	44	23	21	331478	0.0132721	0.0069377	0.00633442
rs11879349	19	56364210	43	22	21	331479	0.0129705	0.00663606	0.00633442
rs436488	19	56364290	43	22	21	331479	0.0129705	0.00663606	0.00633442
rs644733	19	56368427	44	23	21	331478	0.0132721	0.0069377	0.00633442
rs11673189	19	56368863	44	23	21	331478	0.0132721	0.0069377	0.00633442
rs435148	19	56368948	44	23	21	331478	0.0132721	0.0069377	0.00633442
Affx-80288688	19	56369135	45	24	21	331477	0.0135738	0.00723934	0.00633442
rs145268034	19	56369143	45	24	21	331477	0.0135738	0.00723934	0.00633442
rs441827	19	56369189	45	24	21	331477	0.0135738	0.00723934	0.00633442
rs117212164	19	56369244	45	24	21	331477	0.0135738	0.00723934	0.00633442
rs16986718	19	56369314	45	24	21	331477	0.0135738	0.00723934	0.00633442
Affx-80288689	19	56369391	45	24	21	331477	0.0135738	0.00723934	0.00633442
Affx-80262705	19	56369669	45	24	21	331477	0.0135738	0.00723934	0.00633442
rs17857373	19	56369908	45	24	21	331477	0.0135738	0.00723934	0.00633442
rs111284755	19	56370038	45	24	21	331477	0.0135738	0.00723934	0.00633442
rs35079526	19	56370043	45	24	21	331477	0.0135738	0.00723934	0.00633442
rs141590255	19	56370230	45	24	21	331477	0.0135738	0.00723934	0.00633442
Affx-80288690	19	56370562	45	24	21	331477	0.0135738	0.00723934	0.00633442
rs73622455	19	56370685	45	24	21	331477	0.0135738	0.00723934	0.00633442
rs9284431	19	56370758	45	24	21	331477	0.0135738	0.00723934	0.00633442
rs4801634	19	56372613	45	24	21	331477	0.0135738	0.00723934	0.00633442
rs4801635	19	56372705	45	24	21	331477	0.0135738	0.00723934	0.00633442
rs12462372	19	56373462	45	24	21	331477	0.0135738	0.00723934	0.00633442
rs34053749	19	56375103	45	24	21	331477	0.0135738	0.00723934	0.00633442
rs11668272	19	56377203	45	24	21	331477	0.0135738	0.00723934	0.00633442
rs35509143	19	56378576	45	24	21	331477	0.0135738	0.00723934	0.00633442
rs76113769	19	56379267	45	24	21	331477	0.0135738	0.00723934	0.00633442
rs73935429	19	56380922	46	25	21	331476	0.0138754	0.00754098	0.00633442
rs149497234	19	56382252	48	27	21	331474	0.0144787	0.00814426	0.00633442
rs150945432	19	56382364	48	27	21	331474	0.0144787	0.00814426	0.00633442
rs302449	19	56387677	50	29	21	331472	0.015082	0.00874753	0.00633442
rs16986758	19	56388262	50	29	21	331472	0.015082	0.00874753	0.00633442
rs111526744	19	56388411	50	29	21	331472	0.015082	0.00874753	0.00633442
rs302453	19	56390237	49	28	21	331473	0.0147803	0.00844589	0.00633442
rs302454	19	56390707	49	28	21	331473	0.0147803	0.00844589	0.00633442
rs62128167	19	56392038	49	28	21	331473	0.0147803	0.00844589	0.00633442
rs302457	19	56393051	49	28	21	331473	0.0147803	0.00844589	0.00633442
rs302459	19	56393381	47	28	19	331475	0.014177	0.00844589	0.00573114
rs4801283	19	56397196	45	28	17	331477	0.0135738	0.00844589	0.00512786
rs34145083	19	56401699	45	31	14	331477	0.0135738	0.00935081	0.00422295
rs73624533	19	56401993	45	31	14	331477	0.0135738	0.00935081	0.00422295
rs57090472	19	56402522	44	31	13	331478	0.0132721	0.00935081	0.00392131
rs116888718	19	56403361	44	31	13	331478	0.0132721	0.00935081	0.00392131
rs199475878	19	56407485	44	31	13	331478	0.0132721	0.00935081	0.00392131
rs2903728	19	56408295	44	31	13	331478	0.0132721	0.00935081	0.00392131
rs302826	19	56410010	43	31	12	331479	0.0129705	0.00935081	0.00361967
rs12462776	19	56410828	43	31	12	331479	0.0129705	0.00935081	0.00361967
rs302832	19	56411757	43	31	12	331479	0.0129705	0.00935081	0.00361967
rs61745385	19	56413402	43	31	12	331479	0.0129705	0.00935081	0.00361967
rs302835	19	56413583	43	31	12	331479	0.0129705	0.00935081	0.00361967
rs34627474	19	56413659	43	31	12	331479	0.0129705	0.00935081	0.00361967
rs117849646	19	56413791	43	31	12	331479	0.0129705	0.00935081	0.00361967
rs116118527	19	56414540	43	31	12	331479	0.0129705	0.00935081	0.00361967
rs302838	19	56414856	43	31	12	331479	0.0129705	0.00935081	0.00361967
rs150517829	19	56416347	44	32	12	331478	0.0132721	0.00965245	0.00361967
rs17711239	19	56419263	45	33	12	331477	0.0135738	0.00995409	0.00361967
rs62128198	19	56420877	45	33	12	331477	0.0135738	0.00995409	0.00361967
rs11670284	19	56421775	45	33	12	331477	0.0135738	0.00995409	0.00361967
Affx-80262710	19	56421928	45	33	12	331477	0.0135738	0.00995409	0.00361967
rs142963587	19	56422049	45	33	12	331477	0.0135738	0.00995409	0.00361967
rs1436079	19	56422976	45	33	12	331477	0.0135738	0.00995409	0.00361967
rs151042282	19	56423073	45	33	12	331477	0.0135738	0.00995409	0.00361967
rs146831220	19	56423137	45	33	12	331477	0.0135738	0.00995409	0.00361967
rs304001	19	56423668	45	33	12	331477	0.0135738	0.00995409	0.00361967
Affx-52333998	19	56423863	45	33	12	331477	0.0135738	0.00995409	0.00361967
rs147101216	19	56423924	45	33	12	331477	0.0135738	0.00995409	0.00361967
rs149489544	19	56423971	45	33	12	331477	0.0135738	0.00995409	0.00361967
rs145993445	19	56424135	45	33	12	331477	0.0135738	0.00995409	0.00361967
rs149164646	19	56424305	45	33	12	331477	0.0135738	0.00995409	0.00361967
rs147819247	19	56424323	45	33	12	331477	0.0135738	0.00995409	0.00361967
rs137923694	19	56424395	45	33	12	331477	0.0135738	0.00995409	0.00361967
rs303997	19	56424443	45	33	12	331477	0.0135738	0.00995409	0.00361967
Affx-52333999	19	56424477	45	33	12	331477	0.0135738	0.00995409	0.00361967
Affx-80288693	19	56424565	45	33	12	331477	0.0135738	0.00995409	0.00361967
rs61740413	19	56424569	45	33	12	331477	0.0135738	0.00995409	0.00361967
rs80291870	19	56425421	45	33	12	331477	0.0135738	0.00995409	0.00361967
rs77599711	19	56425689	45	33	12	331477	0.0135738	0.00995409	0.00361967
rs77346396	19	56426045	44	33	11	331478	0.0132721	0.00995409	0.00331803
rs11671772	19	56438000	43	33	10	331479	0.0129705	0.00995409	0.00301639
rs35647682	19	56441411	43	33	10	331479	0.0129705	0.00995409	0.00301639
rs12610617	19	56443519	44	33	11	331478	0.0132721	0.00995409	0.00331803
rs79848991	19	56446421	43	32	11	331479	0.0129705	0.00965245	0.00331803
rs450952	19	56446611	43	32	11	331479	0.0129705	0.00965245	0.00331803
rs9636158	19	56450522	43	32	11	331479	0.0129705	0.00965245	0.00331803
rs2043599	19	56451049	43	32	11	331479	0.0129705	0.00965245	0.00331803
rs10418836	19	56451081	43	32	11	331479	0.0129705	0.00965245	0.00331803
rs11671038	19	56455447	44	33	11	331478	0.0132721	0.00995409	0.00331803
Affx-36263138	19	56459302	45	34	11	331477	0.0135738	0.0102557	0.00331803
rs306507	19	56459342	45	34	11	331477	0.0135738	0.0102557	0.00331803
rs61735878	19	56459367	45	34	11	331477	0.0135738	0.0102557	0.00331803
rs61738689	19	56459410	45	34	11	331477	0.0135738	0.0102557	0.00331803
rs61195059	19	56459458	45	34	11	331477	0.0135738	0.0102557	0.00331803
rs306506	19	56459614	45	34	11	331477	0.0135738	0.0102557	0.00331803
rs1436077	19	56459703	45	34	11	331477	0.0135738	0.0102557	0.00331803
rs11880691	19	56466124	45	34	11	331477	0.0135738	0.0102557	0.00331803
rs148518241	19	56466133	45	34	11	331477	0.0135738	0.0102557	0.00331803
rs7259764	19	56466227	45	34	11	331477	0.0135738	0.0102557	0.00331803
rs201042186	19	56466631	45	34	11	331477	0.0135738	0.0102557	0.00331803
rs150630809	19	56466710	45	34	11	331477	0.0135738	0.0102557	0.00331803
Affx-89007111	19	56466956	45	34	11	331477	0.0135738	0.0102557	0.00331803
rs147105419	19	56467135	45	34	11	331477	0.0135738	0.0102557	0.00331803
rs41481648	19	56467375	45	34	11	331477	0.0135738	0.0102557	0.00331803
rs35751079	19	56468170	45	34	11	331477	0.0135738	0.0102557	0.00331803
rs73064114	19	56469305	45	34	11	331477	0.0135738	0.0102557	0.00331803
rs383216	19	56469996	47	34	13	331475	0.014177	0.0102557	0.00392131
rs7247096	19	56471877	46	34	12	331476	0.0138754	0.0102557	0.00361967
Affx-52210225	19	56473561	47	35	12	331475	0.014177	0.0105574	0.00361967
rs12611033	19	56474236	48	36	12	331474	0.0144787	0.010859	0.00361967
rs377543	19	56475256	46	34	12	331476	0.0138754	0.0102557	0.00361967
rs73934219	19	56477499	45	34	11	331477	0.0135738	0.0102557	0.00331803
rs306496	19	56477710	45	34	11	331477	0.0135738	0.0102557	0.00331803
rs306494	19	56478537	45	34	11	331477	0.0135738	0.0102557	0.00331803
rs306490	19	56481508	48	33	15	331474	0.0144787	0.00995409	0.00452459
rs62130166	19	56483079	57	33	24	331465	0.0171934	0.00995409	0.00723934
rs61740015	19	56485077	58	33	25	331464	0.0174951	0.00995409	0.00754098
rs150726074	19	56485158	59	33	26	331463	0.0177967	0.00995409	0.00784262
rs306481	19	56487603	59	32	27	331463	0.0177967	0.00965245	0.00814426
Affx-52334005	19	56490733	59	32	27	331463	0.0177967	0.00965245	0.00814426
rs73615413	19	56496302	57	31	26	331465	0.0171934	0.00935081	0.00784262
rs55905529	19	56496883	57	31	26	331465	0.0171934	0.00935081	0.00784262
rs56070356	19	56498143	57	31	26	331465	0.0171934	0.00935081	0.00784262
rs306457	19	56499279	57	31	26	331465	0.0171934	0.00935081	0.00784262
rs7250628	19	56501185	57	31	26	331465	0.0171934	0.00935081	0.00784262
rs617071	19	56505712	56	30	26	331466	0.0168918	0.00904917	0.00784262
rs74706913	19	56513085	56	31	25	331466	0.0168918	0.00935081	0.00754098
rs73068103	19	56514873	56	31	25	331466	0.0168918	0.00935081	0.00754098
rs35669530	19	56515331	56	31	25	331466	0.0168918	0.00935081	0.00754098
rs34165304	19	56515426	56	31	25	331466	0.0168918	0.00935081	0.00754098
rs76815828	19	56517358	55	30	25	331467	0.0165902	0.00904917	0.00754098
rs62123587	19	56519802	53	28	25	331469	0.0159869	0.00844589	0.00754098
rs17676833	19	56520773	54	29	25	331468	0.0162885	0.00874753	0.00754098
rs28711142	19	56522968	52	27	25	331470	0.0156852	0.00814426	0.00754098
rs306431	19	56524995	52	27	25	331470	0.0156852	0.00814426	0.00754098
rs149794790	19	56527179	52	27	25	331470	0.0156852	0.00814426	0.00754098
rs12610242	19	56527345	52	27	25	331470	0.0156852	0.00814426	0.00754098
rs116984512	19	56527854	52	27	25	331470	0.0156852	0.00814426	0.00754098
rs7253464	19	56528005	52	27	25	331470	0.0156852	0.00814426	0.00754098
rs62120424	19	56532767	52	27	25	331470	0.0156852	0.00814426	0.00754098
rs2574764	19	56534524	52	27	25	331470	0.0156852	0.00814426	0.00754098
rs62120426	19	56535363	52	27	25	331470	0.0156852	0.00814426	0.00754098
rs74638627	19	56537445	53	28	25	331469	0.0159869	0.00844589	0.00754098
rs892056	19	56537528	53	28	25	331469	0.0159869	0.00844589	0.00754098
rs199475772	19	56538389	54	29	25	331468	0.0162885	0.00874753	0.00754098
rs45627733	19	56538441	54	29	25	331468	0.0162885	0.00874753	0.00754098
rs199676313	19	56538467	54	29	25	331468	0.0162885	0.00874753	0.00754098
rs45596339	19	56538496	54	29	25	331468	0.0162885	0.00874753	0.00754098
rs34274738	19	56538520	54	29	25	331468	0.0162885	0.00874753	0.00754098
rs200541204	19	56538665	54	29	25	331468	0.0162885	0.00874753	0.00754098
rs1808663	19	56538832	54	29	25	331468	0.0162885	0.00874753	0.00754098
rs200829045	19	56538966	54	29	25	331468	0.0162885	0.00874753	0.00754098
rs138053847	19	56539013	54	29	25	331468	0.0162885	0.00874753	0.00754098
rs397977	19	56539240	54	29	25	331468	0.0162885	0.00874753	0.00754098
rs200554283	19	56539256	54	29	25	331468	0.0162885	0.00874753	0.00754098
rs34175666	19	56539284	54	29	25	331468	0.0162885	0.00874753	0.00754098
Affx-80288701	19	56539687	54	29	25	331468	0.0162885	0.00874753	0.00754098
Affx-89025371	19	56539793	54	29	25	331468	0.0162885	0.00874753	0.00754098
rs3097876	19	56543317	51	28	23	331471	0.0153836	0.00844589	0.0069377
rs17713875	19	56543982	51	28	23	331471	0.0153836	0.00844589	0.0069377
rs73619265	19	56545284	46	28	18	331476	0.0138754	0.00844589	0.0054295
rs7247800	19	56545821	34	28	6	331488	0.0102557	0.00844589	0.00180983
rs61302387	19	56546097	34	28	6	331488	0.0102557	0.00844589	0.00180983
rs45624737	19	56549448	28	27	1	331494	0.00844589	0.00814426	0.000301639
rs16986899	19	56549510	28	27	1	331494	0.00844589	0.00814426	0.000301639
rs306447	19	56549532	28	27	1	331494	0.00844589	0.00814426	0.000301639
rs34614759	19	56549783	28	27	1	331494	0.00844589	0.00814426	0.000301639
rs57186151	19	56552190	28	27	1	331494	0.00844589	0.00814426	0.000301639
Affx-16197113	19	56552215	28	27	1	331494	0.00844589	0.00814426	0.000301639
rs2569425	19	56552230	28	27	1	331494	0.00844589	0.00814426	0.000301639
rs61732213	19	56552456	28	27	1	331494	0.00844589	0.00814426	0.000301639
rs79202553	19	56552902	28	27	1	331494	0.00844589	0.00814426	0.000301639
rs533606	19	56557101	25	24	1	331497	0.00754098	0.00723934	0.000301639
rs10411686	19	56559558	25	24	1	331497	0.00754098	0.00723934	0.000301639
rs79626027	19	56562106	25	24	1	331497	0.00754098	0.00723934	0.000301639
rs58152554	19	56564818	25	24	1	331497	0.00754098	0.00723934	0.000301639
rs392801	19	56565127	25	24	1	331497	0.00754098	0.00723934	0.000301639
rs3103057	19	56565164	25	24	1	331497	0.00754098	0.00723934	0.000301639
rs444555	19	56565625	25	24	1	331497	0.00754098	0.00723934	0.000301639
rs79714534	19	56566080	25	24	1	331497	0.00754098	0.00723934	0.000301639
rs17714301	19	56568850	25	24	1	331497	0.00754098	0.00723934	0.000301639
rs12462795	19	56569629	25	24	1	331497	0.00754098	0.00723934	0.000301639
rs60109062	19	56570848	24	24	0	331498	0.00723934	0.00723934	0
rs689311	19	56571552	24	24	0	331498	0.00723934	0.00723934	0
rs397730	19	56571844	24	24	0	331498	0.00723934	0.00723934	0
rs10409555	19	56572832	24	24	0	331498	0.00723934	0.00723934	0
rs36118060	19	56572875	24	24	0	331498	0.00723934	0.00723934	0
rs388443	19	56576190	20	20	0	331502	0.00603278	0.00603278	0
rs434237	19	56577290	20	20	0	331502	0.00603278	0.00603278	0
rs384213	19	56577374	20	20	0	331502	0.00603278	0.00603278	0
rs494190	19	56577994	20	20	0	331502	0.00603278	0.00603278	0
rs73054136	19	56578370	20	20	0	331502	0.00603278	0.00603278	0
rs34749270	19	56582814	19	19	0	331503	0.00573114	0.00573114	0
rs28626477	19	56584193	19	19	0	331503	0.00573114	0.00573114	0
rs73056088	19	56585505	19	19	0	331503	0.00573114	0.00573114	0
rs2631646	19	56587706	19	19	0	331503	0.00573114	0.00573114	0
rs77639738	19	56588651	19	19	0	331503	0.00573114	0.00573114	0
rs682918	19	56589690	19	19	0	331503	0.00573114	0.00573114	0
rs607774	19	56590981	18	18	0	331504	0.0054295	0.0054295	0
rs638971	19	56593811	18	18	0	331504	0.0054295	0.0054295	0
rs11672395	19	56595717	18	18	0	331504	0.0054295	0.0054295	0
rs4801670	19	56596459	18	18	0	331504	0.0054295	0.0054295	0
rs62122402	19	56596519	18	18	0	331504	0.0054295	0.0054295	0
rs604364	19	56598660	16	16	0	331506	0.00482623	0.00482623	0
rs490015	19	56600527	16	16	0	331506	0.00482623	0.00482623	0
rs540900	19	56602374	16	16	0	331506	0.00482623	0.00482623	0
rs7250351	19	56603034	16	16	0	331506	0.00482623	0.00482623	0
rs62122411	19	56605032	16	16	0	331506	0.00482623	0.00482623	0
rs17815373	19	56608900	16	16	0	331506	0.00482623	0.00482623	0
rs117406589	19	56613471	15	15	0	331507	0.00452459	0.00452459	0
rs73059959	19	56616052	14	14	0	331508	0.00422295	0.00422295	0
rs62122452	19	56618272	14	14	0	331508	0.00422295	0.00422295	0
rs75460918	19	56619927	14	14	0	331508	0.00422295	0.00422295	0
rs77070554	19	56620550	14	14	0	331508	0.00422295	0.00422295	0
rs79454497	19	56621795	14	14	0	331508	0.00422295	0.00422295	0
rs4801676	19	56626448	14	14	0	331508	0.00422295	0.00422295	0
rs626821	19	56633605	14	14	0	331508	0.00422295	0.00422295	0
rs11666608	19	56634581	14	14	0	331508	0.00422295	0.00422295	0
rs672824	19	56636759	14	14	0	331508	0.00422295	0.00422295	0
rs662308	19	56644842	14	14	0	331508	0.00422295	0.00422295	0
rs2631628	19	56645250	14	14	0	331508	0.00422295	0.00422295	0
rs2631626	19	56648917	14	14	0	331508	0.00422295	0.00422295	0
rs111372280	19	56649219	14	14	0	331508	0.00422295	0.00422295	0
rs3745836	19	56652592	14	14	0	331508	0.00422295	0.00422295	0
rs62120805	19	56654696	14	14	0	331508	0.00422295	0.00422295	0
rs62120806	19	56656013	14	14	0	331508	0.00422295	0.00422295	0
rs274178	19	56659742	14	14	0	331508	0.00422295	0.00422295	0
rs115989382	19	56663145	14	14	0	331508	0.00422295	0.00422295	0
rs75576234	19	56665569	14	14	0	331508	0.00422295	0.00422295	0
rs1078962	19	56666151	14	14	0	331508	0.00422295	0.00422295	0
rs45575138	19	56666739	14	14	0	331508	0.00422295	0.00422295	0
rs73063828	19	56673838	14	14	0	331508	0.00422295	0.00422295	0
rs274146	19	56674598	14	14	0	331508	0.00422295	0.00422295	0
Affx-16199300	19	56676520	14	14	0	331508	0.00422295	0.00422295	0
rs8108902	19	56678091	15	14	1	331507	0.00452459	0.00422295	0.000301639
rs482506	19	56678113	15	14	1	331507	0.00452459	0.00422295	0.000301639
rs12980218	19	56682030	15	14	1	331507	0.00452459	0.00422295	0.000301639
rs175531	19	56685475	15	14	1	331507	0.00452459	0.00422295	0.000301639
rs60026932	19	56685777	15	14	1	331507	0.00452459	0.00422295	0.000301639
rs187987	19	56687106	15	14	1	331507	0.00452459	0.00422295	0.000301639
rs4368259	19	56688372	16	15	1	331506	0.00482623	0.00452459	0.000301639
Affx-80262735	19	56688565	16	15	1	331506	0.00482623	0.00452459	0.000301639
rs4801681	19	56688669	16	15	1	331506	0.00482623	0.00452459	0.000301639
rs274171	19	56691912	16	15	1	331506	0.00482623	0.00452459	0.000301639
rs36004192	19	56693562	16	15	1	331506	0.00482623	0.00452459	0.000301639
rs3745833	19	56693620	16	15	1	331506	0.00482623	0.00452459	0.000301639
rs35526808	19	56693881	16	15	1	331506	0.00482623	0.00452459	0.000301639
rs3745831	19	56693894	16	15	1	331506	0.00482623	0.00452459	0.000301639
rs3760852	19	56694382	16	15	1	331506	0.00482623	0.00452459	0.000301639
rs575756	19	56694505	16	15	1	331506	0.00482623	0.00452459	0.000301639
rs12974509	19	56699244	17	16	1	331505	0.00512786	0.00482623	0.000301639
Affx-80288704	19	56701279	17	16	1	331505	0.00512786	0.00482623	0.000301639
rs200532865	19	56701348	17	16	1	331505	0.00512786	0.00482623	0.000301639
rs200971173	19	56701423	17	16	1	331505	0.00512786	0.00482623	0.000301639
Affx-80262738	19	56701477	17	16	1	331505	0.00512786	0.00482623	0.000301639
rs4801296	19	56702323	17	16	1	331505	0.00512786	0.00482623	0.000301639
Affx-80288705	19	56702333	17	16	1	331505	0.00512786	0.00482623	0.000301639
rs112013480	19	56702440	17	16	1	331505	0.00512786	0.00482623	0.000301639
rs16987058	19	56702911	17	16	1	331505	0.00512786	0.00482623	0.000301639
rs527025	19	56703248	17	16	1	331505	0.00512786	0.00482623	0.000301639
rs199497935	19	56703271	17	16	1	331505	0.00512786	0.00482623	0.000301639
rs73617565	19	56703289	17	16	1	331505	0.00512786	0.00482623	0.000301639
rs201505305	19	56703353	17	16	1	331505	0.00512786	0.00482623	0.000301639
rs553611	19	56703836	17	16	1	331505	0.00512786	0.00482623	0.000301639
rs61742910	19	56704261	17	16	1	331505	0.00512786	0.00482623	0.000301639
rs200257976	19	56704314	17	16	1	331505	0.00512786	0.00482623	0.000301639
rs61745809	19	56704399	17	16	1	331505	0.00512786	0.00482623	0.000301639
rs73617569	19	56704679	17	16	1	331505	0.00512786	0.00482623	0.000301639
rs4801688	19	56710159	17	16	1	331505	0.00512786	0.00482623	0.000301639
rs9304773	19	56711247	17	16	1	331505	0.00512786	0.00482623	0.000301639
rs118127651	19	56711286	17	16	1	331505	0.00512786	0.00482623	0.000301639
rs73065794	19	56716921	18	16	2	331504	0.0054295	0.00482623	0.000603278
rs12232868	19	56716982	18	16	2	331504	0.0054295	0.00482623	0.000603278
rs45544034	19	56717325	18	16	2	331504	0.0054295	0.00482623	0.000603278
rs4801690	19	56718585	17	16	1	331505	0.00512786	0.00482623	0.000301639
rs12979551	19	56719405	18	16	2	331504	0.0054295	0.00482623	0.000603278
rs77492865	19	56719498	18	16	2	331504	0.0054295	0.00482623	0.000603278
Affx-89021376	19	56720225	18	16	2	331504	0.0054295	0.00482623	0.000603278
rs60451573	19	56722758	19	17	2	331503	0.00573114	0.00512786	0.000603278
rs59507449	19	56723329	19	17	2	331503	0.00573114	0.00512786	0.000603278
rs62122460	19	56723481	19	17	2	331503	0.00573114	0.00512786	0.000603278
rs1865103	19	56723652	19	17	2	331503	0.00573114	0.00512786	0.000603278
rs12459850	19	56728449	19	17	2	331503	0.00573114	0.00512786	0.000603278
rs8109597	19	56729657	19	17	2	331503	0.00573114	0.00512786	0.000603278
rs10413333	19	56731868	19	17	2	331503	0.00573114	0.00512786	0.000603278
rs142259207	19	56733033	19	17	2	331503	0.00573114	0.00512786	0.000603278
rs142761513	19	56733294	19	17	2	331503	0.00573114	0.00512786	0.000603278
rs61736533	19	56733374	19	17	2	331503	0.00573114	0.00512786	0.000603278
rs34187696	19	56733425	19	17	2	331503	0.00573114	0.00512786	0.000603278
rs113925628	19	56733823	19	17	2	331503	0.00573114	0.00512786	0.000603278
rs35616638	19	56734713	19	17	2	331503	0.00573114	0.00512786	0.000603278
rs4801692	19	56735015	19	17	2	331503	0.00573114	0.00512786	0.000603278
rs139322292	19	56735119	19	17	2	331503	0.00573114	0.00512786	0.000603278
rs112734217	19	56735870	19	17	2	331503	0.00573114	0.00512786	0.000603278
rs141426263	19	56736091	19	17	2	331503	0.00573114	0.00512786	0.000603278
rs143462624	19	56736094	19	17	2	331503	0.00573114	0.00512786	0.000603278
rs7248173	19	56738298	20	17	3	331502	0.00603278	0.00512786	0.000904917
rs10404583	19	56743681	20	17	3	331502	0.00603278	0.00512786	0.000904917
rs73067870	19	56744689	20	17	3	331502	0.00603278	0.00512786	0.000904917
rs751631	19	56745435	20	17	3	331502	0.00603278	0.00512786	0.000904917
rs1036241	19	56750672	20	17	3	331502	0.00603278	0.00512786	0.000904917
rs10411330	19	56751706	20	17	3	331502	0.00603278	0.00512786	0.000904917
rs7247429	19	56752041	20	17	3	331502	0.00603278	0.00512786	0.000904917
rs8110527	19	56754111	20	17	3	331502	0.00603278	0.00512786	0.000904917
rs73621038	19	56754754	20	17	3	331502	0.00603278	0.00512786	0.000904917
rs73067901	19	56755134	20	17	3	331502	0.00603278	0.00512786	0.000904917
rs61742132	19	56755451	20	17	3	331502	0.00603278	0.00512786	0.000904917
rs116343887	19	56755536	20	17	3	331502	0.00603278	0.00512786	0.000904917
rs2033487	19	56757649	19	16	3	331503	0.00573114	0.00482623	0.000904917
rs61741468	19	56758689	19	16	3	331503	0.00573114	0.00482623	0.000904917
rs61743928	19	56758781	19	16	3	331503	0.00573114	0.00482623	0.000904917
rs35779585	19	56758938	19	16	3	331503	0.00573114	0.00482623	0.000904917
rs10405301	19	56758980	19	16	3	331503	0.00573114	0.00482623	0.000904917
rs60786475	19	56759027	19	16	3	331503	0.00573114	0.00482623	0.000904917
rs73069619	19	56761123	19	16	3	331503	0.00573114	0.00482623	0.000904917
rs117786342	19	56761522	19	16	3	331503	0.00573114	0.00482623	0.000904917
rs10419849	19	56761582	19	16	3	331503	0.00573114	0.00482623	0.000904917
rs11668577	19	56761784	19	16	3	331503	0.00573114	0.00482623	0.000904917
rs7254061	19	56762676	19	16	3	331503	0.00573114	0.00482623	0.000904917
rs116842867	19	56764791	19	16	3	331503	0.00573114	0.00482623	0.000904917
rs7250032	19	56765070	19	16	3	331503	0.00573114	0.00482623	0.000904917
rs2033489	19	56768215	18	15	3	331504	0.0054295	0.00452459	0.000904917
rs72629154	19	56776670	18	15	3	331504	0.0054295	0.00452459	0.000904917
rs73069649	19	56777592	18	15	3	331504	0.0054295	0.00452459	0.000904917
rs4801696	19	56779041	18	15	3	331504	0.0054295	0.00452459	0.000904917
rs2033491	19	56783405	18	15	3	331504	0.0054295	0.00452459	0.000904917
rs62122530	19	56783477	18	15	3	331504	0.0054295	0.00452459	0.000904917
rs117391488	19	56784855	18	15	3	331504	0.0054295	0.00452459	0.000904917
rs115099495	19	56785221	18	15	3	331504	0.0054295	0.00452459	0.000904917
rs74688216	19	56785906	18	15	3	331504	0.0054295	0.00452459	0.000904917
rs116937686	19	56794029	16	14	2	331506	0.00482623	0.00422295	0.000603278
rs8104696	19	56795496	16	14	2	331506	0.00482623	0.00422295	0.000603278
rs73052122	19	56796172	16	14	2	331506	0.00482623	0.00422295	0.000603278
rs8106073	19	56799304	16	14	2	331506	0.00482623	0.00422295	0.000603278
rs758758	19	56803373	16	14	2	331506	0.00482623	0.00422295	0.000603278
rs78457004	19	56804764	16	14	2	331506	0.00482623	0.00422295	0.000603278
rs16987171	19	56805320	16	14	2	331506	0.00482623	0.00422295	0.000603278
rs111472874	19	56805360	16	14	2	331506	0.00482623	0.00422295	0.000603278
rs4801310	19	56811437	15	13	2	331507	0.00452459	0.00392131	0.000603278
rs117831178	19	56812752	15	13	2	331507	0.00452459	0.00392131	0.000603278
rs8106406	19	56813193	15	13	2	331507	0.00452459	0.00392131	0.000603278
rs6509989	19	56815923	15	13	2	331507	0.00452459	0.00392131	0.000603278
rs11882259	19	56817112	15	13	2	331507	0.00452459	0.00392131	0.000603278
rs34181036	19	56820749	15	13	2	331507	0.00452459	0.00392131	0.000603278
rs116933261	19	56822698	15	13	2	331507	0.00452459	0.00392131	0.000603278
rs10445590	19	56824941	14	12	2	331508	0.00422295	0.00361967	0.000603278
rs62124380	19	56826532	14	12	2	331508	0.00422295	0.00361967	0.000603278
rs10418888	19	56829817	12	12	0	331510	0.00361967	0.00361967	0
rs4462708	19	56833791	12	12	0	331510	0.00361967	0.00361967	0
rs73052174	19	56837117	13	12	1	331509	0.00392131	0.00361967	0.000301639
rs56248108	19	56838477	13	12	1	331509	0.00392131	0.00361967	0.000301639
rs58615070	19	56841509	13	12	1	331509	0.00392131	0.00361967	0.000301639
rs4801707	19	56845170	13	12	1	331509	0.00392131	0.00361967	0.000301639
rs145696857	19	56861550	12	11	1	331510	0.00361967	0.00331803	0.000301639
rs8109555	19	56863358	12	11	1	331510	0.00361967	0.00331803	0.000301639
rs11672540	19	56863668	12	11	1	331510	0.00361967	0.00331803	0.000301639
rs117644600	19	56866383	12	11	1	331510	0.00361967	0.00331803	0.000301639
rs116953569	19	56873089	12	11	1	331510	0.00361967	0.00331803	0.000301639
rs10419213	19	56879067	13	11	2	331509	0.00392131	0.00331803	0.000603278
rs2288859	19	56880621	13	11	2	331509	0.00392131	0.00331803	0.000603278
rs12972381	19	56880744	13	11	2	331509	0.00392131	0.00331803	0.000603278
rs11665972	19	56882697	13	11	2	331509	0.00392131	0.00331803	0.000603278
rs112106095	19	56883937	13	11	2	331509	0.00392131	0.00331803	0.000603278
rs62124382	19	56883949	13	11	2	331509	0.00392131	0.00331803	0.000603278
rs2304124	19	56888450	13	11	2	331509	0.00392131	0.00331803	0.000603278
rs33949495	19	56888650	13	11	2	331509	0.00392131	0.00331803	0.000603278
rs117906617	19	56889278	13	11	2	331509	0.00392131	0.00331803	0.000603278
rs10403557	19	56889332	13	11	2	331509	0.00392131	0.00331803	0.000603278
rs118077120	19	56892129	13	11	2	331509	0.00392131	0.00331803	0.000603278
rs117536896	19	56892530	13	11	2	331509	0.00392131	0.00331803	0.000603278
rs12978696	19	56895496	13	11	2	331509	0.00392131	0.00331803	0.000603278
Affx-80288707	19	56895965	13	11	2	331509	0.00392131	0.00331803	0.000603278
rs8101140	19	56898324	13	11	2	331509	0.00392131	0.00331803	0.000603278
rs9636161	19	56900486	13	11	2	331509	0.00392131	0.00331803	0.000603278
rs200165265	19	56901743	13	11	2	331509	0.00392131	0.00331803	0.000603278
rs73054247	19	56906405	13	11	2	331509	0.00392131	0.00331803	0.000603278
rs11878971	19	56913232	13	11	2	331509	0.00392131	0.00331803	0.000603278
rs113048515	19	56913567	13	11	2	331509	0.00392131	0.00331803	0.000603278
rs6509996	19	56914994	13	11	2	331509	0.00392131	0.00331803	0.000603278
rs12610115	19	56915855	12	10	2	331510	0.00361967	0.00301639	0.000603278
rs117444354	19	56922748	12	10	2	331510	0.00361967	0.00301639	0.000603278
rs4801318	19	56927956	12	10	2	331510	0.00361967	0.00301639	0.000603278
Affx-80288709	19	56934886	12	10	2	331510	0.00361967	0.00301639	0.000603278
rs118066274	19	56938031	12	10	2	331510	0.00361967	0.00301639	0.000603278
rs117599916	19	56941678	12	10	2	331510	0.00361967	0.00301639	0.000603278
rs117812926	19	56947939	12	10	2	331510	0.00361967	0.00301639	0.000603278
rs4801320	19	56949121	12	10	2	331510	0.00361967	0.00301639	0.000603278
rs61740673	19	56952615	12	10	2	331510	0.00361967	0.00301639	0.000603278
Affx-80288711	19	56952769	12	10	2	331510	0.00361967	0.00301639	0.000603278
rs142398083	19	56953429	12	10	2	331510	0.00361967	0.00301639	0.000603278
rs3760849	19	56953585	12	10	2	331510	0.00361967	0.00301639	0.000603278
rs141841096	19	56953861	12	10	2	331510	0.00361967	0.00301639	0.000603278
rs8107758	19	56953863	12	10	2	331510	0.00361967	0.00301639	0.000603278
rs35914474	19	56953963	12	10	2	331510	0.00361967	0.00301639	0.000603278
rs10415307	19	56961411	11	9	2	331511	0.00331803	0.00271475	0.000603278
rs150516002	19	56969536	11	9	2	331511	0.00331803	0.00271475	0.000603278
rs151038518	19	56972176	11	9	2	331511	0.00331803	0.00271475	0.000603278
rs12462739	19	56972628	11	9	2	331511	0.00331803	0.00271475	0.000603278
rs146784843	19	56973778	11	9	2	331511	0.00331803	0.00271475	0.000603278
rs112400510	19	56978267	11	9	2	331511	0.00331803	0.00271475	0.000603278
Affx-80262746	19	56981283	11	9	2	331511	0.00331803	0.00271475	0.000603278
Affx-80288714	19	56981385	11	9	2	331511	0.00331803	0.00271475	0.000603278
rs7253670	19	56993038	10	8	2	331512	0.00301639	0.00241311	0.000603278
rs9749115	19	56995700	10	8	2	331512	0.00301639	0.00241311	0.000603278
rs4801165	19	56997973	10	8	2	331512	0.00301639	0.00241311	0.000603278
rs6510000	19	56999597	10	8	2	331512	0.00301639	0.00241311	0.000603278
rs117350801	19	57002837	10	8	2	331512	0.00301639	0.00241311	0.000603278
rs877393	19	57003143	10	8	2	331512	0.00301639	0.00241311	0.000603278
rs117028199	19	57007329	10	8	2	331512	0.00301639	0.00241311	0.000603278
rs4801166	19	57008320	10	8	2	331512	0.00301639	0.00241311	0.000603278
rs4801329	19	57008548	10	8	2	331512	0.00301639	0.00241311	0.000603278
rs10404464	19	57010829	10	8	2	331512	0.00301639	0.00241311	0.000603278
rs73068038	19	57014699	10	8	2	331512	0.00301639	0.00241311	0.000603278
rs62123024	19	57024450	10	8	2	331512	0.00301639	0.00241311	0.000603278
rs45487092	19	57036362	9	8	1	331513	0.00271475	0.00241311	0.000301639
rs148793942	19	57036488	9	8	1	331513	0.00271475	0.00241311	0.000301639
rs138670329	19	57036859	9	8	1	331513	0.00271475	0.00241311	0.000301639
Affx-80288719	19	57036909	9	8	1	331513	0.00271475	0.00241311	0.000301639
rs16987303	19	57037103	9	8	1	331513	0.00271475	0.00241311	0.000301639
rs960996	19	57039314	9	8	1	331513	0.00271475	0.00241311	0.000301639
rs189847863	19	57050430	9	8	1	331513	0.00271475	0.00241311	0.000301639
rs7258088	19	57050515	9	8	1	331513	0.00271475	0.00241311	0.000301639
rs4801172	19	57051287	9	8	1	331513	0.00271475	0.00241311	0.000301639
rs117105726	19	57051939	9	8	1	331513	0.00271475	0.00241311	0.000301639
rs112215374	19	57055305	9	8	1	331513	0.00271475	0.00241311	0.000301639
rs73070080	19	57057197	9	8	1	331513	0.00271475	0.00241311	0.000301639
rs4801332	19	57057256	9	8	1	331513	0.00271475	0.00241311	0.000301639
rs34136271	19	57058998	9	8	1	331513	0.00271475	0.00241311	0.000301639
Affx-80299709	19	57061506	9	8	1	331513	0.00271475	0.00241311	0.000301639
rs67585376	19	57062647	9	8	1	331513	0.00271475	0.00241311	0.000301639
rs7253371	19	57063801	9	8	1	331513	0.00271475	0.00241311	0.000301639
rs200899013	19	57065182	9	8	1	331513	0.00271475	0.00241311	0.000301639
rs115379561	19	57065337	9	8	1	331513	0.00271475	0.00241311	0.000301639
rs10409531	19	57066013	9	8	1	331513	0.00271475	0.00241311	0.000301639
rs61740017	19	57066113	9	8	1	331513	0.00271475	0.00241311	0.000301639
rs10413682	19	57075629	9	8	1	331513	0.00271475	0.00241311	0.000301639
rs2904239	19	57079948	9	8	1	331513	0.00271475	0.00241311	0.000301639
rs117125459	19	57084609	9	8	1	331513	0.00271475	0.00241311	0.000301639
rs12104210	19	57084679	9	8	1	331513	0.00271475	0.00241311	0.000301639
rs10421285	19	57085769	9	8	1	331513	0.00271475	0.00241311	0.000301639
Affx-80262757	19	57088872	9	8	1	331513	0.00271475	0.00241311	0.000301639
rs4801177	19	57089050	9	8	1	331513	0.00271475	0.00241311	0.000301639
rs4570977	19	57089375	9	8	1	331513	0.00271475	0.00241311	0.000301639
rs7259531	19	57098508	8	7	1	331514	0.00241311	0.00211147	0.000301639
rs62124157	19	57104563	8	7	1	331514	0.00241311	0.00211147	0.000301639
rs11881987	19	57105726	8	7	1	331514	0.00241311	0.00211147	0.000301639
rs113822441	19	57108372	8	7	1	331514	0.00241311	0.00211147	0.000301639
rs4801179	19	57108663	8	7	1	331514	0.00241311	0.00211147	0.000301639
rs45498492	19	57113171	8	7	1	331514	0.00241311	0.00211147	0.000301639
rs79965560	19	57115856	8	7	1	331514	0.00241311	0.00211147	0.000301639
rs4801345	19	57119676	8	7	1	331514	0.00241311	0.00211147	0.000301639
rs7252238	19	57121667	8	7	1	331514	0.00241311	0.00211147	0.000301639
rs77564746	19	57126471	8	7	1	331514	0.00241311	0.00211147	0.000301639
rs10405623	19	57129408	8	7	1	331514	0.00241311	0.00211147	0.000301639
rs117455271	19	57130213	8	7	1	331514	0.00241311	0.00211147	0.000301639
rs77488532	19	57131065	8	7	1	331514	0.00241311	0.00211147	0.000301639
rs10404342	19	57132238	8	7	1	331514	0.00241311	0.00211147	0.000301639
Affx-89007572	19	57132750	8	7	1	331514	0.00241311	0.00211147	0.000301639
rs28619077	19	57132874	8	7	1	331514	0.00241311	0.00211147	0.000301639
rs2072501	19	57132968	8	7	1	331514	0.00241311	0.00211147	0.000301639
rs2241112	19	57135746	8	7	1	331514	0.00241311	0.00211147	0.000301639
rs62130903	19	57135823	8	7	1	331514	0.00241311	0.00211147	0.000301639
rs113157078	19	57135913	8	7	1	331514	0.00241311	0.00211147	0.000301639
rs113908254	19	57136660	8	7	1	331514	0.00241311	0.00211147	0.000301639
rs71333217	19	57139642	8	7	1	331514	0.00241311	0.00211147	0.000301639
rs1005212	19	57139794	8	7	1	331514	0.00241311	0.00211147	0.000301639
rs10412773	19	57140762	8	7	1	331514	0.00241311	0.00211147	0.000301639
rs55744460	19	57141174	8	7	1	331514	0.00241311	0.00211147	0.000301639
rs28670712	19	57141734	8	7	1	331514	0.00241311	0.00211147	0.000301639
rs116928368	19	57143807	8	7	1	331514	0.00241311	0.00211147	0.000301639
rs75706180	19	57151294	8	7	1	331514	0.00241311	0.00211147	0.000301639
rs8112070	19	57152515	8	7	1	331514	0.00241311	0.00211147	0.000301639
rs62130908	19	57156445	8	7	1	331514	0.00241311	0.00211147	0.000301639
rs201587987	19	57158953	8	7	1	331514	0.00241311	0.00211147	0.000301639
rs10403522	19	57162101	9	7	2	331513	0.00271475	0.00211147	0.000603278
rs118019225	19	57163103	9	7	2	331513	0.00271475	0.00211147	0.000603278
rs114419168	19	57163615	9	7	2	331513	0.00271475	0.00211147	0.000603278
rs4483953	19	57170202	10	7	3	331512	0.00301639	0.00211147	0.000904917
rs76494233	19	57174993	41	7	34	331481	0.0123672	0.00211147	0.0102557
Affx-80262762	19	57175068	41	7	34	331481	0.0123672	0.00211147	0.0102557
rs115625349	19	57175121	41	7	34	331481	0.0123672	0.00211147	0.0102557
Affx-89020026	19	57175384	41	7	34	331481	0.0123672	0.00211147	0.0102557
rs7250003	19	57175484	41	7	34	331481	0.0123672	0.00211147	0.0102557
rs200104259	19	57175555	41	7	34	331481	0.0123672	0.00211147	0.0102557
rs12610410	19	57175578	41	7	34	331481	0.0123672	0.00211147	0.0102557
rs11881738	19	57175796	41	7	34	331481	0.0123672	0.00211147	0.0102557
rs201104681	19	57175814	41	7	34	331481	0.0123672	0.00211147	0.0102557
Affx-80288725	19	57176016	41	7	34	331481	0.0123672	0.00211147	0.0102557
rs8108756	19	57176198	41	7	34	331481	0.0123672	0.00211147	0.0102557
rs201395145	19	57176452	41	7	34	331481	0.0123672	0.00211147	0.0102557
rs12462469	19	57176482	41	7	34	331481	0.0123672	0.00211147	0.0102557
rs8109952	19	57180452	41	7	34	331481	0.0123672	0.00211147	0.0102557
rs9304780	19	57182369	41	7	34	331481	0.0123672	0.00211147	0.0102557
rs75043642	19	57182846	41	7	34	331481	0.0123672	0.00211147	0.0102557
rs62130952	19	57182897	41	7	34	331481	0.0123672	0.00211147	0.0102557
rs62130953	19	57182971	41	7	34	331481	0.0123672	0.00211147	0.0102557
rs11881089	19	57183083	41	7	34	331481	0.0123672	0.00211147	0.0102557
rs116997283	19	57185532	40	6	34	331482	0.0120656	0.00180983	0.0102557
rs2052240	19	57186892	40	6	34	331482	0.0120656	0.00180983	0.0102557
rs8101883	19	57192538	40	6	34	331482	0.0120656	0.00180983	0.0102557
rs67787046	19	57192966	40	6	34	331482	0.0120656	0.00180983	0.0102557
rs74984798	19	57192993	40	6	34	331482	0.0120656	0.00180983	0.0102557
rs10411961	19	57193344	40	6	34	331482	0.0120656	0.00180983	0.0102557
rs4801358	19	57193509	38	6	32	331484	0.0114623	0.00180983	0.00965245
rs117694350	19	57200768	7	6	1	331515	0.00211147	0.00180983	0.000301639
rs11084462	19	57203105	6	5	1	331516	0.00180983	0.0015082	0.000301639
rs116857198	19	57207893	6	5	1	331516	0.00180983	0.0015082	0.000301639
rs7246214	19	57211310	6	5	1	331516	0.00180983	0.0015082	0.000301639
rs117021800	19	57211595	6	5	1	331516	0.00180983	0.0015082	0.000301639
rs59693708	19	57217621	5	4	1	331517	0.0015082	0.00120656	0.000301639
rs2302375	19	57218116	5	4	1	331517	0.0015082	0.00120656	0.000301639
rs1158033	19	57218933	4	3	1	331518	0.00120656	0.000904917	0.000301639
rs12460622	19	57224325	4	3	1	331518	0.00120656	0.000904917	0.000301639
rs55855115	19	57227760	4	3	1	331518	0.00120656	0.000904917	0.000301639
rs2041397	19	57231002	4	3	1	331518	0.00120656	0.000904917	0.000301639
rs79196613	19	57232226	4	3	1	331518	0.00120656	0.000904917	0.000301639
rs55802602	19	57232582	4	3	1	331518	0.00120656	0.000904917	0.000301639
rs12985424	19	57243970	4	3	1	331518	0.00120656	0.000904917	0.000301639
rs74843107	19	57247164	4	3	1	331518	0.00120656	0.000904917	0.000301639
rs10410485	19	57249503	4	3	1	331518	0.00120656	0.000904917	0.000301639
rs73055217	19	57250599	4	3	1	331518	0.00120656	0.000904917	0.000301639
rs9967637	19	57250898	4	3	1	331518	0.00120656	0.000904917	0.000301639
rs35211522	19	57257641	4	3	1	331518	0.00120656	0.000904917	0.000301639
rs61540452	19	57258281	4	3	1	331518	0.00120656	0.000904917	0.000301639
rs7255885	19	57259228	4	3	1	331518	0.00120656	0.000904917	0.000301639
rs6510017	19	57259742	4	3	1	331518	0.00120656	0.000904917	0.000301639
rs1541488	19	57261569	4	3	1	331518	0.00120656	0.000904917	0.000301639
rs11666181	19	57265933	4	3	1	331518	0.00120656	0.000904917	0.000301639
rs118074899	19	57276636	4	3	1	331518	0.00120656	0.000904917	0.000301639
rs17207579	19	57281577	4	3	1	331518	0.00120656	0.000904917	0.000301639
rs148139560	19	57286568	4	3	1	331518	0.00120656	0.000904917	0.000301639
rs113812503	19	57286624	4	3	1	331518	0.00120656	0.000904917	0.000301639
rs141305291	19	57286636	4	3	1	331518	0.00120656	0.000904917	0.000301639
rs146726213	19	57286738	4	3	1	331518	0.00120656	0.000904917	0.000301639
rs7256072	19	57288928	4	3	1	331518	0.00120656	0.000904917	0.000301639
rs112091499	19	57293983	0	0	0	331552	0	0	0
rs116967290	19	57304204	5	4	1	331517	0.0015082	0.00120656	0.000301639
rs117570040	19	57311181	5	4	1	331517	0.0015082	0.00120656	0.000301639
rs758750	19	57315228	5	4	1	331517	0.0015082	0.00120656	0.000301639
rs77904514	19	57315706	5	4	1	331517	0.0015082	0.00120656	0.000301639
rs78669630	19	57315995	5	4	1	331517	0.0015082	0.00120656	0.000301639
rs78111275	19	57320223	5	4	1	331517	0.0015082	0.00120656	0.000301639
rs11666110	19	57322755	5	4	1	331517	0.0015082	0.00120656	0.000301639
rs1558355	19	57323275	5	4	1	331517	0.0015082	0.00120656	0.000301639
rs34051133	19	57325083	5	4	1	331517	0.0015082	0.00120656	0.000301639
rs150561309	19	57325480	5	4	1	331517	0.0015082	0.00120656	0.000301639
rs56237501	19	57325545	5	4	1	331517	0.0015082	0.00120656	0.000301639
rs117718960	19	57325877	5	4	1	331517	0.0015082	0.00120656	0.000301639
rs141092213	19	57326500	5	4	1	331517	0.0015082	0.00120656	0.000301639
rs36044899	19	57326721	5	4	1	331517	0.0015082	0.00120656	0.000301639
Affx-80288729	19	57326757	5	4	1	331517	0.0015082	0.00120656	0.000301639
rs35851866	19	57326970	5	4	1	331517	0.0015082	0.00120656	0.000301639
rs199660634	19	57327342	5	4	1	331517	0.0015082	0.00120656	0.000301639
rs35947541	19	57327420	5	4	1	331517	0.0015082	0.00120656	0.000301639
rs33931963	19	57327503	5	4	1	331517	0.0015082	0.00120656	0.000301639
rs199894739	19	57328006	5	4	1	331517	0.0015082	0.00120656	0.000301639
rs200286549	19	57328672	5	4	1	331517	0.0015082	0.00120656	0.000301639
rs138837291	19	57328774	5	4	1	331517	0.0015082	0.00120656	0.000301639
Affx-80288733	19	57328852	5	4	1	331517	0.0015082	0.00120656	0.000301639
rs144150136	19	57329117	5	4	1	331517	0.0015082	0.00120656	0.000301639
rs117979060	19	57330591	5	4	1	331517	0.0015082	0.00120656	0.000301639
rs138565582	19	57333026	5	4	1	331517	0.0015082	0.00120656	0.000301639
rs142391687	19	57333060	5	4	1	331517	0.0015082	0.00120656	0.000301639
rs149822437	19	57335015	5	4	1	331517	0.0015082	0.00120656	0.000301639
Affx-80288736	19	57335983	5	4	1	331517	0.0015082	0.00120656	0.000301639
rs117627231	19	57349337	5	4	1	331517	0.0015082	0.00120656	0.000301639
rs79587328	19	57355291	5	4	1	331517	0.0015082	0.00120656	0.000301639
rs60578049	19	57359403	5	4	1	331517	0.0015082	0.00120656	0.000301639
rs6510022	19	57372498	5	4	1	331517	0.0015082	0.00120656	0.000301639
rs8113561	19	57378267	5	4	1	331517	0.0015082	0.00120656	0.000301639
rs10408898	19	57379704	5	4	1	331517	0.0015082	0.00120656	0.000301639
rs74948812	19	57381101	5	4	1	331517	0.0015082	0.00120656	0.000301639
rs12985183	19	57383453	5	4	1	331517	0.0015082	0.00120656	0.000301639
rs4801391	19	57392265	4	3	1	331518	0.00120656	0.000904917	0.000301639
rs10401277	19	57392480	4	3	1	331518	0.00120656	0.000904917	0.000301639
Affx-16210140	19	57393242	4	3	1	331518	0.00120656	0.000904917	0.000301639
rs10407612	19	57393804	4	3	1	331518	0.00120656	0.000904917	0.000301639
rs10402304	19	57395994	4	3	1	331518	0.00120656	0.000904917	0.000301639
rs8109356	19	57398148	4	3	1	331518	0.00120656	0.000904917	0.000301639
rs4239479	19	57398958	4	3	1	331518	0.00120656	0.000904917	0.000301639
rs4801393	19	57399107	4	3	1	331518	0.00120656	0.000904917	0.000301639
rs11881223	19	57399843	4	3	1	331518	0.00120656	0.000904917	0.000301639
rs77150748	19	57399916	4	3	1	331518	0.00120656	0.000904917	0.000301639
rs10402941	19	57404840	4	3	1	331518	0.00120656	0.000904917	0.000301639
rs117905660	19	57405075	4	3	1	331518	0.00120656	0.000904917	0.000301639
rs13345995	19	57406266	4	3	1	331518	0.00120656	0.000904917	0.000301639
rs12462686	19	57407350	4	3	1	331518	0.00120656	0.000904917	0.000301639
rs73628532	19	57408419	4	3	1	331518	0.00120656	0.000904917	0.000301639
rs62130820	19	57408581	4	3	1	331518	0.00120656	0.000904917	0.000301639
rs79911843	19	57411334	4	3	1	331518	0.00120656	0.000904917	0.000301639
rs10422329	19	57411369	4	3	1	331518	0.00120656	0.000904917	0.000301639
rs28403057	19	57414136	4	3	1	331518	0.00120656	0.000904917	0.000301639
rs7256829	19	57416608	4	3	1	331518	0.00120656	0.000904917	0.000301639
rs8100496	19	57417056	4	3	1	331518	0.00120656	0.000904917	0.000301639
rs6510025	19	57417396	4	3	1	331518	0.00120656	0.000904917	0.000301639
rs78193316	19	57420124	4	3	1	331518	0.00120656	0.000904917	0.000301639
rs59554497	19	57421457	4	3	1	331518	0.00120656	0.000904917	0.000301639
rs12976013	19	57421510	4	3	1	331518	0.00120656	0.000904917	0.000301639
rs73628572	19	57423353	4	3	1	331518	0.00120656	0.000904917	0.000301639
rs35757728	19	57423714	4	3	1	331518	0.00120656	0.000904917	0.000301639
rs117919944	19	57428101	4	3	1	331518	0.00120656	0.000904917	0.000301639
rs7259904	19	57429131	4	3	1	331518	0.00120656	0.000904917	0.000301639
rs4801408	19	57430917	4	3	1	331518	0.00120656	0.000904917	0.000301639
rs75253812	19	57431433	4	3	1	331518	0.00120656	0.000904917	0.000301639
rs78596471	19	57432406	4	3	1	331518	0.00120656	0.000904917	0.000301639
rs59960170	19	57432507	4	3	1	331518	0.00120656	0.000904917	0.000301639
rs12971478	19	57434566	4	3	1	331518	0.00120656	0.000904917	0.000301639
rs56158191	19	57436943	4	3	1	331518	0.00120656	0.000904917	0.000301639
rs58452678	19	57438250	4	3	1	331518	0.00120656	0.000904917	0.000301639
rs4801411	19	57438738	4	3	1	331518	0.00120656	0.000904917	0.000301639
rs12460644	19	57444190	4	3	1	331518	0.00120656	0.000904917	0.000301639
rs116950854	19	57444997	4	3	1	331518	0.00120656	0.000904917	0.000301639
rs12974285	19	57445328	4	3	1	331518	0.00120656	0.000904917	0.000301639
rs78884690	19	57445735	4	3	1	331518	0.00120656	0.000904917	0.000301639
rs55732591	19	57447494	4	3	1	331518	0.00120656	0.000904917	0.000301639
rs75056141	19	57448965	4	3	1	331518	0.00120656	0.000904917	0.000301639
rs116922710	19	57451490	4	3	1	331518	0.00120656	0.000904917	0.000301639
rs56154421	19	57451979	4	3	1	331518	0.00120656	0.000904917	0.000301639
rs78405671	19	57453882	0	0	0	331552	0	0	0
rs7251178	19	57455556	5	4	1	331517	0.0015082	0.00120656	0.000301639
rs61680533	19	57456144	5	4	1	331517	0.0015082	0.00120656	0.000301639
rs11668317	19	57456323	5	4	1	331517	0.0015082	0.00120656	0.000301639
rs34483940	19	57456540	5	4	1	331517	0.0015082	0.00120656	0.000301639
rs1433105	19	57461103	5	4	1	331517	0.0015082	0.00120656	0.000301639
rs34051123	19	57462499	5	4	1	331517	0.0015082	0.00120656	0.000301639
rs117869836	19	57463106	5	4	1	331517	0.0015082	0.00120656	0.000301639
rs11084471	19	57465041	5	4	1	331517	0.0015082	0.00120656	0.000301639
rs12611240	19	57469092	5	4	1	331517	0.0015082	0.00120656	0.000301639
rs11671150	19	57470821	5	4	1	331517	0.0015082	0.00120656	0.000301639
rs7257519	19	57474120	5	4	1	331517	0.0015082	0.00120656	0.000301639
rs77516405	19	57474749	5	4	1	331517	0.0015082	0.00120656	0.000301639
rs11668315	19	57477482	5	4	1	331517	0.0015082	0.00120656	0.000301639
rs73052939	19	57481985	5	4	1	331517	0.0015082	0.00120656	0.000301639
rs7256998	19	57482904	5	4	1	331517	0.0015082	0.00120656	0.000301639
rs8110582	19	57483008	5	4	1	331517	0.0015082	0.00120656	0.000301639
rs112782656	19	57486015	5	4	1	331517	0.0015082	0.00120656	0.000301639
rs8102873	19	57488423	5	4	1	331517	0.0015082	0.00120656	0.000301639
rs75489545	19	57497413	5	4	1	331517	0.0015082	0.00120656	0.000301639
rs74483586	19	57498416	5	4	1	331517	0.0015082	0.00120656	0.000301639
rs1108543	19	57499544	5	4	1	331517	0.0015082	0.00120656	0.000301639
rs117997167	19	57504666	5	4	1	331517	0.0015082	0.00120656	0.000301639
rs11084476	19	57504706	5	4	1	331517	0.0015082	0.00120656	0.000301639
rs12975486	19	57507803	5	4	1	331517	0.0015082	0.00120656	0.000301639
rs58653238	19	57509732	5	4	1	331517	0.0015082	0.00120656	0.000301639
rs11671324	19	57515403	5	4	1	331517	0.0015082	0.00120656	0.000301639
rs73055094	19	57516306	5	4	1	331517	0.0015082	0.00120656	0.000301639
rs62132599	19	57519308	5	4	1	331517	0.0015082	0.00120656	0.000301639
rs73055102	19	57519435	5	4	1	331517	0.0015082	0.00120656	0.000301639
rs12986307	19	57519466	5	4	1	331517	0.0015082	0.00120656	0.000301639
rs10401795	19	57521142	4	3	1	331518	0.00120656	0.000904917	0.000301639
rs73056924	19	57521742	4	3	1	331518	0.00120656	0.000904917	0.000301639
rs1108416	19	57523363	3	2	1	331519	0.000904917	0.000603278	0.000301639
rs35584677	19	57524818	3	2	1	331519	0.000904917	0.000603278	0.000301639
rs12610396	19	57527351	3	2	1	331519	0.000904917	0.000603278	0.000301639
rs73056962	19	57528378	3	2	1	331519	0.000904917	0.000603278	0.000301639
rs28584887	19	57528549	3	2	1	331519	0.000904917	0.000603278	0.000301639
rs12610857	19	57535384	3	2	1	331519	0.000904917	0.000603278	0.000301639
rs78203559	19	57543445	3	2	1	331519	0.000904917	0.000603278	0.000301639
rs8103089	19	57546356	3	2	1	331519	0.000904917	0.000603278	0.000301639
rs117660901	19	57551736	3	2	1	331519	0.000904917	0.000603278	0.000301639
rs4801197	19	57555753	3	2	1	331519	0.000904917	0.000603278	0.000301639
rs73058919	19	57556872	3	2	1	331519	0.000904917	0.000603278	0.000301639
rs55724737	19	57557819	3	2	1	331519	0.000904917	0.000603278	0.000301639
rs11880915	19	57561260	3	2	1	331519	0.000904917	0.000603278	0.000301639
rs62132634	19	57566570	3	2	1	331519	0.000904917	0.000603278	0.000301639
rs10406590	19	57567524	3	2	1	331519	0.000904917	0.000603278	0.000301639
rs17207600	19	57572325	3	2	1	331519	0.000904917	0.000603278	0.000301639
rs74512438	19	57575540	3	2	1	331519	0.000904917	0.000603278	0.000301639
rs11669548	19	57575554	3	2	1	331519	0.000904917	0.000603278	0.000301639
rs57282290	19	57580698	4	2	2	331518	0.00120656	0.000603278	0.000603278
rs8106349	19	57582062	4	2	2	331518	0.00120656	0.000603278	0.000603278
rs78910163	19	57585144	4	2	2	331518	0.00120656	0.000603278	0.000603278
rs117498072	19	57587298	0	0	0	331552	0	0	0
rs10418921	19	57590359	4	2	2	331518	0.00120656	0.000603278	0.000603278
rs116984932	19	57595445	4	2	2	331518	0.00120656	0.000603278	0.000603278
rs62132639	19	57596711	4	2	2	331518	0.00120656	0.000603278	0.000603278
rs12976645	19	57597515	4	2	2	331518	0.00120656	0.000603278	0.000603278
rs10401500	19	57600143	4	2	2	331518	0.00120656	0.000603278	0.000603278
rs7250261	19	57601457	4	2	2	331518	0.00120656	0.000603278	0.000603278
rs4525600	19	57602838	4	2	2	331518	0.00120656	0.000603278	0.000603278
rs77691016	19	57604105	4	2	2	331518	0.00120656	0.000603278	0.000603278
rs55727360	19	57604897	4	2	2	331518	0.00120656	0.000603278	0.000603278
rs8101727	19	57609494	4	2	2	331518	0.00120656	0.000603278	0.000603278
rs75086077	19	57609536	4	2	2	331518	0.00120656	0.000603278	0.000603278
rs12608606	19	57609792	4	2	2	331518	0.00120656	0.000603278	0.000603278
rs10401375	19	57614703	4	2	2	331518	0.00120656	0.000603278	0.000603278
rs13345414	19	57617921	5	2	3	331517	0.0015082	0.000603278	0.000904917
rs2370136	19	57619241	5	2	3	331517	0.0015082	0.000603278	0.000904917
rs12611008	19	57620592	5	2	3	331517	0.0015082	0.000603278	0.000904917
rs73939122	19	57623040	5	2	3	331517	0.0015082	0.000603278	0.000904917
rs73060862	19	57626713	5	2	3	331517	0.0015082	0.000603278	0.000904917
rs78710038	19	57630181	6	2	4	331516	0.00180983	0.000603278	0.00120656
rs74633963	19	57633946	13	3	10	331509	0.00392131	0.000904917	0.00301639
rs35732035	19	57640664	15	3	12	331507	0.00452459	0.000904917	0.00361967
rs1027392	19	57641146	15	3	12	331507	0.00452459	0.000904917	0.00361967
rs3795003	19	57641799	15	3	12	331507	0.00452459	0.000904917	0.00361967
rs3764574	19	57642098	15	3	12	331507	0.00452459	0.000904917	0.00361967
Affx-80288740	19	57642327	15	3	12	331507	0.00452459	0.000904917	0.00361967
rs144679292	19	57642394	15	3	12	331507	0.00452459	0.000904917	0.00361967
rs143977125	19	57642409	15	3	12	331507	0.00452459	0.000904917	0.00361967
rs35394887	19	57642413	15	3	12	331507	0.00452459	0.000904917	0.00361967
rs61757571	19	57642575	15	3	12	331507	0.00452459	0.000904917	0.00361967
rs117302403	19	57642610	15	3	12	331507	0.00452459	0.000904917	0.00361967
rs61735240	19	57642659	15	3	12	331507	0.00452459	0.000904917	0.00361967
rs145751286	19	57642690	15	3	12	331507	0.00452459	0.000904917	0.00361967
rs138755535	19	57642739	15	3	12	331507	0.00452459	0.000904917	0.00361967
rs9973206	19	57642782	15	3	12	331507	0.00452459	0.000904917	0.00361967
rs118093414	19	57646154	15	3	12	331507	0.00452459	0.000904917	0.00361967
rs111350153	19	57646393	15	3	12	331507	0.00452459	0.000904917	0.00361967
rs4801433	19	57646570	15	3	12	331507	0.00452459	0.000904917	0.00361967
rs150335433	19	57646767	15	3	12	331507	0.00452459	0.000904917	0.00361967
rs35202951	19	57647092	15	3	12	331507	0.00452459	0.000904917	0.00361967
rs7252632	19	57647236	15	3	12	331507	0.00452459	0.000904917	0.00361967
rs4801200	19	57648277	15	3	12	331507	0.00452459	0.000904917	0.00361967
rs2370134	19	57649900	15	3	12	331507	0.00452459	0.000904917	0.00361967
rs10407445	19	57649962	15	3	12	331507	0.00452459	0.000904917	0.00361967
rs8106383	19	57656050	15	3	12	331507	0.00452459	0.000904917	0.00361967
rs73631790	19	57663340	14	3	11	331508	0.00422295	0.000904917	0.00331803
rs8108591	19	57665750	14	3	11	331508	0.00422295	0.000904917	0.00331803
rs151293806	19	57665821	14	3	11	331508	0.00422295	0.000904917	0.00331803
rs34358992	19	57666589	14	3	11	331508	0.00422295	0.000904917	0.00331803
Affx-80288745	19	57666677	14	3	11	331508	0.00422295	0.000904917	0.00331803
rs12459119	19	57666840	14	3	11	331508	0.00422295	0.000904917	0.00331803
rs74577546	19	57667735	14	3	11	331508	0.00422295	0.000904917	0.00331803
rs146886967	19	57669826	14	3	11	331508	0.00422295	0.000904917	0.00331803
Affx-80262781	19	57672011	14	3	11	331508	0.00422295	0.000904917	0.00331803
rs11668004	19	57674644	14	3	11	331508	0.00422295	0.000904917	0.00331803
rs35539337	19	57676351	14	3	11	331508	0.00422295	0.000904917	0.00331803
rs4801203	19	57677409	14	3	11	331508	0.00422295	0.000904917	0.00331803
rs11672516	19	57678182	14	3	11	331508	0.00422295	0.000904917	0.00331803
rs34945782	19	57678336	14	3	11	331508	0.00422295	0.000904917	0.00331803
rs73632750	19	57684962	9	3	6	331513	0.00271475	0.000904917	0.00180983
rs77213760	19	57686731	6	3	3	331516	0.00180983	0.000904917	0.000904917
rs74891387	19	57693656	4	3	1	331518	0.00120656	0.000904917	0.000301639
rs7255061	19	57699089	4	3	1	331518	0.00120656	0.000904917	0.000301639
rs78511592	19	57702077	4	3	1	331518	0.00120656	0.000904917	0.000301639
rs10417807	19	57704516	4	3	1	331518	0.00120656	0.000904917	0.000301639
rs924020	19	57705033	4	3	1	331518	0.00120656	0.000904917	0.000301639
rs201201215	19	57705243	4	3	1	331518	0.00120656	0.000904917	0.000301639
rs4801439	19	57706254	4	3	1	331518	0.00120656	0.000904917	0.000301639
rs4801441	19	57709420	4	3	1	331518	0.00120656	0.000904917	0.000301639
rs74572270	19	57712942	3	3	0	331519	0.000904917	0.000904917	0
rs78596963	19	57713213	3	3	0	331519	0.000904917	0.000904917	0
rs73062831	19	57713581	3	3	0	331519	0.000904917	0.000904917	0
rs9807896	19	57717450	3	3	0	331519	0.000904917	0.000904917	0
rs4141255	19	57721716	3	3	0	331519	0.000904917	0.000904917	0
rs74613505	19	57722935	3	3	0	331519	0.000904917	0.000904917	0
rs2074858	19	57723007	3	3	0	331519	0.000904917	0.000904917	0
rs917340	19	57723013	3	3	0	331519	0.000904917	0.000904917	0
rs140953934	19	57723088	3	3	0	331519	0.000904917	0.000904917	0
rs146985967	19	57723278	3	3	0	331519	0.000904917	0.000904917	0
rs758096	19	57733185	3	3	0	331519	0.000904917	0.000904917	0
rs77608730	19	57736003	3	3	0	331519	0.000904917	0.000904917	0
rs1008073	19	57740719	3	3	0	331519	0.000904917	0.000904917	0
rs758097	19	57742703	3	3	0	331519	0.000904917	0.000904917	0
Affx-80288748	19	57743538	3	3	0	331519	0.000904917	0.000904917	0
rs4801205	19	57744372	3	3	0	331519	0.000904917	0.000904917	0
rs55658999	19	57746411	3	3	0	331519	0.000904917	0.000904917	0
Affx-80288402	19	57746729	3	3	0	331519	0.000904917	0.000904917	0
rs35582299	19	57746823	3	3	0	331519	0.000904917	0.000904917	0
rs4801447	19	57748385	3	3	0	331519	0.000904917	0.000904917	0
rs7252399	19	57748905	3	3	0	331519	0.000904917	0.000904917	0
rs6510052	19	57748940	3	3	0	331519	0.000904917	0.000904917	0
rs186465053	19	57752395	3	3	0	331519	0.000904917	0.000904917	0
rs10418480	19	57755055	3	3	0	331519	0.000904917	0.000904917	0
rs77109307	19	57755913	3	3	0	331519	0.000904917	0.000904917	0
rs117831753	19	57755914	3	3	0	331519	0.000904917	0.000904917	0
rs2014572	19	57760018	3	3	0	331519	0.000904917	0.000904917	0
rs10421632	19	57764770	3	3	0	331519	0.000904917	0.000904917	0
rs199865988	19	57765985	3	3	0	331519	0.000904917	0.000904917	0
rs76314797	19	57768636	3	3	0	331519	0.000904917	0.000904917	0
rs143341377	19	57770062	3	3	0	331519	0.000904917	0.000904917	0
rs10415216	19	57772069	3	3	0	331519	0.000904917	0.000904917	0
rs4224	19	57773447	3	3	0	331519	0.000904917	0.000904917	0
rs73936611	19	57777045	3	3	0	331519	0.000904917	0.000904917	0
rs117436540	19	57782176	3	3	0	331519	0.000904917	0.000904917	0
rs34449216	19	57784712	3	3	0	331519	0.000904917	0.000904917	0
rs4801208	19	57784866	3	3	0	331519	0.000904917	0.000904917	0
rs12462728	19	57785727	3	3	0	331519	0.000904917	0.000904917	0
rs117395897	19	57786040	3	3	0	331519	0.000904917	0.000904917	0
rs56089429	19	57786379	3	3	0	331519	0.000904917	0.000904917	0
rs10410956	19	57791134	3	3	0	331519	0.000904917	0.000904917	0
rs76599967	19	57791758	3	3	0	331519	0.000904917	0.000904917	0
rs74345217	19	57795783	2	2	0	331520	0.000603278	0.000603278	0
rs8108403	19	57797663	2	2	0	331520	0.000603278	0.000603278	0
rs2041110	19	57802824	2	2	0	331520	0.000603278	0.000603278	0
rs36032958	19	57802911	2	2	0	331520	0.000603278	0.000603278	0
rs3746228	19	57804362	2	2	0	331520	0.000603278	0.000603278	0
rs12459174	19	57804719	2	2	0	331520	0.000603278	0.000603278	0
rs6510053	19	57806937	1	1	0	331521	0.000301639	0.000301639	0
rs62125996	19	57812894	2	1	1	331520	0.000603278	0.000301639	0.000301639
rs12984599	19	57814785	2	1	1	331520	0.000603278	0.000301639	0.000301639
rs75239191	19	57816655	2	1	1	331520	0.000603278	0.000301639	0.000301639
rs117903814	19	57816824	2	1	1	331520	0.000603278	0.000301639	0.000301639
rs4289092	19	57820717	2	1	1	331520	0.000603278	0.000301639	0.000301639
rs763585	19	57821889	2	1	1	331520	0.000603278	0.000301639	0.000301639
rs11084495	19	57828896	2	1	1	331520	0.000603278	0.000301639	0.000301639
rs4801466	19	57834963	4	1	3	331518	0.00120656	0.000301639	0.000904917
rs7260494	19	57835794	5	1	4	331517	0.0015082	0.000301639	0.00120656
rs7249011	19	57835850	5	1	4	331517	0.0015082	0.000301639	0.00120656
rs6510057	19	57838018	5	1	4	331517	0.0015082	0.000301639	0.00120656
rs150392165	19	57838058	5	1	4	331517	0.0015082	0.000301639	0.00120656
rs8100491	19	57839150	5	1	4	331517	0.0015082	0.000301639	0.00120656
rs35270500	19	57839518	5	1	4	331517	0.0015082	0.000301639	0.00120656
rs1968090	19	57839567	5	1	4	331517	0.0015082	0.000301639	0.00120656
rs73633729	19	57840505	5	1	4	331517	0.0015082	0.000301639	0.00120656
rs10410649	19	57840547	5	1	4	331517	0.0015082	0.000301639	0.00120656
rs2361121	19	57841461	5	1	4	331517	0.0015082	0.000301639	0.00120656
rs4801472	19	57843727	5	1	4	331517	0.0015082	0.000301639	0.00120656
rs117588245	19	57845697	5	1	4	331517	0.0015082	0.000301639	0.00120656
rs34711468	19	57849102	5	1	4	331517	0.0015082	0.000301639	0.00120656
rs79209864	19	57849138	5	1	4	331517	0.0015082	0.000301639	0.00120656
rs10420494	19	57852281	5	1	4	331517	0.0015082	0.000301639	0.00120656
rs73063211	19	57856342	5	1	4	331517	0.0015082	0.000301639	0.00120656
rs117111481	19	57863052	4	0	4	331518	0.00120656	0	0.00120656
rs862699	19	57863552	4	0	4	331518	0.00120656	0	0.00120656
rs862700	19	57863601	4	0	4	331518	0.00120656	0	0.00120656
rs12709968	19	57863913	4	0	4	331518	0.00120656	0	0.00120656
rs78173330	19	57865344	4	0	4	331518	0.00120656	0	0.00120656
rs7249665	19	57866502	4	0	4	331518	0.00120656	0	0.00120656
Affx-80262792	19	57866784	4	0	4	331518	0.00120656	0	0.00120656
rs862707	19	57866873	4	0	4	331518	0.00120656	0	0.00120656
rs45619942	19	57867517	4	0	4	331518	0.00120656	0	0.00120656
rs862708	19	57867599	4	0	4	331518	0.00120656	0	0.00120656
rs862709	19	57868336	4	0	4	331518	0.00120656	0	0.00120656
rs45612632	19	57868483	4	0	4	331518	0.00120656	0	0.00120656
rs35686482	19	57869881	4	0	4	331518	0.00120656	0	0.00120656
rs55969306	19	57870182	4	0	4	331518	0.00120656	0	0.00120656
rs2285604	19	57874954	4	0	4	331518	0.00120656	0	0.00120656
rs730315	19	57875415	4	0	4	331518	0.00120656	0	0.00120656
rs146966640	19	57888586	4	0	4	331518	0.00120656	0	0.00120656
rs114959714	19	57888675	4	0	4	331518	0.00120656	0	0.00120656
rs141614487	19	57889072	4	0	4	331518	0.00120656	0	0.00120656
rs76608813	19	57903918	4	0	4	331518	0.00120656	0	0.00120656
rs76220685	19	57905281	4	0	4	331518	0.00120656	0	0.00120656
rs57057875	19	57905559	4	0	4	331518	0.00120656	0	0.00120656
rs17856896	19	57909827	4	0	4	331518	0.00120656	0	0.00120656
rs4801478	19	57909872	4	0	4	331518	0.00120656	0	0.00120656
Affx-89011392	19	57909985	4	0	4	331518	0.00120656	0	0.00120656
rs201500041	19	57910163	4	0	4	331518	0.00120656	0	0.00120656
Affx-80288759	19	57910509	4	0	4	331518	0.00120656	0	0.00120656
Affx-80288760	19	57911008	4	0	4	331518	0.00120656	0	0.00120656
rs11670908	19	57914308	4	0	4	331518	0.00120656	0	0.00120656
rs116969157	19	57928315	4	0	4	331518	0.00120656	0	0.00120656
rs8110803	19	57928709	4	0	4	331518	0.00120656	0	0.00120656
rs2014827	19	57931303	4	0	4	331518	0.00120656	0	0.00120656
rs199697551	19	57931411	4	0	4	331518	0.00120656	0	0.00120656
rs28418770	19	57931425	4	0	4	331518	0.00120656	0	0.00120656
rs200916920	19	57932657	4	0	4	331518	0.00120656	0	0.00120656
Affx-80299723	19	57932721	4	0	4	331518	0.00120656	0	0.00120656
rs11665675	19	57939619	4	0	4	331518	0.00120656	0	0.00120656
rs11669412	19	57944120	4	0	4	331518	0.00120656	0	0.00120656
rs73065212	19	57944686	4	0	4	331518	0.00120656	0	0.00120656
rs10413680	19	57946540	4	0	4	331518	0.00120656	0	0.00120656
rs726260	19	57952035	6	0	6	331516	0.00180983	0	0.00180983
rs4801483	19	57953121	6	0	6	331516	0.00180983	0	0.00180983
rs199969699	19	57953362	6	0	6	331516	0.00180983	0	0.00180983
rs7249430	19	57954628	6	0	6	331516	0.00180983	0	0.00180983
Affx-52314305	19	57955186	6	0	6	331516	0.00180983	0	0.00180983
rs12986235	19	57955244	6	0	6	331516	0.00180983	0	0.00180983
rs61997241	19	57955624	6	0	6	331516	0.00180983	0	0.00180983
rs144605370	19	57955700	6	0	6	331516	0.00180983	0	0.00180983
rs2240038	19	57955729	6	0	6	331516	0.00180983	0	0.00180983
rs2240039	19	57955971	6	0	6	331516	0.00180983	0	0.00180983
rs141565267	19	57956015	6	0	6	331516	0.00180983	0	0.00180983
rs2240040	19	57956186	6	0	6	331516	0.00180983	0	0.00180983
Affx-89023355	19	57956316	6	0	6	331516	0.00180983	0	0.00180983
Affx-80288767	19	57956491	6	0	6	331516	0.00180983	0	0.00180983
Affx-80288768	19	57956686	6	0	6	331516	0.00180983	0	0.00180983
Affx-89026688	19	57956741	6	0	6	331516	0.00180983	0	0.00180983
rs7250024	19	57957832	5	0	5	331517	0.0015082	0	0.0015082
rs34025173	19	57958668	5	0	5	331517	0.0015082	0	0.0015082
rs6510070	19	57961612	4	0	4	331518	0.00120656	0	0.00120656
rs61744949	19	57967049	3	0	3	331519	0.000904917	0	0.000904917
rs28649880	19	57967133	2	0	2	331520	0.000603278	0	0.000603278
Affx-89008689	19	57967448	2	0	2	331520	0.000603278	0	0.000603278
rs117432560	19	57978603	2	0	2	331520	0.000603278	0	0.000603278
rs6510074	19	57980167	2	0	2	331520	0.000603278	0	0.000603278
rs73065298	19	57983081	2	0	2	331520	0.000603278	0	0.000603278
rs10406026	19	57984096	2	0	2	331520	0.000603278	0	0.000603278
rs2074058	19	57984918	2	0	2	331520	0.000603278	0	0.000603278
rs142150770	19	57984968	2	0	2	331520	0.000603278	0	0.000603278
rs2074059	19	57985460	2	0	2	331520	0.000603278	0	0.000603278
rs2074060	19	57985566	2	0	2	331520	0.000603278	0	0.000603278
rs149559142	19	57985702	2	0	2	331520	0.000603278	0	0.000603278
rs73067111	19	57987104	2	0	2	331520	0.000603278	0	0.000603278
rs117361801	19	57988645	2	0	2	331520	0.000603278	0	0.000603278
rs117970436	19	57992220	2	0	2	331520	0.000603278	0	0.000603278
rs77633920	19	57998674	2	0	2	331520	0.000603278	0	0.000603278
rs182023600	19	58002863	2	0	2	331520	0.000603278	0	0.000603278
rs145680611	19	58002924	2	0	2	331520	0.000603278	0	0.000603278
rs8108040	19	58002964	2	0	2	331520	0.000603278	0	0.000603278
rs2074071	19	58003580	2	0	2	331520	0.000603278	0	0.000603278
rs2074072	19	58003613	2	0	2	331520	0.000603278	0	0.000603278
rs7259303	19	58004563	2	0	2	331520	0.000603278	0	0.000603278
rs190991901	19	58005013	2	0	2	331520	0.000603278	0	0.000603278
rs117894299	19	58007567	2	0	2	331520	0.000603278	0	0.000603278
rs73070955	19	58009378	2	0	2	331520	0.000603278	0	0.000603278
rs7255481	19	58010642	2	0	2	331520	0.000603278	0	0.000603278
rs139350568	19	58016027	2	0	2	331520	0.000603278	0	0.000603278
rs201340833	19	58017752	3	1	2	331519	0.000904917	0.000301639	0.000603278
rs55823456	19	58017758	4	1	3	331518	0.00120656	0.000301639	0.000904917
rs112107510	19	58017782	4	1	3	331518	0.00120656	0.000301639	0.000904917
Affx-89026813	19	58024398	4	1	3	331518	0.00120656	0.000301639	0.000904917
rs4801232	19	58034539	4	1	3	331518	0.00120656	0.000301639	0.000904917
rs2051765	19	58035645	4	1	3	331518	0.00120656	0.000301639	0.000904917
rs2079034	19	58037308	5	2	3	331517	0.0015082	0.000603278	0.000904917
rs12461014	19	58038964	6	3	3	331516	0.00180983	0.000904917	0.000904917
rs12460048	19	58041703	7	4	3	331515	0.00211147	0.00120656	0.000904917
rs78532776	19	58047116	8	5	3	331514	0.00241311	0.0015082	0.000904917
rs73056477	19	58047190	8	5	3	331514	0.00241311	0.0015082	0.000904917
rs148639985	19	58048770	8	5	3	331514	0.00241311	0.0015082	0.000904917
rs61735033	19	58049243	8	5	3	331514	0.00241311	0.0015082	0.000904917
Affx-80288776	19	58049510	8	5	3	331514	0.00241311	0.0015082	0.000904917
rs202075576	19	58050044	8	5	3	331514	0.00241311	0.0015082	0.000904917
rs45533235	19	58053313	8	5	3	331514	0.00241311	0.0015082	0.000904917
rs6510090	19	58055650	8	5	3	331514	0.00241311	0.0015082	0.000904917
rs111521556	19	58058329	8	5	3	331514	0.00241311	0.0015082	0.000904917
rs142851113	19	58058351	8	5	3	331514	0.00241311	0.0015082	0.000904917
rs147432413	19	58058432	8	5	3	331514	0.00241311	0.0015082	0.000904917
rs1548476	19	58058536	8	5	3	331514	0.00241311	0.0015082	0.000904917
rs10410631	19	58058739	8	5	3	331514	0.00241311	0.0015082	0.000904917
Affx-80262810	19	58059050	8	5	3	331514	0.00241311	0.0015082	0.000904917
Affx-89014248	19	58059318	8	5	3	331514	0.00241311	0.0015082	0.000904917
rs2285668	19	58062274	8	5	3	331514	0.00241311	0.0015082	0.000904917
Affx-52334055	19	58067594	8	5	3	331514	0.00241311	0.0015082	0.000904917
rs139847883	19	58067641	8	5	3	331514	0.00241311	0.0015082	0.000904917
Affx-89023926	19	58067679	8	5	3	331514	0.00241311	0.0015082	0.000904917
rs139899284	19	58067703	8	5	3	331514	0.00241311	0.0015082	0.000904917
rs10221464	19	58070064	9	6	3	331513	0.00271475	0.00180983	0.000904917
rs2188923	19	58070641	9	6	3	331513	0.00271475	0.00180983	0.000904917
rs11084508	19	58078282	9	6	3	331513	0.00271475	0.00180983	0.000904917
rs73060424	19	58078537	9	6	3	331513	0.00271475	0.00180983	0.000904917
rs145794172	19	58084588	9	6	3	331513	0.00271475	0.00180983	0.000904917
rs149811743	19	58084875	9	6	3	331513	0.00271475	0.00180983	0.000904917
rs74600491	19	58085182	9	6	3	331513	0.00271475	0.00180983	0.000904917
rs118052092	19	58087988	9	6	3	331513	0.00271475	0.00180983	0.000904917
rs886265	19	58089521	9	6	3	331513	0.00271475	0.00180983	0.000904917
rs147501518	19	58090040	9	6	3	331513	0.00271475	0.00180983	0.000904917
rs79193385	19	58099574	9	6	3	331513	0.00271475	0.00180983	0.000904917
rs117784001	19	58099834	9	6	3	331513	0.00271475	0.00180983	0.000904917
rs45569842	19	58100092	9	6	3	331513	0.00271475	0.00180983	0.000904917
Affx-80288782	19	58102277	9	6	3	331513	0.00271475	0.00180983	0.000904917
rs73062584	19	58111224	10	6	4	331512	0.00301639	0.00180983	0.00120656
Affx-52334056	19	58115759	10	6	4	331512	0.00301639	0.00180983	0.00120656
rs9677004	19	58117083	10	6	4	331512	0.00301639	0.00180983	0.00120656
rs151225498	19	58117099	10	6	4	331512	0.00301639	0.00180983	0.00120656
rs11883343	19	58117399	10	6	4	331512	0.00301639	0.00180983	0.00120656
Affx-80288784	19	58117982	10	6	4	331512	0.00301639	0.00180983	0.00120656
Affx-80299732	19	58118213	10	6	4	331512	0.00301639	0.00180983	0.00120656
Affx-80288785	19	58118252	10	6	4	331512	0.00301639	0.00180983	0.00120656
rs78803667	19	58118371	10	6	4	331512	0.00301639	0.00180983	0.00120656
Affx-80262820	19	58118397	10	6	4	331512	0.00301639	0.00180983	0.00120656
rs62126240	19	58118418	10	6	4	331512	0.00301639	0.00180983	0.00120656
rs78291041	19	58118598	10	6	4	331512	0.00301639	0.00180983	0.00120656
rs12461243	19	58126166	10	6	4	331512	0.00301639	0.00180983	0.00120656
rs75663143	19	58129544	10	6	4	331512	0.00301639	0.00180983	0.00120656
rs12974692	19	58130008	10	6	4	331512	0.00301639	0.00180983	0.00120656
rs10414451	19	58131576	10	6	4	331512	0.00301639	0.00180983	0.00120656
Affx-80288412	19	58131605	10	6	4	331512	0.00301639	0.00180983	0.00120656
rs10413455	19	58131623	10	6	4	331512	0.00301639	0.00180983	0.00120656
Affx-80288439	19	58131723	10	6	4	331512	0.00301639	0.00180983	0.00120656
rs200015279	19	58131799	10	6	4	331512	0.00301639	0.00180983	0.00120656
rs201959999	19	58131885	10	6	4	331512	0.00301639	0.00180983	0.00120656
rs201017709	19	58132007	10	6	4	331512	0.00301639	0.00180983	0.00120656
rs34034473	19	58132106	10	6	4	331512	0.00301639	0.00180983	0.00120656
rs2885007	19	58134272	10	6	4	331512	0.00301639	0.00180983	0.00120656
rs9749442	19	58144519	10	6	4	331512	0.00301639	0.00180983	0.00120656
rs10420097	19	58144561	10	6	4	331512	0.00301639	0.00180983	0.00120656
rs9749449	19	58144715	10	6	4	331512	0.00301639	0.00180983	0.00120656
rs144205771	19	58144754	10	6	4	331512	0.00301639	0.00180983	0.00120656
rs73064514	19	58145230	10	6	4	331512	0.00301639	0.00180983	0.00120656
rs117686837	19	58146386	10	6	4	331512	0.00301639	0.00180983	0.00120656
rs3746219	19	58152361	10	6	4	331512	0.00301639	0.00180983	0.00120656
rs11879465	19	58152795	10	6	4	331512	0.00301639	0.00180983	0.00120656
rs11880050	19	58152817	10	6	4	331512	0.00301639	0.00180983	0.00120656
rs3746218	19	58153000	10	6	4	331512	0.00301639	0.00180983	0.00120656
rs149154202	19	58153449	10	6	4	331512	0.00301639	0.00180983	0.00120656
rs3746209	19	58154305	10	6	4	331512	0.00301639	0.00180983	0.00120656
rs62126247	19	58165417	10	6	4	331512	0.00301639	0.00180983	0.00120656
rs9710520	19	58168922	10	6	4	331512	0.00301639	0.00180983	0.00120656
rs28411321	19	58172208	10	6	4	331512	0.00301639	0.00180983	0.00120656
rs79655520	19	58177758	10	6	4	331512	0.00301639	0.00180983	0.00120656
rs62128092	19	58179960	10	6	4	331512	0.00301639	0.00180983	0.00120656
rs2360535	19	58180181	10	6	4	331512	0.00301639	0.00180983	0.00120656
Affx-16222400	19	58190130	10	6	4	331512	0.00301639	0.00180983	0.00120656
rs78084889	19	58195111	10	6	4	331512	0.00301639	0.00180983	0.00120656
Affx-80288790	19	58197972	10	6	4	331512	0.00301639	0.00180983	0.00120656
Affx-80288792	19	58198454	10	6	4	331512	0.00301639	0.00180983	0.00120656
rs117639138	19	58201207	10	6	4	331512	0.00301639	0.00180983	0.00120656
rs12459018	19	58205687	10	6	4	331512	0.00301639	0.00180983	0.00120656
rs1009158	19	58207385	10	6	4	331512	0.00301639	0.00180983	0.00120656
Affx-89008385	19	58213050	10	6	4	331512	0.00301639	0.00180983	0.00120656
rs201756288	19	58213078	10	6	4	331512	0.00301639	0.00180983	0.00120656
rs61738876	19	58213826	10	6	4	331512	0.00301639	0.00180983	0.00120656
rs34282745	19	58214147	10	6	4	331512	0.00301639	0.00180983	0.00120656
rs10409409	19	58215467	10	6	4	331512	0.00301639	0.00180983	0.00120656
rs4801515	19	58218846	11	7	4	331511	0.00331803	0.00211147	0.00120656
rs10559485	19	58220368	11	7	4	331511	0.00331803	0.00211147	0.00120656
rs117197435	19	58222296	11	7	4	331511	0.00331803	0.00211147	0.00120656
rs9438914	19	58222951	11	7	4	331511	0.00331803	0.00211147	0.00120656
rs9749429	19	58225505	11	7	4	331511	0.00331803	0.00211147	0.00120656
rs73066553	19	58226211	11	7	4	331511	0.00331803	0.00211147	0.00120656
rs2239985	19	58230931	11	7	4	331511	0.00331803	0.00211147	0.00120656
rs117201234	19	58231702	11	7	4	331511	0.00331803	0.00211147	0.00120656
rs2239986	19	58231807	11	7	4	331511	0.00331803	0.00211147	0.00120656
rs141494747	19	58232363	11	7	4	331511	0.00331803	0.00211147	0.00120656
Affx-80262837	19	58232373	11	7	4	331511	0.00331803	0.00211147	0.00120656
rs149668420	19	58232781	11	7	4	331511	0.00331803	0.00211147	0.00120656
rs3746207	19	58233008	11	7	4	331511	0.00331803	0.00211147	0.00120656
rs11878634	19	58246176	11	7	4	331511	0.00331803	0.00211147	0.00120656
rs12972098	19	58249304	11	7	4	331511	0.00331803	0.00211147	0.00120656
rs58789890	19	58251468	11	7	4	331511	0.00331803	0.00211147	0.00120656
rs57990162	19	58257389	11	7	4	331511	0.00331803	0.00211147	0.00120656
Affx-80288797	19	58265158	11	7	4	331511	0.00331803	0.00211147	0.00120656
Affx-80288799	19	58265578	11	7	4	331511	0.00331803	0.00211147	0.00120656
Affx-80262844	19	58265927	11	7	4	331511	0.00331803	0.00211147	0.00120656
rs58508664	19	58266103	11	7	4	331511	0.00331803	0.00211147	0.00120656
rs13037	19	58269173	11	7	4	331511	0.00331803	0.00211147	0.00120656
rs77850476	19	58280265	11	7	4	331511	0.00331803	0.00211147	0.00120656
Affx-80262847	19	58281246	11	7	4	331511	0.00331803	0.00211147	0.00120656
rs118013364	19	58282912	11	7	4	331511	0.00331803	0.00211147	0.00120656
rs112459553	19	58285391	11	7	4	331511	0.00331803	0.00211147	0.00120656
rs9749314	19	58286059	11	7	4	331511	0.00331803	0.00211147	0.00120656
rs7255638	19	58290009	11	7	4	331511	0.00331803	0.00211147	0.00120656
rs184974888	19	58290705	11	7	4	331511	0.00331803	0.00211147	0.00120656
rs45558236	19	58291037	11	7	4	331511	0.00331803	0.00211147	0.00120656
rs192302381	19	58291158	11	7	4	331511	0.00331803	0.00211147	0.00120656
rs2158013	19	58291228	11	7	4	331511	0.00331803	0.00211147	0.00120656
rs2278291	19	58297596	10	7	3	331512	0.00301639	0.00211147	0.000904917
rs55658516	19	58301410	10	7	3	331512	0.00301639	0.00211147	0.000904917
rs73068515	19	58307885	9	7	2	331513	0.00271475	0.00211147	0.000603278
rs3745123	19	58308415	9	7	2	331513	0.00271475	0.00211147	0.000603278
rs28368973	19	58316489	9	7	2	331513	0.00271475	0.00211147	0.000603278
rs117909295	19	58318570	9	7	2	331513	0.00271475	0.00211147	0.000603278
Affx-89022906	19	58319724	9	7	2	331513	0.00271475	0.00211147	0.000603278
rs2288538	19	58319906	9	7	2	331513	0.00271475	0.00211147	0.000603278
Affx-80288805	19	58320095	9	7	2	331513	0.00271475	0.00211147	0.000603278
rs45441999	19	58324689	9	7	2	331513	0.00271475	0.00211147	0.000603278
Affx-80288806	19	58324748	9	7	2	331513	0.00271475	0.00211147	0.000603278
rs35203778	19	58333131	8	6	2	331514	0.00241311	0.00180983	0.000603278
rs964795	19	58337365	8	6	2	331514	0.00241311	0.00180983	0.000603278
rs115190452	19	58350944	0	0	0	331552	0	0	0
rs113335262	19	58352754	8	5	3	331514	0.00241311	0.0015082	0.000904917
rs34871842	19	58353003	8	5	3	331514	0.00241311	0.0015082	0.000904917
rs34871518	19	58354265	8	5	3	331514	0.00241311	0.0015082	0.000904917
rs74643639	19	58356242	8	5	3	331514	0.00241311	0.0015082	0.000904917
rs111449124	19	58362390	8	5	3	331514	0.00241311	0.0015082	0.000904917
rs71354060	19	58363195	8	5	3	331514	0.00241311	0.0015082	0.000904917
rs71354061	19	58367259	8	5	3	331514	0.00241311	0.0015082	0.000904917
Affx-80288807	19	58367534	8	5	3	331514	0.00241311	0.0015082	0.000904917
Affx-80288808	19	58370224	8	5	3	331514	0.00241311	0.0015082	0.000904917
rs148965985	19	58370246	8	5	3	331514	0.00241311	0.0015082	0.000904917
Affx-52359919	19	58370591	8	5	3	331514	0.00241311	0.0015082	0.000904917
rs201492279	19	58370642	8	5	3	331514	0.00241311	0.0015082	0.000904917
rs200055283	19	58370657	8	5	3	331514	0.00241311	0.0015082	0.000904917
rs200894283	19	58370687	8	5	3	331514	0.00241311	0.0015082	0.000904917
rs139024391	19	58370736	8	5	3	331514	0.00241311	0.0015082	0.000904917
Affx-80288809	19	58371142	8	5	3	331514	0.00241311	0.0015082	0.000904917
Affx-80288810	19	58371310	8	5	3	331514	0.00241311	0.0015082	0.000904917
rs141258730	19	58371456	8	5	3	331514	0.00241311	0.0015082	0.000904917
rs10406582	19	58371593	8	5	3	331514	0.00241311	0.0015082	0.000904917
rs201295436	19	58371639	8	5	3	331514	0.00241311	0.0015082	0.000904917
rs12609890	19	58372610	8	5	3	331514	0.00241311	0.0015082	0.000904917
rs3745134	19	58373635	8	5	3	331514	0.00241311	0.0015082	0.000904917
rs113390133	19	58374030	8	5	3	331514	0.00241311	0.0015082	0.000904917
rs59754053	19	58374089	8	5	3	331514	0.00241311	0.0015082	0.000904917
Affx-16224807	19	58374149	8	5	3	331514	0.00241311	0.0015082	0.000904917
rs77862750	19	58374990	8	5	3	331514	0.00241311	0.0015082	0.000904917
rs1061996	19	58376484	8	5	3	331514	0.00241311	0.0015082	0.000904917
rs890867	19	58380337	6	3	3	331516	0.00180983	0.000904917	0.000904917
rs2012034	19	58380385	6	3	3	331516	0.00180983	0.000904917	0.000904917
rs9630883	19	58383451	6	3	3	331516	0.00180983	0.000904917	0.000904917
rs10402091	19	58397475	5	3	2	331517	0.0015082	0.000904917	0.000603278
rs34640515	19	58401317	5	3	2	331517	0.0015082	0.000904917	0.000603278
rs2375145	19	58401342	5	3	2	331517	0.0015082	0.000904917	0.000603278
rs8112882	19	58402042	5	3	2	331517	0.0015082	0.000904917	0.000603278
rs76893161	19	58409378	5	3	2	331517	0.0015082	0.000904917	0.000603278
rs8103254	19	58410552	5	3	2	331517	0.0015082	0.000904917	0.000603278
rs36098237	19	58414513	5	3	2	331517	0.0015082	0.000904917	0.000603278
rs201944488	19	58421128	5	3	2	331517	0.0015082	0.000904917	0.000603278
rs142466487	19	58421141	5	3	2	331517	0.0015082	0.000904917	0.000603278
rs151010807	19	58423509	5	3	2	331517	0.0015082	0.000904917	0.000603278
rs112780606	19	58424951	5	3	2	331517	0.0015082	0.000904917	0.000603278
rs116932077	19	58425928	5	3	2	331517	0.0015082	0.000904917	0.000603278
rs2042906	19	58426038	5	3	2	331517	0.0015082	0.000904917	0.000603278
rs144872511	19	58427748	5	3	2	331517	0.0015082	0.000904917	0.000603278
rs146519620	19	58427751	5	3	2	331517	0.0015082	0.000904917	0.000603278
rs117230372	19	58429133	5	3	2	331517	0.0015082	0.000904917	0.000603278
rs79462828	19	58433440	5	3	2	331517	0.0015082	0.000904917	0.000603278
rs76924976	19	58434006	5	3	2	331517	0.0015082	0.000904917	0.000603278
rs181599765	19	58437573	5	3	2	331517	0.0015082	0.000904917	0.000603278
rs77546292	19	58438230	5	3	2	331517	0.0015082	0.000904917	0.000603278
Affx-52359932	19	58438663	5	3	2	331517	0.0015082	0.000904917	0.000603278
Affx-80209768	19	58438717	5	3	2	331517	0.0015082	0.000904917	0.000603278
Affx-89011136	19	58439200	5	3	2	331517	0.0015082	0.000904917	0.000603278
rs75226727	19	58440734	5	3	2	331517	0.0015082	0.000904917	0.000603278
rs78828231	19	58442938	5	3	2	331517	0.0015082	0.000904917	0.000603278
rs141682900	19	58452599	5	3	2	331517	0.0015082	0.000904917	0.000603278
rs79816202	19	58452693	5	3	2	331517	0.0015082	0.000904917	0.000603278
rs140799051	19	58453167	5	3	2	331517	0.0015082	0.000904917	0.000603278
rs76197662	19	58457684	6	4	2	331516	0.00180983	0.00120656	0.000603278
rs17741506	19	58458516	6	4	2	331516	0.00180983	0.00120656	0.000603278
rs16988298	19	58459023	6	4	2	331516	0.00180983	0.00120656	0.000603278
rs257661	19	58464003	6	4	2	331516	0.00180983	0.00120656	0.000603278
rs77206031	19	58464819	6	4	2	331516	0.00180983	0.00120656	0.000603278
rs78643073	19	58465923	6	4	2	331516	0.00180983	0.00120656	0.000603278
rs118180968	19	58472181	6	4	2	331516	0.00180983	0.00120656	0.000603278
Affx-80288826	19	58472813	6	4	2	331516	0.00180983	0.00120656	0.000603278
Affx-80262870	19	58472921	6	4	2	331516	0.00180983	0.00120656	0.000603278
rs7258536	19	58479599	6	4	2	331516	0.00180983	0.00120656	0.000603278
rs11670102	19	58479844	6	4	2	331516	0.00180983	0.00120656	0.000603278
rs139303329	19	58483860	7	4	3	331515	0.00211147	0.00120656	0.000904917
rs11673029	19	58491627	8	4	4	331514	0.00241311	0.00120656	0.00120656
rs117479305	19	58492608	8	4	4	331514	0.00241311	0.00120656	0.00120656
rs28620462	19	58493815	8	4	4	331514	0.00241311	0.00120656	0.00120656
rs78953896	19	58493942	8	4	4	331514	0.00241311	0.00120656	0.00120656
rs73066263	19	58495387	8	4	4	331514	0.00241311	0.00120656	0.00120656
rs79254378	19	58504085	8	4	4	331514	0.00241311	0.00120656	0.00120656
rs16988345	19	58505240	8	4	4	331514	0.00241311	0.00120656	0.00120656
rs79902448	19	58510010	8	4	4	331514	0.00241311	0.00120656	0.00120656
rs1035522	19	58510932	8	4	4	331514	0.00241311	0.00120656	0.00120656
rs139131343	19	58511235	8	4	4	331514	0.00241311	0.00120656	0.00120656
rs140530843	19	58512098	8	4	4	331514	0.00241311	0.00120656	0.00120656
rs79016018	19	58512477	8	4	4	331514	0.00241311	0.00120656	0.00120656
rs8106256	19	58513172	8	4	4	331514	0.00241311	0.00120656	0.00120656
Affx-52314331	19	58514100	8	4	4	331514	0.00241311	0.00120656	0.00120656
rs61744325	19	58514609	8	4	4	331514	0.00241311	0.00120656	0.00120656
rs10411019	19	58516230	8	4	4	331514	0.00241311	0.00120656	0.00120656
rs11879864	19	58517342	8	4	4	331514	0.00241311	0.00120656	0.00120656
rs67781917	19	58524126	8	4	4	331514	0.00241311	0.00120656	0.00120656
rs117297181	19	58524160	8	4	4	331514	0.00241311	0.00120656	0.00120656
rs1014767	19	58528303	8	4	4	331514	0.00241311	0.00120656	0.00120656
rs292831	19	58529741	8	4	4	331514	0.00241311	0.00120656	0.00120656
rs71354068	19	58531715	8	4	4	331514	0.00241311	0.00120656	0.00120656
rs8100534	19	58534484	8	4	4	331514	0.00241311	0.00120656	0.00120656
rs73070268	19	58536885	8	4	4	331514	0.00241311	0.00120656	0.00120656
rs159866	19	58536930	8	4	4	331514	0.00241311	0.00120656	0.00120656
rs12460974	19	58537461	8	4	4	331514	0.00241311	0.00120656	0.00120656
rs116922203	19	58537659	7	4	3	331515	0.00211147	0.00120656	0.000904917
rs117190810	19	58537665	7	4	3	331515	0.00211147	0.00120656	0.000904917
rs112380274	19	58538047	7	4	3	331515	0.00211147	0.00120656	0.000904917
rs159873	19	58547516	8	5	3	331514	0.00241311	0.0015082	0.000904917
rs73071847	19	58548748	8	5	3	331514	0.00241311	0.0015082	0.000904917
Affx-89021024	19	58549293	8	5	3	331514	0.00241311	0.0015082	0.000904917
rs199625285	19	58549337	8	5	3	331514	0.00241311	0.0015082	0.000904917
rs147014137	19	58549511	8	5	3	331514	0.00241311	0.0015082	0.000904917
rs74357328	19	58550617	8	5	3	331514	0.00241311	0.0015082	0.000904917
rs1592993	19	58555971	8	5	3	331514	0.00241311	0.0015082	0.000904917
rs71333247	19	58559583	8	5	3	331514	0.00241311	0.0015082	0.000904917
rs79192210	19	58561312	8	5	3	331514	0.00241311	0.0015082	0.000904917
rs76958646	19	58562357	8	5	3	331514	0.00241311	0.0015082	0.000904917
Affx-80288829	19	58563907	8	5	3	331514	0.00241311	0.0015082	0.000904917
rs149388605	19	58564809	8	5	3	331514	0.00241311	0.0015082	0.000904917
rs137957203	19	58565179	8	5	3	331514	0.00241311	0.0015082	0.000904917
rs11667482	19	58568958	8	5	3	331514	0.00241311	0.0015082	0.000904917
rs7260445	19	58571049	8	5	3	331514	0.00241311	0.0015082	0.000904917
rs117831716	19	58571600	8	5	3	331514	0.00241311	0.0015082	0.000904917
rs2288274	19	58572959	8	5	3	331514	0.00241311	0.0015082	0.000904917
rs11666227	19	58573559	8	5	3	331514	0.00241311	0.0015082	0.000904917
rs58576937	19	58577443	8	5	3	331514	0.00241311	0.0015082	0.000904917
rs8103853	19	58577762	8	5	3	331514	0.00241311	0.0015082	0.000904917
rs150171641	19	58578228	8	5	3	331514	0.00241311	0.0015082	0.000904917
rs10414023	19	58578314	8	5	3	331514	0.00241311	0.0015082	0.000904917
rs34972017	19	58578556	8	5	3	331514	0.00241311	0.0015082	0.000904917
Affx-80262879	19	58578579	8	5	3	331514	0.00241311	0.0015082	0.000904917
rs147685047	19	58578616	8	5	3	331514	0.00241311	0.0015082	0.000904917
Affx-80299746	19	58578705	8	5	3	331514	0.00241311	0.0015082	0.000904917
rs146430887	19	58578801	8	5	3	331514	0.00241311	0.0015082	0.000904917
rs149615463	19	58578972	8	5	3	331514	0.00241311	0.0015082	0.000904917
Affx-52359937	19	58579457	8	5	3	331514	0.00241311	0.0015082	0.000904917
Affx-80288834	19	58579473	8	5	3	331514	0.00241311	0.0015082	0.000904917
rs147006683	19	58579679	8	5	3	331514	0.00241311	0.0015082	0.000904917
rs117509647	19	58580355	8	5	3	331514	0.00241311	0.0015082	0.000904917
rs34702066	19	58582806	8	5	3	331514	0.00241311	0.0015082	0.000904917
rs1004526	19	58588849	9	6	3	331513	0.00271475	0.00180983	0.000904917
rs150846522	19	58596338	9	6	3	331513	0.00271475	0.00180983	0.000904917
rs200085530	19	58596381	9	6	3	331513	0.00271475	0.00180983	0.000904917
rs34114202	19	58599443	9	6	3	331513	0.00271475	0.00180983	0.000904917
rs1529329	19	58600048	9	6	3	331513	0.00271475	0.00180983	0.000904917
rs45544138	19	58600109	9	6	3	331513	0.00271475	0.00180983	0.000904917
rs61736354	19	58601452	9	6	3	331513	0.00271475	0.00180983	0.000904917
rs3892386	19	58602938	9	6	3	331513	0.00271475	0.00180983	0.000904917
rs8104276	19	58603983	9	6	3	331513	0.00271475	0.00180983	0.000904917
rs10409388	19	58604114	9	6	3	331513	0.00271475	0.00180983	0.000904917
rs12977251	19	58605521	9	6	3	331513	0.00271475	0.00180983	0.000904917
rs112799437	19	58609112	9	6	3	331513	0.00271475	0.00180983	0.000904917
rs1019489	19	58610835	9	6	3	331513	0.00271475	0.00180983	0.000904917
rs117121674	19	58619217	7	6	1	331515	0.00211147	0.00180983	0.000301639
rs2554981	19	58620273	7	6	1	331515	0.00211147	0.00180983	0.000301639
rs4801559	19	58627808	7	6	1	331515	0.00211147	0.00180983	0.000301639
rs11084537	19	58629227	7	6	1	331515	0.00211147	0.00180983	0.000301639
rs190975	19	58631968	7	6	1	331515	0.00211147	0.00180983	0.000301639
rs6510125	19	58637152	7	6	1	331515	0.00211147	0.00180983	0.000301639
rs34445868	19	58639296	7	6	1	331515	0.00211147	0.00180983	0.000301639
rs768079	19	58639809	7	6	1	331515	0.00211147	0.00180983	0.000301639
rs34681367	19	58640284	7	6	1	331515	0.00211147	0.00180983	0.000301639
rs34255209	19	58640327	7	6	1	331515	0.00211147	0.00180983	0.000301639
rs147789299	19	58640350	7	6	1	331515	0.00211147	0.00180983	0.000301639
rs45589034	19	58640964	7	6	1	331515	0.00211147	0.00180983	0.000301639
rs117207849	19	58645844	7	6	1	331515	0.00211147	0.00180983	0.000301639
rs57656768	19	58648536	7	6	1	331515	0.00211147	0.00180983	0.000301639
rs7252129	19	58657428	6	5	1	331516	0.00180983	0.0015082	0.000301639
rs204216	19	58660769	6	5	1	331516	0.00180983	0.0015082	0.000301639
Affx-16228897	19	58661549	6	5	1	331516	0.00180983	0.0015082	0.000301639
rs55655541	19	58674312	6	5	1	331516	0.00180983	0.0015082	0.000301639
rs157362	19	58675894	6	5	1	331516	0.00180983	0.0015082	0.000301639
rs34469398	19	58677396	6	5	1	331516	0.00180983	0.0015082	0.000301639
rs1968868	19	58678383	6	5	1	331516	0.00180983	0.0015082	0.000301639
rs77064335	19	58680873	6	5	1	331516	0.00180983	0.0015082	0.000301639
rs76795181	19	58684319	7	5	2	331515	0.00211147	0.0015082	0.000603278
rs260487	19	58685347	7	5	2	331515	0.00211147	0.0015082	0.000603278
rs35740250	19	58694015	8	5	3	331514	0.00241311	0.0015082	0.000904917
rs113046258	19	58695149	8	5	3	331514	0.00241311	0.0015082	0.000904917
rs118122480	19	58697975	8	5	3	331514	0.00241311	0.0015082	0.000904917
rs80090318	19	58702017	8	5	3	331514	0.00241311	0.0015082	0.000904917
rs73056266	19	58702854	8	5	3	331514	0.00241311	0.0015082	0.000904917
rs10425685	19	58703085	8	5	3	331514	0.00241311	0.0015082	0.000904917
rs2445857	19	58708507	9	6	3	331513	0.00271475	0.00180983	0.000904917
rs2445858	19	58708730	9	6	3	331513	0.00271475	0.00180983	0.000904917
rs7248493	19	58711108	9	6	3	331513	0.00271475	0.00180983	0.000904917
rs12151036	19	58714235	9	6	3	331513	0.00271475	0.00180983	0.000904917
rs2062251	19	58715682	9	6	3	331513	0.00271475	0.00180983	0.000904917
rs260416	19	58717025	9	6	3	331513	0.00271475	0.00180983	0.000904917
rs45601339	19	58718247	9	6	3	331513	0.00271475	0.00180983	0.000904917
rs7256349	19	58718269	9	6	3	331513	0.00271475	0.00180983	0.000904917
rs45580533	19	58718279	9	6	3	331513	0.00271475	0.00180983	0.000904917
rs735507	19	58720360	9	6	3	331513	0.00271475	0.00180983	0.000904917
rs101447	19	58720717	9	6	3	331513	0.00271475	0.00180983	0.000904917
rs11671199	19	58722673	9	6	3	331513	0.00271475	0.00180983	0.000904917
rs113293561	19	58722991	9	6	3	331513	0.00271475	0.00180983	0.000904917
rs117690796	19	58723163	9	6	3	331513	0.00271475	0.00180983	0.000904917
rs10419091	19	58723359	9	6	3	331513	0.00271475	0.00180983	0.000904917
rs200484841	19	58723645	9	6	3	331513	0.00271475	0.00180983	0.000904917
rs61745224	19	58723706	9	6	3	331513	0.00271475	0.00180983	0.000904917
rs201411431	19	58723785	9	6	3	331513	0.00271475	0.00180983	0.000904917
rs190213013	19	58723818	9	6	3	331513	0.00271475	0.00180983	0.000904917
rs200997593	19	58724044	9	6	3	331513	0.00271475	0.00180983	0.000904917
rs1015224	19	58724380	9	6	3	331513	0.00271475	0.00180983	0.000904917
rs260422	19	58729833	10	7	3	331512	0.00301639	0.00211147	0.000904917
rs2445859	19	58734330	8	7	1	331514	0.00241311	0.00211147	0.000301639
rs77377117	19	58742665	8	7	1	331514	0.00241311	0.00211147	0.000301639
rs260444	19	58745470	8	7	1	331514	0.00241311	0.00211147	0.000301639
rs79562691	19	58745897	8	7	1	331514	0.00241311	0.00211147	0.000301639
rs260446	19	58746861	8	7	1	331514	0.00241311	0.00211147	0.000301639
rs73056286	19	58750550	8	7	1	331514	0.00241311	0.00211147	0.000301639
rs11670075	19	58751393	8	7	1	331514	0.00241311	0.00211147	0.000301639
rs150558952	19	58757770	8	7	1	331514	0.00241311	0.00211147	0.000301639
rs151312459	19	58758161	8	7	1	331514	0.00241311	0.00211147	0.000301639
rs260454	19	58767168	8	7	1	331514	0.00241311	0.00211147	0.000301639
rs260461	19	58770883	8	7	1	331514	0.00241311	0.00211147	0.000301639
rs61732963	19	58772262	8	7	1	331514	0.00241311	0.00211147	0.000301639
rs146783829	19	58772321	8	7	1	331514	0.00241311	0.00211147	0.000301639
rs143696836	19	58772510	8	7	1	331514	0.00241311	0.00211147	0.000301639
rs6510130	19	58772579	8	7	1	331514	0.00241311	0.00211147	0.000301639
Affx-80288842	19	58772718	8	7	1	331514	0.00241311	0.00211147	0.000301639
rs142898242	19	58773014	8	7	1	331514	0.00241311	0.00211147	0.000301639
rs79258645	19	58773815	8	7	1	331514	0.00241311	0.00211147	0.000301639
Affx-52359940	19	58774040	8	7	1	331514	0.00241311	0.00211147	0.000301639
rs260462	19	58774071	8	7	1	331514	0.00241311	0.00211147	0.000301639
rs34914886	19	58774094	8	7	1	331514	0.00241311	0.00211147	0.000301639
rs448147	19	58778070	8	7	1	331514	0.00241311	0.00211147	0.000301639
rs12462307	19	58784732	8	7	1	331514	0.00241311	0.00211147	0.000301639
rs425605	19	58786623	8	7	1	331514	0.00241311	0.00211147	0.000301639
rs547045	19	58788236	8	7	1	331514	0.00241311	0.00211147	0.000301639
rs117450623	19	58789961	8	7	1	331514	0.00241311	0.00211147	0.000301639
rs437229	19	58790675	8	7	1	331514	0.00241311	0.00211147	0.000301639
rs260499	19	58791716	8	7	1	331514	0.00241311	0.00211147	0.000301639
rs113744797	19	58793000	8	7	1	331514	0.00241311	0.00211147	0.000301639
rs7253055	19	58793554	8	7	1	331514	0.00241311	0.00211147	0.000301639
rs74771247	19	58797214	8	7	1	331514	0.00241311	0.00211147	0.000301639
rs74752870	19	58797583	8	7	1	331514	0.00241311	0.00211147	0.000301639
rs365040	19	58799529	8	7	1	331514	0.00241311	0.00211147	0.000301639
rs11672773	19	58801784	8	7	1	331514	0.00241311	0.00211147	0.000301639
rs141665519	19	58805496	8	7	1	331514	0.00241311	0.00211147	0.000301639
rs144259440	19	58805725	8	7	1	331514	0.00241311	0.00211147	0.000301639
rs145477083	19	58805874	8	7	1	331514	0.00241311	0.00211147	0.000301639
rs141209173	19	58806433	8	7	1	331514	0.00241311	0.00211147	0.000301639
rs201726292	19	58806874	8	7	1	331514	0.00241311	0.00211147	0.000301639
rs80298408	19	58807275	8	7	1	331514	0.00241311	0.00211147	0.000301639
rs8107581	19	58809154	8	7	1	331514	0.00241311	0.00211147	0.000301639
rs75904835	19	58810044	8	7	1	331514	0.00241311	0.00211147	0.000301639
rs59678004	19	58813932	8	7	1	331514	0.00241311	0.00211147	0.000301639
rs80320621	19	58816329	8	7	1	331514	0.00241311	0.00211147	0.000301639
rs56161266	19	58816642	8	7	1	331514	0.00241311	0.00211147	0.000301639
rs78980001	19	58817578	8	7	1	331514	0.00241311	0.00211147	0.000301639
rs56236214	19	58817958	8	7	1	331514	0.00241311	0.00211147	0.000301639
rs8105935	19	58821088	8	7	1	331514	0.00241311	0.00211147	0.000301639
rs34251663	19	58830338	8	7	1	331514	0.00241311	0.00211147	0.000301639
rs56725489	19	58830709	8	7	1	331514	0.00241311	0.00211147	0.000301639
rs62114212	19	58831966	8	7	1	331514	0.00241311	0.00211147	0.000301639
rs79428816	19	58834505	8	7	1	331514	0.00241311	0.00211147	0.000301639
rs73570658	19	58834522	8	7	1	331514	0.00241311	0.00211147	0.000301639
rs58509147	19	58840490	8	7	1	331514	0.00241311	0.00211147	0.000301639
rs73060214	19	58846001	8	7	1	331514	0.00241311	0.00211147	0.000301639
rs45473503	19	58846554	8	7	1	331514	0.00241311	0.00211147	0.000301639
rs149157552	19	58846556	8	7	1	331514	0.00241311	0.00211147	0.000301639
rs73060216	19	58847236	8	7	1	331514	0.00241311	0.00211147	0.000301639
rs75075207	19	58847961	8	7	1	331514	0.00241311	0.00211147	0.000301639
rs4801262	19	58848116	8	7	1	331514	0.00241311	0.00211147	0.000301639
rs4801263	19	58848245	8	7	1	331514	0.00241311	0.00211147	0.000301639
Affx-80288845	19	58849663	8	7	1	331514	0.00241311	0.00211147	0.000301639
rs62116373	19	58850206	8	7	1	331514	0.00241311	0.00211147	0.000301639
rs138944686	19	58850357	8	7	1	331514	0.00241311	0.00211147	0.000301639
rs145683189	19	58850567	8	7	1	331514	0.00241311	0.00211147	0.000301639
rs73572641	19	58852541	8	7	1	331514	0.00241311	0.00211147	0.000301639
rs1268538	19	58853363	8	7	1	331514	0.00241311	0.00211147	0.000301639
rs78487872	19	58855393	8	7	1	331514	0.00241311	0.00211147	0.000301639
rs1265956	19	58857131	8	7	1	331514	0.00241311	0.00211147	0.000301639
rs117429395	19	58861570	7	7	0	331515	0.00211147	0.00211147	0
rs145144275	19	58861808	7	7	0	331515	0.00211147	0.00211147	0
Affx-80288847	19	58862906	7	7	0	331515	0.00211147	0.00211147	0
rs893184	19	58864479	7	7	0	331515	0.00211147	0.00211147	0
Affx-89019288	19	58868339	7	7	0	331515	0.00211147	0.00211147	0
Affx-89018242	19	58868402	7	7	0	331515	0.00211147	0.00211147	0
Affx-89005865	19	58868448	7	7	0	331515	0.00211147	0.00211147	0
rs12609654	19	58868480	7	7	0	331515	0.00211147	0.00211147	0
rs199761726	19	58868709	7	7	0	331515	0.00211147	0.00211147	0
Affx-80288851	19	58868990	7	7	0	331515	0.00211147	0.00211147	0
rs118165397	19	58873238	7	7	0	331515	0.00211147	0.00211147	0
rs117591817	19	58875573	7	7	0	331515	0.00211147	0.00211147	0
rs76938992	19	58877357	7	7	0	331515	0.00211147	0.00211147	0
rs202005567	19	58879118	7	7	0	331515	0.00211147	0.00211147	0
rs139712601	19	58879368	7	7	0	331515	0.00211147	0.00211147	0
rs7255489	19	58879965	7	7	0	331515	0.00211147	0.00211147	0
rs7255596	19	58879976	7	7	0	331515	0.00211147	0.00211147	0
rs7256940	19	58880242	7	7	0	331515	0.00211147	0.00211147	0
rs62116388	19	58884162	7	7	0	331515	0.00211147	0.00211147	0
rs12611047	19	58889108	7	7	0	331515	0.00211147	0.00211147	0
rs73060243	19	58890191	7	7	0	331515	0.00211147	0.00211147	0
rs67978350	19	58894455	6	6	0	331516	0.00180983	0.00180983	0
rs734380	19	58898963	6	6	0	331516	0.00180983	0.00180983	0
rs734379	19	58899182	6	6	0	331516	0.00180983	0.00180983	0
rs73060254	19	58899245	6	6	0	331516	0.00180983	0.00180983	0
rs4584938	19	58899303	6	6	0	331516	0.00180983	0.00180983	0
rs112637700	19	58904511	6	6	0	331516	0.00180983	0.00180983	0
rs2289143	19	58904715	6	6	0	331516	0.00180983	0.00180983	0
rs112710702	19	58907700	7	7	0	331515	0.00211147	0.00211147	0
rs11666928	19	58914231	7	7	0	331515	0.00211147	0.00211147	0
rs56290606	19	58919320	7	7	0	331515	0.00211147	0.00211147	0
rs74831398	19	58919814	7	7	0	331515	0.00211147	0.00211147	0
rs151329342	19	58921310	7	7	0	331515	0.00211147	0.00211147	0
rs146144368	19	58921324	7	7	0	331515	0.00211147	0.00211147	0
rs75999937	19	58924419	7	7	0	331515	0.00211147	0.00211147	0
Affx-80262902	19	58927184	7	7	0	331515	0.00211147	0.00211147	0
rs12986387	19	58927215	7	7	0	331515	0.00211147	0.00211147	0
rs11668789	19	58928309	7	7	0	331515	0.00211147	0.00211147	0
rs35111737	19	58928751	7	7	0	331515	0.00211147	0.00211147	0
rs7257872	19	58928786	7	7	0	331515	0.00211147	0.00211147	0
rs3764535	19	58929052	7	7	0	331515	0.00211147	0.00211147	0
rs4801270	19	58932762	7	7	0	331515	0.00211147	0.00211147	0
rs201624885	19	58944880	6	6	0	331516	0.00180983	0.00180983	0
rs185952330	19	58945135	6	6	0	331516	0.00180983	0.00180983	0
rs138901884	19	58945486	6	6	0	331516	0.00180983	0.00180983	0
rs9941466	19	58945962	6	6	0	331516	0.00180983	0.00180983	0
rs1465789	19	58946056	6	6	0	331516	0.00180983	0.00180983	0
Affx-80210117	19	58946097	6	6	0	331516	0.00180983	0.00180983	0
rs1122955	19	58946203	6	6	0	331516	0.00180983	0.00180983	0
rs150467107	19	58946280	6	6	0	331516	0.00180983	0.00180983	0
Affx-80288858	19	58946509	6	6	0	331516	0.00180983	0.00180983	0
rs7259841	19	58951123	5	5	0	331517	0.0015082	0.0015082	0
rs12979415	19	58952608	5	5	0	331517	0.0015082	0.0015082	0
rs117465682	19	58954770	5	5	0	331517	0.0015082	0.0015082	0
rs12980907	19	58956326	5	5	0	331517	0.0015082	0.0015082	0
rs112807223	19	58957572	5	5	0	331517	0.0015082	0.0015082	0
rs116959667	19	58963047	3	3	0	331519	0.000904917	0.000904917	0
Affx-80262913	19	58963071	3	3	0	331519	0.000904917	0.000904917	0
rs117311471	19	58966793	3	3	0	331519	0.000904917	0.000904917	0
Affx-80288861	19	58967067	3	3	0	331519	0.000904917	0.000904917	0
Affx-80288862	19	58967100	3	3	0	331519	0.000904917	0.000904917	0
rs117582968	19	58967625	3	3	0	331519	0.000904917	0.000904917	0
Affx-80288863	19	58967738	3	3	0	331519	0.000904917	0.000904917	0
rs73064225	19	58974378	3	3	0	331519	0.000904917	0.000904917	0
rs7254178	19	58979958	3	3	0	331519	0.000904917	0.000904917	0
Affx-80262915	19	58980545	3	3	0	331519	0.000904917	0.000904917	0
rs200172492	19	58981230	3	3	0	331519	0.000904917	0.000904917	0
rs138827188	19	58982146	3	3	0	331519	0.000904917	0.000904917	0
rs147519125	19	58982241	3	3	0	331519	0.000904917	0.000904917	0
Affx-80262917	19	58983530	3	3	0	331519	0.000904917	0.000904917	0
rs150059064	19	58985005	3	3	0	331519	0.000904917	0.000904917	0
rs144250461	19	58989192	3	3	0	331519	0.000904917	0.000904917	0
rs893185	19	58989495	3	3	0	331519	0.000904917	0.000904917	0
Affx-89015874	19	58991059	3	3	0	331519	0.000904917	0.000904917	0
Affx-80262920	19	58991387	3	3	0	331519	0.000904917	0.000904917	0
rs36095067	19	58991638	3	3	0	331519	0.000904917	0.000904917	0
rs882610	19	58991900	3	3	0	331519	0.000904917	0.000904917	0
rs145426834	19	58991917	3	3	0	331519	0.000904917	0.000904917	0
rs11670764	19	58992896	3	3	0	331519	0.000904917	0.000904917	0
rs34488713	19	58996454	3	3	0	331519	0.000904917	0.000904917	0
rs4801273	19	59000273	3	3	0	331519	0.000904917	0.000904917	0
rs4801600	19	59000456	3	3	0	331519	0.000904917	0.000904917	0
rs78282402	19	59008259	3	3	0	331519	0.000904917	0.000904917	0
rs145618122	19	59009949	3	3	0	331519	0.000904917	0.000904917	0
Affx-80288866	19	59010168	3	3	0	331519	0.000904917	0.000904917	0
rs147464959	19	59010910	3	3	0	331519	0.000904917	0.000904917	0
Affx-89018382	19	59012008	3	3	0	331519	0.000904917	0.000904917	0
rs149709084	19	59012027	3	3	0	331519	0.000904917	0.000904917	0
rs142672241	19	59012675	3	3	0	331519	0.000904917	0.000904917	0
Affx-80288868	19	59022208	2	2	0	331520	0.000603278	0.000603278	0
rs200084049	19	59022956	2	2	0	331520	0.000603278	0.000603278	0
rs34415062	19	59023166	2	2	0	331520	0.000603278	0.000603278	0
rs35350976	19	59023174	2	2	0	331520	0.000603278	0.000603278	0
rs4801602	19	59025685	2	2	0	331520	0.000603278	0.000603278	0
rs118098469	19	59027453	2	2	0	331520	0.000603278	0.000603278	0
rs201286708	19	59027815	2	2	0	331520	0.000603278	0.000603278	0
rs140831088	19	59028065	2	2	0	331520	0.000603278	0.000603278	0
rs35430780	19	59028162	2	2	0	331520	0.000603278	0.000603278	0
rs142660308	19	59028685	2	2	0	331520	0.000603278	0.000603278	0
rs11670864	19	59030580	2	2	0	331520	0.000603278	0.000603278	0
rs73066245	19	59038884	2	2	0	331520	0.000603278	0.000603278	0
rs73066251	19	59050356	0	0	0	331552	0	0	0
rs73068312	19	59054288	0	0	0	331552	0	0	0
rs61738781	19	59059519	0	0	0	331552	0	0	0
rs145844294	19	59059717	0	0	0	331552	0	0	0
rs2305120	19	59059729	0	0	0	331552	0	0	0
rs139895246	19	59061392	0	0	0	331552	0	0	0
rs75672965	19	59063157	0	0	0	331552	0	0	0
rs77358356	19	59065154	0	0	0	331552	0	0	0
rs45454797	19	59066391	0	0	0	331552	0	0	0
rs895374	19	59066918	0	0	0	331552	0	0	0
rs2305119	19	59067623	0	0	0	331552	0	0	0
rs137890092	19	59068485	0	0	0	331552	0	0	0
rs79639614	19	59070578	0	0	0	331552	0	0	0
rs3794964	19	59070916	0	0	0	331552	0	0	0
rs201352824	19	59073524	0	0	0	331552	0	0	0
rs150630080	19	59073740	0	0	0	331552	0	0	0
rs147818011	19	59073801	0	0	0	331552	0	0	0
Affx-89009847	19	59074335	0	0	0	331552	0	0	0
Affx-89022357	19	59074472	0	0	0	331552	0	0	0
Affx-80262929	19	59074500	0	0	0	331552	0	0	0
Affx-80288870	19	59074760	0	0	0	331552	0	0	0
Affx-80262930	19	59074872	0	0	0	331552	0	0	0
Affx-52334100	19	59080686	0	0	0	331552	0	0	0
rs3752111	19	59082368	0	0	0	331552	0	0	0
rs148179129	19	59082525	0	0	0	331552	0	0	0
rs3752109	19	59082605	0	0	0	331552	0	0	0
rs77537775	19	59083268	0	0	0	331552	0	0	0
rs76582686	19	59085461	0	0	0	331552	0	0	0
rs4801609	19	59087551	0	0	0	331552	0	0	0
rs12462495	19	59089792	0	0	0	331552	0	0	0
rs10448	19	59093239	0	0	0	331552	0	0	0
rs7910	19	59093464	0	0	0	331552	0	0	0
rs76447935	19	59094374	0	0	0	331552	0	0	0
rs4801613	19	59096403	0	0	0	331552	0	0	0
rs117625253	19	59097933	0	0	0	331552	0	0	0
rs6076506	20	63231	4	1	3	331518	0.00120656	0.000301639	0.000904917
rs115017123	20	63452	4	1	3	331518	0.00120656	0.000301639	0.000904917
rs13043000	20	65288	4	1	3	331518	0.00120656	0.000301639	0.000904917
rs6053810	20	65900	4	1	3	331518	0.00120656	0.000301639	0.000904917
rs138777928	20	68396	4	1	3	331518	0.00120656	0.000301639	0.000904917
rs6039403	20	69094	4	1	3	331518	0.00120656	0.000301639	0.000904917
rs60263736	20	70980	4	1	3	331518	0.00120656	0.000301639	0.000904917
rs6135141	20	74347	4	1	3	331518	0.00120656	0.000301639	0.000904917
rs41276376	20	76771	4	1	3	331518	0.00120656	0.000301639	0.000904917
rs75507632	20	90814	5	2	3	331517	0.0015082	0.000603278	0.000904917
rs6051659	20	91508	5	2	3	331517	0.0015082	0.000603278	0.000904917
Affx-16718611	20	91707	5	2	3	331517	0.0015082	0.000603278	0.000904917
rs1418260	20	92527	5	2	3	331517	0.0015082	0.000603278	0.000904917
rs6052070	20	96931	5	2	3	331517	0.0015082	0.000603278	0.000904917
rs6139361	20	101362	5	2	3	331517	0.0015082	0.000603278	0.000904917
rs1342843	20	101905	5	2	3	331517	0.0015082	0.000603278	0.000904917
rs6107455	20	102799	5	2	3	331517	0.0015082	0.000603278	0.000904917
rs116919830	20	118034	5	2	3	331517	0.0015082	0.000603278	0.000904917
rs74634058	20	119534	6	2	4	331516	0.00180983	0.000603278	0.00120656
rs75442118	20	126149	7	2	5	331515	0.00211147	0.000603278	0.0015082
rs11467497	20	126155	7	2	5	331515	0.00211147	0.000603278	0.0015082
rs34119369	20	126214	7	2	5	331515	0.00211147	0.000603278	0.0015082
Affx-52360457	20	126309	7	2	5	331515	0.00211147	0.000603278	0.0015082
rs11467417	20	126310	7	2	5	331515	0.00211147	0.000603278	0.0015082
rs11699458	20	127194	7	2	5	331515	0.00211147	0.000603278	0.0015082
rs753217	20	127720	7	2	5	331515	0.00211147	0.000603278	0.0015082
rs16994490	20	129063	7	2	5	331515	0.00211147	0.000603278	0.0015082
rs6055084	20	134476	7	2	5	331515	0.00211147	0.000603278	0.0015082
rs73071828	20	136983	7	2	5	331515	0.00211147	0.000603278	0.0015082
rs1858594	20	138555	7	2	5	331515	0.00211147	0.000603278	0.0015082
rs12624954	20	139456	7	2	5	331515	0.00211147	0.000603278	0.0015082
rs16995685	20	139576	7	2	5	331515	0.00211147	0.000603278	0.0015082
rs76169392	20	139741	7	2	5	331515	0.00211147	0.000603278	0.0015082
rs74672635	20	144050	7	2	5	331515	0.00211147	0.000603278	0.0015082
rs35563463	20	153057	7	2	5	331515	0.00211147	0.000603278	0.0015082
rs6032887	20	164083	7	2	5	331515	0.00211147	0.000603278	0.0015082
rs13042281	20	165832	7	2	5	331515	0.00211147	0.000603278	0.0015082
rs74181522	20	168558	7	2	5	331515	0.00211147	0.000603278	0.0015082
Affx-16354034	20	168625	7	2	5	331515	0.00211147	0.000603278	0.0015082
rs4813043	20	168728	7	2	5	331515	0.00211147	0.000603278	0.0015082
rs75216910	20	169609	7	2	5	331515	0.00211147	0.000603278	0.0015082
rs722829	20	169701	7	2	5	331515	0.00211147	0.000603278	0.0015082
rs6040343	20	169995	7	2	5	331515	0.00211147	0.000603278	0.0015082
rs142647569	20	170225	7	2	5	331515	0.00211147	0.000603278	0.0015082
rs1469781	20	170642	7	2	5	331515	0.00211147	0.000603278	0.0015082
rs17760013	20	170820	7	2	5	331515	0.00211147	0.000603278	0.0015082
rs112982377	20	181717	7	2	5	331515	0.00211147	0.000603278	0.0015082
rs6041237	20	181967	7	2	5	331515	0.00211147	0.000603278	0.0015082
rs74181523	20	182288	7	2	5	331515	0.00211147	0.000603278	0.0015082
rs62190515	20	183330	7	2	5	331515	0.00211147	0.000603278	0.0015082
rs36084977	20	187087	6	2	4	331516	0.00180983	0.000603278	0.00120656
rs6109606	20	188318	5	2	3	331517	0.0015082	0.000603278	0.000904917
rs6074579	20	191809	5	2	3	331517	0.0015082	0.000603278	0.000904917
rs13044558	20	194527	5	2	3	331517	0.0015082	0.000603278	0.000904917
rs2164169	20	206402	6	2	4	331516	0.00180983	0.000603278	0.00120656
Affx-89026508	20	209933	6	2	4	331516	0.00180983	0.000603278	0.00120656
rs142429237	20	210048	6	2	4	331516	0.00180983	0.000603278	0.00120656
rs13045643	20	210061	6	2	4	331516	0.00180983	0.000603278	0.00120656
rs1053783	20	210306	6	2	4	331516	0.00180983	0.000603278	0.00120656
rs41275426	20	210469	6	2	4	331516	0.00180983	0.000603278	0.00120656
rs6074846	20	210539	6	2	4	331516	0.00180983	0.000603278	0.00120656
rs73058580	20	211564	6	2	4	331516	0.00180983	0.000603278	0.00120656
rs73600388	20	214664	6	2	4	331516	0.00180983	0.000603278	0.00120656
rs1418259	20	219011	6	2	4	331516	0.00180983	0.000603278	0.00120656
rs6110962	20	221308	6	2	4	331516	0.00180983	0.000603278	0.00120656
rs12624551	20	222632	6	2	4	331516	0.00180983	0.000603278	0.00120656
rs73060564	20	227024	6	2	4	331516	0.00180983	0.000603278	0.00120656
rs74842604	20	230548	6	2	4	331516	0.00180983	0.000603278	0.00120656
rs438305	20	230983	6	2	4	331516	0.00180983	0.000603278	0.00120656
rs73600398	20	232340	6	2	4	331516	0.00180983	0.000603278	0.00120656
rs419762	20	239294	7	3	4	331515	0.00211147	0.000904917	0.00120656
rs73892099	20	239449	7	3	4	331515	0.00211147	0.000904917	0.00120656
rs73892100	20	239519	7	3	4	331515	0.00211147	0.000904917	0.00120656
rs145729689	20	239757	7	3	4	331515	0.00211147	0.000904917	0.00120656
Affx-52360560	20	239803	7	3	4	331515	0.00211147	0.000904917	0.00120656
rs74420259	20	239936	7	3	4	331515	0.00211147	0.000904917	0.00120656
rs73570482	20	239937	7	3	4	331515	0.00211147	0.000904917	0.00120656
rs147196160	20	239946	7	3	4	331515	0.00211147	0.000904917	0.00120656
rs416096	20	241366	7	3	4	331515	0.00211147	0.000904917	0.00120656
rs73062403	20	244985	6	3	3	331516	0.00180983	0.000904917	0.000904917
rs381295	20	248926	6	3	3	331516	0.00180983	0.000904917	0.000904917
rs1076719	20	250076	6	3	3	331516	0.00180983	0.000904917	0.000904917
rs78365949	20	253451	7	4	3	331515	0.00211147	0.00120656	0.000904917
rs6046133	20	254013	7	4	3	331515	0.00211147	0.00120656	0.000904917
rs6081647	20	254766	7	4	3	331515	0.00211147	0.00120656	0.000904917
rs13039523	20	255240	7	4	3	331515	0.00211147	0.00120656	0.000904917
rs6112502	20	255763	7	4	3	331515	0.00211147	0.00120656	0.000904917
rs111450572	20	256485	7	4	3	331515	0.00211147	0.00120656	0.000904917
rs202179540	20	256649	7	4	3	331515	0.00211147	0.00120656	0.000904917
rs3827147	20	256727	7	4	3	331515	0.00211147	0.00120656	0.000904917
Affx-52334654	20	256760	7	4	3	331515	0.00211147	0.00120656	0.000904917
rs201373081	20	256763	7	4	3	331515	0.00211147	0.00120656	0.000904917
rs2277781	20	257733	7	4	3	331515	0.00211147	0.00120656	0.000904917
rs78944940	20	258785	8	5	3	331514	0.00241311	0.0015082	0.000904917
rs8117412	20	258820	8	5	3	331514	0.00241311	0.0015082	0.000904917
rs149841409	20	258970	8	5	3	331514	0.00241311	0.0015082	0.000904917
rs6035515	20	259398	8	5	3	331514	0.00241311	0.0015082	0.000904917
rs151192874	20	259928	8	5	3	331514	0.00241311	0.0015082	0.000904917
rs73891908	20	261276	7	5	2	331515	0.00211147	0.0015082	0.000603278
rs41279014	20	264404	7	5	2	331515	0.00211147	0.0015082	0.000603278
rs188822360	20	264603	7	5	2	331515	0.00211147	0.0015082	0.000603278
rs6075732	20	267946	7	5	2	331515	0.00211147	0.0015082	0.000603278
rs6082236	20	268299	7	5	2	331515	0.00211147	0.0015082	0.000603278
Affx-52360604	20	271200	7	5	2	331515	0.00211147	0.0015082	0.000603278
rs6075791	20	272437	7	5	2	331515	0.00211147	0.0015082	0.000603278
rs75873687	20	273616	7	5	2	331515	0.00211147	0.0015082	0.000603278
rs1057189	20	278806	7	5	2	331515	0.00211147	0.0015082	0.000603278
rs4815112	20	283877	7	5	2	331515	0.00211147	0.0015082	0.000603278
rs6082712	20	284048	7	5	2	331515	0.00211147	0.0015082	0.000603278
rs78525727	20	285177	8	6	2	331514	0.00241311	0.00180983	0.000603278
rs7260831	20	285381	8	6	2	331514	0.00241311	0.00180983	0.000603278
rs75995757	20	286803	8	6	2	331514	0.00241311	0.00180983	0.000603278
rs6082812	20	286838	8	6	2	331514	0.00241311	0.00180983	0.000603278
rs6075996	20	288922	8	6	2	331514	0.00241311	0.00180983	0.000603278
rs723477	20	289362	8	6	2	331514	0.00241311	0.00180983	0.000603278
rs6082985	20	289612	8	6	2	331514	0.00241311	0.00180983	0.000603278
rs36012787	20	290778	8	6	2	331514	0.00241311	0.00180983	0.000603278
rs34589157	20	291167	8	6	2	331514	0.00241311	0.00180983	0.000603278
rs6076049	20	292327	8	6	2	331514	0.00241311	0.00180983	0.000603278
rs6076050	20	292418	8	6	2	331514	0.00241311	0.00180983	0.000603278
rs6048715	20	292435	8	6	2	331514	0.00241311	0.00180983	0.000603278
rs77859804	20	292615	8	6	2	331514	0.00241311	0.00180983	0.000603278
rs6036434	20	294247	8	6	2	331514	0.00241311	0.00180983	0.000603278
rs4815225	20	295521	8	6	2	331514	0.00241311	0.00180983	0.000603278
rs73071017	20	300482	9	7	2	331513	0.00271475	0.00211147	0.000603278
rs11907578	20	302382	9	7	2	331513	0.00271475	0.00211147	0.000603278
rs6036816	20	304086	9	7	2	331513	0.00271475	0.00211147	0.000603278
rs73071018	20	306733	9	7	2	331513	0.00271475	0.00211147	0.000603278
rs181303084	20	307227	9	7	2	331513	0.00271475	0.00211147	0.000603278
rs1047527	20	308976	9	7	2	331513	0.00271475	0.00211147	0.000603278
rs74505338	20	309361	9	7	2	331513	0.00271475	0.00211147	0.000603278
rs6050276	20	309692	9	7	2	331513	0.00271475	0.00211147	0.000603278
rs6050344	20	310493	9	7	2	331513	0.00271475	0.00211147	0.000603278
rs742608	20	311290	9	7	2	331513	0.00271475	0.00211147	0.000603278
rs78238488	20	321227	9	7	2	331513	0.00271475	0.00211147	0.000603278
rs1008223	20	321407	9	7	2	331513	0.00271475	0.00211147	0.000603278
rs73574590	20	321502	9	7	2	331513	0.00271475	0.00211147	0.000603278
rs6051331	20	324123	9	7	2	331513	0.00271475	0.00211147	0.000603278
rs28372933	20	327016	9	7	2	331513	0.00271475	0.00211147	0.000603278
rs118169114	20	327037	9	7	2	331513	0.00271475	0.00211147	0.000603278
rs28372934	20	327473	9	7	2	331513	0.00271475	0.00211147	0.000603278
rs6051373	20	328959	9	7	2	331513	0.00271475	0.00211147	0.000603278
rs66550923	20	329769	9	7	2	331513	0.00271475	0.00211147	0.000603278
rs2092473	20	329842	9	7	2	331513	0.00271475	0.00211147	0.000603278
rs11556643	20	330408	9	7	2	331513	0.00271475	0.00211147	0.000603278
rs57816274	20	332884	9	7	2	331513	0.00271475	0.00211147	0.000603278
rs34012633	20	333871	9	7	2	331513	0.00271475	0.00211147	0.000603278
Affx-80288872	20	334177	9	7	2	331513	0.00271475	0.00211147	0.000603278
rs200633894	20	334315	9	7	2	331513	0.00271475	0.00211147	0.000603278
rs62191429	20	337568	9	7	2	331513	0.00271475	0.00211147	0.000603278
rs6115706	20	340235	9	7	2	331513	0.00271475	0.00211147	0.000603278
rs6076438	20	341868	9	7	2	331513	0.00271475	0.00211147	0.000603278
rs12480543	20	341946	9	7	2	331513	0.00271475	0.00211147	0.000603278
rs76686854	20	342463	9	7	2	331513	0.00271475	0.00211147	0.000603278
rs73071026	20	343889	9	7	2	331513	0.00271475	0.00211147	0.000603278
rs6084202	20	344631	9	7	2	331513	0.00271475	0.00211147	0.000603278
rs6051492	20	346751	9	7	2	331513	0.00271475	0.00211147	0.000603278
rs6051494	20	347202	9	7	2	331513	0.00271475	0.00211147	0.000603278
rs11481473	20	348365	9	7	2	331513	0.00271475	0.00211147	0.000603278
rs4813620	20	349306	9	7	2	331513	0.00271475	0.00211147	0.000603278
rs6051516	20	351601	9	7	2	331513	0.00271475	0.00211147	0.000603278
rs6051520	20	351944	9	7	2	331513	0.00271475	0.00211147	0.000603278
rs8183978	20	356234	9	7	2	331513	0.00271475	0.00211147	0.000603278
rs6084242	20	357050	9	7	2	331513	0.00271475	0.00211147	0.000603278
rs6076473	20	360714	9	7	2	331513	0.00271475	0.00211147	0.000603278
rs6139007	20	360789	9	7	2	331513	0.00271475	0.00211147	0.000603278
rs111247861	20	362795	9	7	2	331513	0.00271475	0.00211147	0.000603278
rs67084592	20	362946	9	7	2	331513	0.00271475	0.00211147	0.000603278
rs7265169	20	364747	9	7	2	331513	0.00271475	0.00211147	0.000603278
rs6051597	20	365494	11	7	4	331511	0.00331803	0.00211147	0.00120656
rs6051605	20	366964	40	8	32	331482	0.0120656	0.00241311	0.00965245
rs139999618	20	368739	41	7	34	331481	0.0123672	0.00211147	0.0102557
rs150841542	20	368760	41	7	34	331481	0.0123672	0.00211147	0.0102557
rs61746925	20	368854	41	7	34	331481	0.0123672	0.00211147	0.0102557
rs2295490	20	368905	41	7	34	331481	0.0123672	0.00211147	0.0102557
Affx-80262941	20	368950	41	7	34	331481	0.0123672	0.00211147	0.0102557
rs16988431	20	369201	41	7	34	331481	0.0123672	0.00211147	0.0102557
rs8120854	20	371781	42	8	34	331480	0.0126688	0.00241311	0.0102557
rs138380491	20	371958	42	8	34	331480	0.0126688	0.00241311	0.0102557
rs41281850	20	372076	42	8	34	331480	0.0126688	0.00241311	0.0102557
rs35051116	20	372097	42	8	34	331480	0.0126688	0.00241311	0.0102557
rs149447454	20	372180	42	8	34	331480	0.0126688	0.00241311	0.0102557
rs6051642	20	372358	42	8	34	331480	0.0126688	0.00241311	0.0102557
rs62191444	20	373667	42	8	34	331480	0.0126688	0.00241311	0.0102557
rs67896217	20	374384	42	8	34	331480	0.0126688	0.00241311	0.0102557
rs73072869	20	375106	42	8	34	331480	0.0126688	0.00241311	0.0102557
rs11537605	20	376857	42	8	34	331480	0.0126688	0.00241311	0.0102557
rs144632965	20	376958	42	8	34	331480	0.0126688	0.00241311	0.0102557
rs146095753	20	377083	42	8	34	331480	0.0126688	0.00241311	0.0102557
rs66686830	20	379541	42	8	34	331480	0.0126688	0.00241311	0.0102557
rs2180561	20	381321	12	8	4	331510	0.00361967	0.00241311	0.00120656
rs6051744	20	384644	11	8	3	331511	0.00331803	0.00241311	0.000904917
rs6084337	20	384898	11	8	3	331511	0.00331803	0.00241311	0.000904917
Affx-89026702	20	389408	10	8	2	331512	0.00301639	0.00241311	0.000603278
rs4815586	20	389984	10	8	2	331512	0.00301639	0.00241311	0.000603278
rs6139104	20	390310	10	8	2	331512	0.00301639	0.00241311	0.000603278
rs41281892	20	390646	10	8	2	331512	0.00301639	0.00241311	0.000603278
rs6139109	20	391025	10	8	2	331512	0.00301639	0.00241311	0.000603278
rs6115906	20	397928	10	8	2	331512	0.00301639	0.00241311	0.000603278
rs77359014	20	397940	10	8	2	331512	0.00301639	0.00241311	0.000603278
rs57454310	20	399829	9	7	2	331513	0.00271475	0.00211147	0.000603278
rs6051900	20	402171	9	7	2	331513	0.00271475	0.00211147	0.000603278
rs11906374	20	403192	9	7	2	331513	0.00271475	0.00211147	0.000603278
rs113794638	20	403534	9	7	2	331513	0.00271475	0.00211147	0.000603278
rs6051908	20	403653	9	7	2	331513	0.00271475	0.00211147	0.000603278
rs6051941	20	406876	9	7	2	331513	0.00271475	0.00211147	0.000603278
rs116940177	20	410531	9	7	2	331513	0.00271475	0.00211147	0.000603278
rs2295494	20	411773	9	7	2	331513	0.00271475	0.00211147	0.000603278
rs2295495	20	411842	9	7	2	331513	0.00271475	0.00211147	0.000603278
rs6037639	20	415205	10	8	2	331512	0.00301639	0.00241311	0.000603278
rs6052000	20	416956	10	8	2	331512	0.00301639	0.00241311	0.000603278
rs146255276	20	419620	10	8	2	331512	0.00301639	0.00241311	0.000603278
rs73074721	20	420105	10	8	2	331512	0.00301639	0.00241311	0.000603278
rs36088178	20	428553	10	9	1	331512	0.00301639	0.00271475	0.000301639
rs74456975	20	428802	10	9	1	331512	0.00301639	0.00271475	0.000301639
rs67124984	20	430736	10	9	1	331512	0.00301639	0.00271475	0.000301639
rs77165575	20	432366	10	9	1	331512	0.00301639	0.00271475	0.000301639
rs34320567	20	438919	10	9	1	331512	0.00301639	0.00271475	0.000301639
rs75777584	20	440027	10	9	1	331512	0.00301639	0.00271475	0.000301639
rs117886186	20	448056	10	9	1	331512	0.00301639	0.00271475	0.000301639
rs73569022	20	455009	10	9	1	331512	0.00301639	0.00271475	0.000301639
rs77726	20	456249	10	9	1	331512	0.00301639	0.00271475	0.000301639
rs157807	20	456473	10	9	1	331512	0.00301639	0.00271475	0.000301639
rs459012	20	462008	10	9	1	331512	0.00301639	0.00271475	0.000301639
rs76316757	20	462355	10	9	1	331512	0.00301639	0.00271475	0.000301639
rs55715142	20	475187	10	9	1	331512	0.00301639	0.00271475	0.000301639
rs41310171	20	476469	10	9	1	331512	0.00301639	0.00271475	0.000301639
rs16989513	20	479450	10	9	1	331512	0.00301639	0.00271475	0.000301639
rs74119	20	488930	10	9	1	331512	0.00301639	0.00271475	0.000301639
rs116963915	20	496087	9	8	1	331513	0.00271475	0.00241311	0.000301639
rs205875	20	496397	9	8	1	331513	0.00271475	0.00241311	0.000301639
rs60287906	20	527676	7	6	1	331515	0.00211147	0.00180983	0.000301639
rs157437	20	529615	7	6	1	331515	0.00211147	0.00180983	0.000301639
rs74181546	20	530838	7	6	1	331515	0.00211147	0.00180983	0.000301639
rs157438	20	531174	7	6	1	331515	0.00211147	0.00180983	0.000301639
rs204659	20	531221	7	6	1	331515	0.00211147	0.00180983	0.000301639
rs74609857	20	531822	7	6	1	331515	0.00211147	0.00180983	0.000301639
rs374132	20	536145	8	7	1	331514	0.00241311	0.00211147	0.000301639
rs6037986	20	536429	8	7	1	331514	0.00241311	0.00211147	0.000301639
rs7267458	20	538230	8	7	1	331514	0.00241311	0.00211147	0.000301639
rs4815752	20	538829	8	7	1	331514	0.00241311	0.00211147	0.000301639
rs7273745	20	542382	8	7	1	331514	0.00241311	0.00211147	0.000301639
rs17770500	20	544040	8	7	1	331514	0.00241311	0.00211147	0.000301639
rs205887	20	545600	9	8	1	331513	0.00271475	0.00241311	0.000301639
rs204698	20	545876	9	8	1	331513	0.00271475	0.00241311	0.000301639
rs911445	20	547749	9	8	1	331513	0.00271475	0.00241311	0.000301639
rs6084945	20	549364	9	8	1	331513	0.00271475	0.00241311	0.000301639
rs16990604	20	550600	9	8	1	331513	0.00271475	0.00241311	0.000301639
rs2665782	20	550815	9	8	1	331513	0.00271475	0.00241311	0.000301639
rs11696944	20	552950	9	8	1	331513	0.00271475	0.00241311	0.000301639
rs8122732	20	553269	9	8	1	331513	0.00271475	0.00241311	0.000301639
rs77927421	20	556479	9	8	1	331513	0.00271475	0.00241311	0.000301639
rs74654283	20	560981	9	8	1	331513	0.00271475	0.00241311	0.000301639
rs78546324	20	561788	9	8	1	331513	0.00271475	0.00241311	0.000301639
rs6084999	20	561916	9	8	1	331513	0.00271475	0.00241311	0.000301639
rs2316866	20	562314	9	8	1	331513	0.00271475	0.00241311	0.000301639
rs188156	20	562445	9	8	1	331513	0.00271475	0.00241311	0.000301639
rs6053122	20	564110	9	8	1	331513	0.00271475	0.00241311	0.000301639
rs62190034	20	569287	10	9	1	331512	0.00301639	0.00271475	0.000301639
rs6139651	20	574282	10	9	1	331512	0.00301639	0.00271475	0.000301639
rs58448358	20	578018	11	10	1	331511	0.00331803	0.00301639	0.000301639
rs282152	20	579657	11	10	1	331511	0.00331803	0.00301639	0.000301639
rs9680067	20	579803	11	10	1	331511	0.00331803	0.00301639	0.000301639
rs7270847	20	588166	11	10	1	331511	0.00331803	0.00301639	0.000301639
rs3761308	20	591694	11	10	1	331511	0.00331803	0.00301639	0.000301639
rs12624577	20	591820	11	10	1	331511	0.00331803	0.00301639	0.000301639
rs282165	20	592038	11	10	1	331511	0.00331803	0.00301639	0.000301639
rs1533087	20	594780	11	10	1	331511	0.00331803	0.00301639	0.000301639
rs4813749	20	595579	11	10	1	331511	0.00331803	0.00301639	0.000301639
rs34851019	20	597708	11	10	1	331511	0.00331803	0.00301639	0.000301639
rs10485820	20	598278	12	11	1	331510	0.00361967	0.00331803	0.000301639
rs6116814	20	603206	12	11	1	331510	0.00361967	0.00331803	0.000301639
rs6139754	20	604435	12	11	1	331510	0.00361967	0.00331803	0.000301639
rs6053515	20	610322	12	11	1	331510	0.00361967	0.00331803	0.000301639
rs78128027	20	610378	12	11	1	331510	0.00361967	0.00331803	0.000301639
rs6053534	20	612763	12	11	1	331510	0.00361967	0.00331803	0.000301639
rs2224324	20	615178	13	12	1	331509	0.00392131	0.00361967	0.000301639
rs112259800	20	618513	13	12	1	331509	0.00392131	0.00361967	0.000301639
rs1980586	20	619611	13	12	1	331509	0.00392131	0.00361967	0.000301639
rs6053600	20	620196	13	12	1	331509	0.00392131	0.00361967	0.000301639
rs62190059	20	623814	16	15	1	331506	0.00482623	0.00452459	0.000301639
rs117417739	20	624119	16	15	1	331506	0.00482623	0.00452459	0.000301639
rs55762924	20	624386	16	15	1	331506	0.00482623	0.00452459	0.000301639
rs73078977	20	625651	16	15	1	331506	0.00482623	0.00452459	0.000301639
rs8297	20	627414	16	15	1	331506	0.00482623	0.00452459	0.000301639
rs41282132	20	628742	16	15	1	331506	0.00482623	0.00452459	0.000301639
rs6053685	20	630627	16	15	1	331506	0.00482623	0.00452459	0.000301639
rs7268200	20	630885	16	15	1	331506	0.00482623	0.00452459	0.000301639
rs911443	20	631169	16	15	1	331506	0.00482623	0.00452459	0.000301639
rs13043781	20	632504	16	15	1	331506	0.00482623	0.00452459	0.000301639
rs6085283	20	632959	16	15	1	331506	0.00482623	0.00452459	0.000301639
rs6116961	20	633149	16	15	1	331506	0.00482623	0.00452459	0.000301639
rs10427447	20	634464	16	15	1	331506	0.00482623	0.00452459	0.000301639
rs11907567	20	641553	17	16	1	331505	0.00512786	0.00482623	0.000301639
rs6053783	20	641893	17	16	1	331505	0.00512786	0.00482623	0.000301639
rs187412638	20	643175	17	16	1	331505	0.00512786	0.00482623	0.000301639
rs6116997	20	643677	17	16	1	331505	0.00512786	0.00482623	0.000301639
rs78288000	20	645422	17	16	1	331505	0.00512786	0.00482623	0.000301639
rs74566866	20	647505	17	16	1	331505	0.00512786	0.00482623	0.000301639
rs4815878	20	647736	17	16	1	331505	0.00512786	0.00482623	0.000301639
rs6053807	20	648431	17	16	1	331505	0.00512786	0.00482623	0.000301639
rs60444870	20	648820	17	16	1	331505	0.00512786	0.00482623	0.000301639
rs13041959	20	650750	17	16	1	331505	0.00512786	0.00482623	0.000301639
rs6053825	20	652544	18	17	1	331504	0.0054295	0.00512786	0.000301639
rs76595598	20	656181	21	20	1	331501	0.00633442	0.00603278	0.000301639
rs6053866	20	658835	21	20	1	331501	0.00633442	0.00603278	0.000301639
rs12106052	20	659350	21	20	1	331501	0.00633442	0.00603278	0.000301639
rs62192063	20	659750	21	20	1	331501	0.00633442	0.00603278	0.000301639
rs4813788	20	660126	21	20	1	331501	0.00633442	0.00603278	0.000301639
rs13042114	20	662822	22	21	1	331500	0.00663606	0.00633442	0.000301639
rs6038371	20	667438	23	21	2	331499	0.0069377	0.00633442	0.000603278
rs34686480	20	668024	23	21	2	331499	0.0069377	0.00633442	0.000603278
rs1001107	20	668361	23	21	2	331499	0.0069377	0.00633442	0.000603278
rs1535235	20	668559	23	21	2	331499	0.0069377	0.00633442	0.000603278
rs1001108	20	668663	23	21	2	331499	0.0069377	0.00633442	0.000603278
rs7261818	20	669651	23	21	2	331499	0.0069377	0.00633442	0.000603278
rs6133297	20	672479	23	21	2	331499	0.0069377	0.00633442	0.000603278
rs6053991	20	673640	23	21	2	331499	0.0069377	0.00633442	0.000603278
rs118043419	20	675396	25	23	2	331497	0.00754098	0.0069377	0.000603278
rs6117164	20	676442	25	23	2	331497	0.00754098	0.0069377	0.000603278
rs753321	20	683545	25	23	2	331497	0.00754098	0.0069377	0.000603278
rs6076977	20	685116	25	23	2	331497	0.00754098	0.0069377	0.000603278
rs80247233	20	685306	25	23	2	331497	0.00754098	0.0069377	0.000603278
rs7272807	20	685348	25	23	2	331497	0.00754098	0.0069377	0.000603278
rs6085502	20	686294	26	24	2	331496	0.00784262	0.00723934	0.000603278
rs111992659	20	686930	27	25	2	331495	0.00814426	0.00754098	0.000603278
rs116624440	20	687386	27	25	2	331495	0.00814426	0.00754098	0.000603278
rs6139971	20	687772	27	25	2	331495	0.00814426	0.00754098	0.000603278
rs62192096	20	689391	27	25	2	331495	0.00814426	0.00754098	0.000603278
rs1884761	20	691433	29	27	2	331493	0.00874753	0.00814426	0.000603278
rs873544	20	691592	29	27	2	331493	0.00874753	0.00814426	0.000603278
rs62192099	20	691969	30	28	2	331492	0.00904917	0.00844589	0.000603278
rs6085540	20	692206	30	28	2	331492	0.00904917	0.00844589	0.000603278
rs1114734	20	694894	31	29	2	331491	0.00935081	0.00874753	0.000603278
rs6085556	20	695460	31	29	2	331491	0.00935081	0.00874753	0.000603278
rs2422516	20	696211	31	29	2	331491	0.00935081	0.00874753	0.000603278
rs78220244	20	696380	31	29	2	331491	0.00935081	0.00874753	0.000603278
rs6038499	20	696469	31	29	2	331491	0.00935081	0.00874753	0.000603278
rs6085558	20	696481	31	29	2	331491	0.00935081	0.00874753	0.000603278
rs73065808	20	698185	32	30	2	331490	0.00965245	0.00904917	0.000603278
rs56272064	20	702092	33	31	2	331489	0.00995409	0.00935081	0.000603278
rs56354341	20	703056	33	31	2	331489	0.00995409	0.00935081	0.000603278
rs6107832	20	707880	34	32	2	331488	0.0102557	0.00965245	0.000603278
rs76176205	20	707937	34	32	2	331488	0.0102557	0.00965245	0.000603278
rs6117340	20	709972	34	32	2	331488	0.0102557	0.00965245	0.000603278
rs927067	20	714462	35	33	2	331487	0.0105574	0.00995409	0.000603278
rs2873339	20	716233	35	33	2	331487	0.0105574	0.00995409	0.000603278
rs6117373	20	717649	35	33	2	331487	0.0105574	0.00995409	0.000603278
rs56839494	20	720518	35	33	2	331487	0.0105574	0.00995409	0.000603278
rs76851912	20	720558	35	33	2	331487	0.0105574	0.00995409	0.000603278
rs16992625	20	723060	35	33	2	331487	0.0105574	0.00995409	0.000603278
rs6085673	20	727331	36	33	3	331486	0.010859	0.00995409	0.000904917
rs6107871	20	731927	36	33	3	331486	0.010859	0.00995409	0.000904917
rs73067679	20	732879	36	33	3	331486	0.010859	0.00995409	0.000904917
rs116953268	20	732952	36	33	3	331486	0.010859	0.00995409	0.000904917
rs17700479	20	737859	36	33	3	331486	0.010859	0.00995409	0.000904917
rs79922352	20	739173	36	33	3	331486	0.010859	0.00995409	0.000904917
rs6085702	20	739518	36	33	3	331486	0.010859	0.00995409	0.000904917
rs140360713	20	741699	35	32	3	331487	0.0105574	0.00965245	0.000904917
rs145431028	20	741709	35	32	3	331487	0.0105574	0.00965245	0.000904917
rs910857	20	741847	35	32	3	331487	0.0105574	0.00965245	0.000904917
Affx-80262947	20	741884	35	32	3	331487	0.0105574	0.00965245	0.000904917
rs76441912	20	742743	35	32	3	331487	0.0105574	0.00965245	0.000904917
rs2317025	20	743272	35	32	3	331487	0.0105574	0.00965245	0.000904917
rs910858	20	743827	35	32	3	331487	0.0105574	0.00965245	0.000904917
rs8122335	20	744050	35	32	3	331487	0.0105574	0.00965245	0.000904917
rs3746802	20	744308	35	32	3	331487	0.0105574	0.00965245	0.000904917
rs3746803	20	744382	35	32	3	331487	0.0105574	0.00965245	0.000904917
rs3746804	20	744415	35	32	3	331487	0.0105574	0.00965245	0.000904917
Affx-86890004	20	744576	35	32	3	331487	0.0105574	0.00965245	0.000904917
rs3746807	20	745963	35	32	3	331487	0.0105574	0.00965245	0.000904917
rs3746808	20	746098	35	32	3	331487	0.0105574	0.00965245	0.000904917
rs35655964	20	746197	35	32	3	331487	0.0105574	0.00965245	0.000904917
rs199588390	20	746357	34	31	3	331488	0.0102557	0.00935081	0.000904917
rs148387972	20	746361	34	31	3	331488	0.0102557	0.00935081	0.000904917
rs139486822	20	746410	34	31	3	331488	0.0102557	0.00935081	0.000904917
rs11467076	20	746423	34	31	3	331488	0.0102557	0.00935081	0.000904917
rs2024896	20	746952	34	31	3	331488	0.0102557	0.00935081	0.000904917
rs6107897	20	747431	34	31	3	331488	0.0102557	0.00935081	0.000904917
rs7270519	20	748823	34	31	3	331488	0.0102557	0.00935081	0.000904917
rs75927065	20	749972	34	31	3	331488	0.0102557	0.00935081	0.000904917
rs79306991	20	751677	34	31	3	331488	0.0102557	0.00935081	0.000904917
rs657499	20	753468	34	31	3	331488	0.0102557	0.00935081	0.000904917
rs78184285	20	753837	34	31	3	331488	0.0102557	0.00935081	0.000904917
rs34221790	20	754604	34	31	3	331488	0.0102557	0.00935081	0.000904917
rs75262974	20	754948	34	31	3	331488	0.0102557	0.00935081	0.000904917
rs12625618	20	758132	34	31	3	331488	0.0102557	0.00935081	0.000904917
rs6085887	20	764382	34	31	3	331488	0.0102557	0.00935081	0.000904917
rs36071180	20	765164	34	31	3	331488	0.0102557	0.00935081	0.000904917
rs676786	20	767720	34	31	3	331488	0.0102557	0.00935081	0.000904917
rs6054790	20	770638	34	31	3	331488	0.0102557	0.00935081	0.000904917
rs645059	20	771876	34	31	3	331488	0.0102557	0.00935081	0.000904917
rs6140211	20	773680	34	31	3	331488	0.0102557	0.00935081	0.000904917
rs677305	20	774414	34	31	3	331488	0.0102557	0.00935081	0.000904917
rs6054857	20	779110	33	31	2	331489	0.00995409	0.00935081	0.000603278
rs495241	20	780387	33	31	2	331489	0.00995409	0.00935081	0.000603278
rs529837	20	781848	33	31	2	331489	0.00995409	0.00935081	0.000603278
rs512236	20	785108	33	31	2	331489	0.00995409	0.00935081	0.000603278
rs2180465	20	787341	33	31	2	331489	0.00995409	0.00935081	0.000603278
rs605236	20	790035	33	31	2	331489	0.00995409	0.00935081	0.000603278
rs79419125	20	791962	33	31	2	331489	0.00995409	0.00935081	0.000603278
rs538425	20	798547	31	30	1	331491	0.00935081	0.00904917	0.000301639
rs645751	20	798692	31	30	1	331491	0.00935081	0.00904917	0.000301639
rs6140284	20	798728	31	30	1	331491	0.00935081	0.00904917	0.000301639
rs645843	20	798755	31	30	1	331491	0.00935081	0.00904917	0.000301639
rs57400069	20	802019	31	30	1	331491	0.00935081	0.00904917	0.000301639
rs117015161	20	803427	32	31	1	331490	0.00965245	0.00935081	0.000301639
rs6117839	20	805771	32	31	1	331490	0.00965245	0.00935081	0.000301639
rs672385	20	806677	32	31	1	331490	0.00965245	0.00935081	0.000301639
rs117697053	20	808801	32	31	1	331490	0.00965245	0.00935081	0.000301639
rs805883	20	810707	32	31	1	331490	0.00965245	0.00935081	0.000301639
rs6108038	20	819662	32	31	1	331490	0.00965245	0.00935081	0.000301639
rs41301746	20	820738	32	31	1	331490	0.00965245	0.00935081	0.000301639
rs6038939	20	823792	34	33	1	331488	0.0102557	0.00995409	0.000301639
rs636681	20	824422	34	33	1	331488	0.0102557	0.00995409	0.000301639
Affx-17079415	20	825579	34	33	1	331488	0.0102557	0.00995409	0.000301639
rs538094	20	825678	34	33	1	331488	0.0102557	0.00995409	0.000301639
rs200909595	20	825992	34	33	1	331488	0.0102557	0.00995409	0.000301639
rs145559998	20	826115	35	33	2	331487	0.0105574	0.00995409	0.000603278
rs74457967	20	826127	35	33	2	331487	0.0105574	0.00995409	0.000603278
rs147567726	20	826190	35	33	2	331487	0.0105574	0.00995409	0.000603278
rs2282051	20	826513	35	33	2	331487	0.0105574	0.00995409	0.000603278
rs1045410	20	826666	35	33	2	331487	0.0105574	0.00995409	0.000603278
rs73073570	20	827397	34	32	2	331488	0.0102557	0.00965245	0.000603278
rs79236166	20	828650	32	30	2	331490	0.00965245	0.00904917	0.000603278
rs78588557	20	832808	31	29	2	331491	0.00935081	0.00874753	0.000603278
rs12625746	20	834480	29	27	2	331493	0.00874753	0.00814426	0.000603278
rs571870	20	836526	30	28	2	331492	0.00904917	0.00844589	0.000603278
rs73073602	20	837424	30	28	2	331492	0.00904917	0.00844589	0.000603278
rs6038974	20	840405	29	27	2	331493	0.00874753	0.00814426	0.000603278
rs6117994	20	842329	29	27	2	331493	0.00874753	0.00814426	0.000603278
rs4816028	20	842618	29	27	2	331493	0.00874753	0.00814426	0.000603278
rs78086430	20	842672	29	27	2	331493	0.00874753	0.00814426	0.000603278
rs4816030	20	844672	28	26	2	331494	0.00844589	0.00784262	0.000603278
rs117712605	20	845306	28	26	2	331494	0.00844589	0.00784262	0.000603278
rs76213359	20	847905	28	26	2	331494	0.00844589	0.00784262	0.000603278
rs12624622	20	849249	28	26	2	331494	0.00844589	0.00784262	0.000603278
rs117471497	20	851571	28	26	2	331494	0.00844589	0.00784262	0.000603278
rs1411191	20	851618	28	26	2	331494	0.00844589	0.00784262	0.000603278
rs869171	20	858841	28	26	2	331494	0.00844589	0.00784262	0.000603278
Affx-80262949	20	858847	28	26	2	331494	0.00844589	0.00784262	0.000603278
rs6086321	20	859622	28	26	2	331494	0.00844589	0.00784262	0.000603278
rs6140526	20	860802	28	26	2	331494	0.00844589	0.00784262	0.000603278
rs117445977	20	863586	28	26	2	331494	0.00844589	0.00784262	0.000603278
rs61141395	20	863744	28	26	2	331494	0.00844589	0.00784262	0.000603278
rs6055556	20	864074	28	26	2	331494	0.00844589	0.00784262	0.000603278
rs78545732	20	870314	37	35	2	331485	0.0111606	0.0105574	0.000603278
rs150123876	20	870881	37	35	2	331485	0.0111606	0.0105574	0.000603278
rs117640630	20	871819	37	35	2	331485	0.0111606	0.0105574	0.000603278
rs6118110	20	872466	36	34	2	331486	0.010859	0.0102557	0.000603278
rs2039161	20	872751	36	34	2	331486	0.010859	0.0102557	0.000603278
rs73078197	20	873483	37	35	2	331485	0.0111606	0.0105574	0.000603278
rs62187498	20	873739	37	35	2	331485	0.0111606	0.0105574	0.000603278
rs117894772	20	877507	36	34	2	331486	0.010859	0.0102557	0.000603278
rs6133576	20	884070	35	33	2	331487	0.0105574	0.00995409	0.000603278
rs59390575	20	884353	35	33	2	331487	0.0105574	0.00995409	0.000603278
rs2077972	20	886546	33	31	2	331489	0.00995409	0.00935081	0.000603278
rs6055768	20	887800	33	31	2	331489	0.00995409	0.00935081	0.000603278
rs2011489	20	888523	34	32	2	331488	0.0102557	0.00965245	0.000603278
rs487473	20	889869	34	32	2	331488	0.0102557	0.00965245	0.000603278
rs56256143	20	889904	34	32	2	331488	0.0102557	0.00965245	0.000603278
rs75694956	20	890096	34	32	2	331488	0.0102557	0.00965245	0.000603278
rs78927798	20	890623	33	31	2	331489	0.00995409	0.00935081	0.000603278
rs60302402	20	890658	32	30	2	331490	0.00965245	0.00904917	0.000603278
rs11700328	20	892438	31	29	2	331491	0.00935081	0.00874753	0.000603278
rs574628	20	892948	31	29	2	331491	0.00935081	0.00874753	0.000603278
rs117235581	20	893411	31	29	2	331491	0.00935081	0.00874753	0.000603278
rs6055803	20	894125	31	29	2	331491	0.00935081	0.00874753	0.000603278
rs57001576	20	894378	31	29	2	331491	0.00935081	0.00874753	0.000603278
rs112802863	20	894562	31	29	2	331491	0.00935081	0.00874753	0.000603278
rs910389	20	894722	31	29	2	331491	0.00935081	0.00874753	0.000603278
rs525608	20	895038	31	29	2	331491	0.00935081	0.00874753	0.000603278
rs11697918	20	895325	31	29	2	331491	0.00935081	0.00874753	0.000603278
rs1014898	20	895531	32	30	2	331490	0.00965245	0.00904917	0.000603278
rs478451	20	896012	32	30	2	331490	0.00965245	0.00904917	0.000603278
rs117794389	20	896070	32	30	2	331490	0.00965245	0.00904917	0.000603278
rs17702306	20	896753	32	30	2	331490	0.00965245	0.00904917	0.000603278
rs60821030	20	898170	33	31	2	331489	0.00995409	0.00935081	0.000603278
rs540995	20	898218	33	31	2	331489	0.00995409	0.00935081	0.000603278
rs74442091	20	898874	33	31	2	331489	0.00995409	0.00935081	0.000603278
rs519304	20	900935	33	31	2	331489	0.00995409	0.00935081	0.000603278
rs79466299	20	901269	33	31	2	331489	0.00995409	0.00935081	0.000603278
rs530365	20	901676	33	31	2	331489	0.00995409	0.00935081	0.000603278
rs573674	20	902310	33	31	2	331489	0.00995409	0.00935081	0.000603278
rs59826367	20	903294	33	31	2	331489	0.00995409	0.00935081	0.000603278
rs507636	20	906235	33	31	2	331489	0.00995409	0.00935081	0.000603278
rs473042	20	909450	32	30	2	331490	0.00965245	0.00904917	0.000603278
rs475922	20	909771	32	30	2	331490	0.00965245	0.00904917	0.000603278
rs35862439	20	913000	32	30	2	331490	0.00965245	0.00904917	0.000603278
rs530008	20	914420	32	30	2	331490	0.00965245	0.00904917	0.000603278
rs73602194	20	916061	31	29	2	331491	0.00935081	0.00874753	0.000603278
rs77145051	20	916290	31	29	2	331491	0.00935081	0.00874753	0.000603278
rs561920	20	922125	29	27	2	331493	0.00874753	0.00814426	0.000603278
rs117665214	20	923361	29	27	2	331493	0.00874753	0.00814426	0.000603278
rs13037866	20	923658	29	27	2	331493	0.00874753	0.00814426	0.000603278
rs117652522	20	924593	29	27	2	331493	0.00874753	0.00814426	0.000603278
rs502716	20	926397	29	27	2	331493	0.00874753	0.00814426	0.000603278
rs504507	20	926585	29	27	2	331493	0.00874753	0.00814426	0.000603278
rs34753589	20	926731	29	27	2	331493	0.00874753	0.00814426	0.000603278
rs505547	20	926732	29	27	2	331493	0.00874753	0.00814426	0.000603278
rs529058	20	926945	29	27	2	331493	0.00874753	0.00814426	0.000603278
rs563235	20	928438	29	27	2	331493	0.00874753	0.00814426	0.000603278
rs73892576	20	930373	28	26	2	331494	0.00844589	0.00784262	0.000603278
rs6056120	20	931341	28	26	2	331494	0.00844589	0.00784262	0.000603278
rs3933284	20	931743	28	26	2	331494	0.00844589	0.00784262	0.000603278
rs114674082	20	932399	28	26	2	331494	0.00844589	0.00784262	0.000603278
rs479848	20	932513	28	26	2	331494	0.00844589	0.00784262	0.000603278
rs480789	20	932618	28	26	2	331494	0.00844589	0.00784262	0.000603278
rs6056141	20	933185	28	26	2	331494	0.00844589	0.00784262	0.000603278
rs6140734	20	934313	28	26	2	331494	0.00844589	0.00784262	0.000603278
rs6056182	20	934617	28	26	2	331494	0.00844589	0.00784262	0.000603278
rs8124953	20	935433	28	26	2	331494	0.00844589	0.00784262	0.000603278
rs6039299	20	935683	28	26	2	331494	0.00844589	0.00784262	0.000603278
rs6086636	20	936463	28	26	2	331494	0.00844589	0.00784262	0.000603278
rs73571487	20	936700	28	26	2	331494	0.00844589	0.00784262	0.000603278
rs78998377	20	939061	28	26	2	331494	0.00844589	0.00784262	0.000603278
rs486344	20	939161	28	26	2	331494	0.00844589	0.00784262	0.000603278
rs486347	20	939166	28	26	2	331494	0.00844589	0.00784262	0.000603278
rs34935852	20	939703	28	26	2	331494	0.00844589	0.00784262	0.000603278
rs112641118	20	942263	28	26	2	331494	0.00844589	0.00784262	0.000603278
rs515349	20	943461	28	26	2	331494	0.00844589	0.00784262	0.000603278
rs75904281	20	943837	28	26	2	331494	0.00844589	0.00784262	0.000603278
rs61740632	20	944649	28	26	2	331494	0.00844589	0.00784262	0.000603278
rs59503300	20	946927	30	25	5	331492	0.00904917	0.00754098	0.0015082
rs6086703	20	947054	30	25	5	331492	0.00904917	0.00754098	0.0015082
Affx-80262954	20	947816	30	25	5	331492	0.00904917	0.00754098	0.0015082
rs6140807	20	947909	30	25	5	331492	0.00904917	0.00754098	0.0015082
Affx-86890011	20	947942	30	25	5	331492	0.00904917	0.00754098	0.0015082
rs74315420	20	948667	30	25	5	331492	0.00904917	0.00754098	0.0015082
Affx-86890013	20	948671	30	25	5	331492	0.00904917	0.00754098	0.0015082
rs2317321	20	953050	30	25	5	331492	0.00904917	0.00754098	0.0015082
rs62187527	20	953115	30	25	5	331492	0.00904917	0.00754098	0.0015082
rs1884109	20	953150	30	25	5	331492	0.00904917	0.00754098	0.0015082
rs6118489	20	961781	29	24	5	331493	0.00874753	0.00723934	0.0015082
rs4816124	20	962416	29	24	5	331493	0.00874753	0.00723934	0.0015082
rs73082153	20	964283	29	24	5	331493	0.00874753	0.00723934	0.0015082
rs4813888	20	968462	29	24	5	331493	0.00874753	0.00723934	0.0015082
rs116898871	20	971619	29	24	5	331493	0.00874753	0.00723934	0.0015082
rs73604103	20	977405	29	24	5	331493	0.00874753	0.00723934	0.0015082
rs75856642	20	978501	29	24	5	331493	0.00874753	0.00723934	0.0015082
rs1154757	20	978720	29	24	5	331493	0.00874753	0.00723934	0.0015082
rs56399744	20	978789	29	24	5	331493	0.00874753	0.00723934	0.0015082
rs1884107	20	981133	28	23	5	331494	0.00844589	0.0069377	0.0015082
rs11908461	20	981418	28	23	5	331494	0.00844589	0.0069377	0.0015082
rs6056532	20	983670	28	23	5	331494	0.00844589	0.0069377	0.0015082
rs76122919	20	984639	28	23	5	331494	0.00844589	0.0069377	0.0015082
rs6056557	20	985437	28	23	5	331494	0.00844589	0.0069377	0.0015082
rs6056558	20	985530	28	23	5	331494	0.00844589	0.0069377	0.0015082
rs78550188	20	986009	28	23	5	331494	0.00844589	0.0069377	0.0015082
rs6056592	20	991284	27	22	5	331495	0.00814426	0.00663606	0.0015082
rs73604107	20	993161	27	22	5	331495	0.00814426	0.00663606	0.0015082
rs6056616	20	995311	27	22	5	331495	0.00814426	0.00663606	0.0015082
rs78575494	20	995440	27	22	5	331495	0.00814426	0.00663606	0.0015082
rs6108292	20	995832	27	22	5	331495	0.00814426	0.00663606	0.0015082
rs6140938	20	996341	27	22	5	331495	0.00814426	0.00663606	0.0015082
rs74731325	20	999106	27	22	5	331495	0.00814426	0.00663606	0.0015082
rs2207322	20	1002255	27	22	5	331495	0.00814426	0.00663606	0.0015082
rs7269644	20	1002679	27	22	5	331495	0.00814426	0.00663606	0.0015082
rs78134837	20	1004792	27	22	5	331495	0.00814426	0.00663606	0.0015082
rs6118654	20	1009239	27	22	5	331495	0.00814426	0.00663606	0.0015082
rs6039508	20	1009361	27	22	5	331495	0.00814426	0.00663606	0.0015082
rs6077564	20	1009420	27	22	5	331495	0.00814426	0.00663606	0.0015082
rs61015757	20	1011018	27	22	5	331495	0.00814426	0.00663606	0.0015082
rs11696364	20	1012026	27	22	5	331495	0.00814426	0.00663606	0.0015082
rs11087849	20	1014974	26	22	4	331496	0.00784262	0.00663606	0.00120656
rs2064730	20	1017205	26	22	4	331496	0.00784262	0.00663606	0.00120656
rs6056801	20	1020318	26	22	4	331496	0.00784262	0.00663606	0.00120656
rs6056813	20	1022712	26	22	4	331496	0.00784262	0.00663606	0.00120656
rs6056847	20	1028346	25	21	4	331497	0.00754098	0.00633442	0.00120656
rs74181563	20	1029549	25	21	4	331497	0.00754098	0.00633442	0.00120656
rs4816177	20	1029686	25	21	4	331497	0.00754098	0.00633442	0.00120656
rs113181552	20	1032106	25	21	4	331497	0.00754098	0.00633442	0.00120656
rs58237167	20	1032716	25	21	4	331497	0.00754098	0.00633442	0.00120656
rs116843836	20	1033414	25	21	4	331497	0.00754098	0.00633442	0.00120656
rs878248	20	1039283	24	20	4	331498	0.00723934	0.00603278	0.00120656
rs11905852	20	1041756	24	20	4	331498	0.00723934	0.00603278	0.00120656
rs74181565	20	1043998	24	20	4	331498	0.00723934	0.00603278	0.00120656
rs6087073	20	1045261	24	20	4	331498	0.00723934	0.00603278	0.00120656
rs6057056	20	1048933	23	20	3	331499	0.0069377	0.00603278	0.000904917
rs78551662	20	1048958	23	20	3	331499	0.0069377	0.00603278	0.000904917
rs73067904	20	1049563	23	20	3	331499	0.0069377	0.00603278	0.000904917
rs74974683	20	1051054	23	20	3	331499	0.0069377	0.00603278	0.000904917
rs6087098	20	1052473	23	20	3	331499	0.0069377	0.00603278	0.000904917
rs116926413	20	1054120	23	20	3	331499	0.0069377	0.00603278	0.000904917
rs6032808	20	1066962	23	20	3	331499	0.0069377	0.00603278	0.000904917
rs73067946	20	1070044	23	20	3	331499	0.0069377	0.00603278	0.000904917
rs6039915	20	1092806	23	20	3	331499	0.0069377	0.00603278	0.000904917
rs6077792	20	1096116	23	20	3	331499	0.0069377	0.00603278	0.000904917
rs1803415	20	1099523	23	20	3	331499	0.0069377	0.00603278	0.000904917
rs6032895	20	1104297	23	20	3	331499	0.0069377	0.00603278	0.000904917
rs6040022	20	1106944	23	20	3	331499	0.0069377	0.00603278	0.000904917
rs2284372	20	1111874	23	20	3	331499	0.0069377	0.00603278	0.000904917
rs2235587	20	1115919	23	20	3	331499	0.0069377	0.00603278	0.000904917
rs6077860	20	1116429	23	20	3	331499	0.0069377	0.00603278	0.000904917
rs111506410	20	1121937	23	20	3	331499	0.0069377	0.00603278	0.000904917
rs6133999	20	1122113	23	20	3	331499	0.0069377	0.00603278	0.000904917
rs11699981	20	1124847	23	20	3	331499	0.0069377	0.00603278	0.000904917
rs77715652	20	1130922	23	20	3	331499	0.0069377	0.00603278	0.000904917
rs6040155	20	1131119	23	20	3	331499	0.0069377	0.00603278	0.000904917
rs78215051	20	1132508	23	20	3	331499	0.0069377	0.00603278	0.000904917
rs75551064	20	1135154	23	20	3	331499	0.0069377	0.00603278	0.000904917
rs2300185	20	1135413	23	20	3	331499	0.0069377	0.00603278	0.000904917
rs16992126	20	1140457	22	19	3	331500	0.00663606	0.00573114	0.000904917
rs147039294	20	1143791	22	19	3	331500	0.00663606	0.00573114	0.000904917
rs74622641	20	1144464	22	19	3	331500	0.00663606	0.00573114	0.000904917
rs148156083	20	1145081	21	18	3	331501	0.00633442	0.0054295	0.000904917
rs117357529	20	1145119	21	18	3	331501	0.00633442	0.0054295	0.000904917
rs77624248	20	1145311	21	18	3	331501	0.00633442	0.0054295	0.000904917
rs62186929	20	1145436	21	18	3	331501	0.00633442	0.0054295	0.000904917
rs17716261	20	1146048	18	15	3	331504	0.0054295	0.00452459	0.000904917
rs45560131	20	1147057	17	14	3	331505	0.00512786	0.00422295	0.000904917
rs3087751	20	1147410	17	14	3	331505	0.00512786	0.00422295	0.000904917
rs77625408	20	1149980	10	7	3	331512	0.00301639	0.00211147	0.000904917
rs6040276	20	1151038	10	7	3	331512	0.00301639	0.00211147	0.000904917
rs34552580	20	1152323	9	7	2	331513	0.00271475	0.00211147	0.000603278
rs6078022	20	1155854	8	6	2	331514	0.00241311	0.00180983	0.000603278
rs79420125	20	1155862	8	6	2	331514	0.00241311	0.00180983	0.000603278
rs6078054	20	1161063	7	6	1	331515	0.00211147	0.00180983	0.000301639
rs75580920	20	1162483	6	5	1	331516	0.00180983	0.0015082	0.000301639
rs1217	20	1162615	6	5	1	331516	0.00180983	0.0015082	0.000301639
rs140910098	20	1164424	6	5	1	331516	0.00180983	0.0015082	0.000301639
rs13042590	20	1167239	5	5	0	331517	0.0015082	0.0015082	0
rs79597391	20	1167621	5	5	0	331517	0.0015082	0.0015082	0
rs6033060	20	1173900	5	5	0	331517	0.0015082	0.0015082	0
rs11697869	20	1174075	5	5	0	331517	0.0015082	0.0015082	0
rs35045887	20	1174658	5	5	0	331517	0.0015082	0.0015082	0
rs6078110	20	1177199	5	5	0	331517	0.0015082	0.0015082	0
rs59098165	20	1179659	5	5	0	331517	0.0015082	0.0015082	0
rs6040523	20	1183414	5	5	0	331517	0.0015082	0.0015082	0
rs200938762	20	1184297	5	5	0	331517	0.0015082	0.0015082	0
Affx-80288880	20	1187534	5	5	0	331517	0.0015082	0.0015082	0
rs34346665	20	1192727	5	5	0	331517	0.0015082	0.0015082	0
rs79900762	20	1193973	5	5	0	331517	0.0015082	0.0015082	0
rs397020	20	1205886	4	4	0	331518	0.00120656	0.00120656	0
rs77872426	20	1208038	4	4	0	331518	0.00120656	0.00120656	0
rs450739	20	1210647	4	4	0	331518	0.00120656	0.00120656	0
rs970084	20	1221171	4	4	0	331518	0.00120656	0.00120656	0
rs17717241	20	1224774	4	4	0	331518	0.00120656	0.00120656	0
rs1923876	20	1228093	4	4	0	331518	0.00120656	0.00120656	0
rs116887559	20	1231519	4	4	0	331518	0.00120656	0.00120656	0
rs62187483	20	1233298	4	4	0	331518	0.00120656	0.00120656	0
rs10485821	20	1234390	4	4	0	331518	0.00120656	0.00120656	0
rs6134424	20	1250463	4	4	0	331518	0.00120656	0.00120656	0
rs17717557	20	1252595	4	4	0	331518	0.00120656	0.00120656	0
rs79937072	20	1255870	4	4	0	331518	0.00120656	0.00120656	0
rs17717581	20	1256598	4	4	0	331518	0.00120656	0.00120656	0
rs117797937	20	1261888	4	4	0	331518	0.00120656	0.00120656	0
rs56982547	20	1263701	4	4	0	331518	0.00120656	0.00120656	0
rs79455830	20	1264915	4	4	0	331518	0.00120656	0.00120656	0
rs11697413	20	1265152	4	4	0	331518	0.00120656	0.00120656	0
rs6078462	20	1267130	4	4	0	331518	0.00120656	0.00120656	0
rs1040974	20	1268250	4	4	0	331518	0.00120656	0.00120656	0
rs62187494	20	1271680	4	4	0	331518	0.00120656	0.00120656	0
rs4814066	20	1273711	4	4	0	331518	0.00120656	0.00120656	0
rs12625859	20	1274231	4	4	0	331518	0.00120656	0.00120656	0
rs78602328	20	1284345	2	2	0	331520	0.000603278	0.000603278	0
rs141020147	20	1285641	2	2	0	331520	0.000603278	0.000603278	0
rs150050410	20	1286057	2	2	0	331520	0.000603278	0.000603278	0
rs144338745	20	1286091	2	2	0	331520	0.000603278	0.000603278	0
rs187514023	20	1286593	2	2	0	331520	0.000603278	0.000603278	0
rs117202877	20	1287462	2	2	0	331520	0.000603278	0.000603278	0
rs6134520	20	1288223	2	2	0	331520	0.000603278	0.000603278	0
rs141258976	20	1291149	2	2	0	331520	0.000603278	0.000603278	0
rs17718070	20	1292311	2	2	0	331520	0.000603278	0.000603278	0
rs1048621	20	1293046	2	2	0	331520	0.000603278	0.000603278	0
rs35367003	20	1293141	2	2	0	331520	0.000603278	0.000603278	0
rs55648421	20	1293149	2	2	0	331520	0.000603278	0.000603278	0
rs2273959	20	1293247	2	2	0	331520	0.000603278	0.000603278	0
rs41280300	20	1293322	2	2	0	331520	0.000603278	0.000603278	0
rs35578871	20	1294049	2	2	0	331520	0.000603278	0.000603278	0
rs141976631	20	1294073	2	2	0	331520	0.000603278	0.000603278	0
rs6074424	20	1295538	2	2	0	331520	0.000603278	0.000603278	0
rs12624916	20	1295639	2	2	0	331520	0.000603278	0.000603278	0
rs1018577	20	1298227	2	2	0	331520	0.000603278	0.000603278	0
rs73579382	20	1298954	2	2	0	331520	0.000603278	0.000603278	0
rs79030119	20	1299453	2	2	0	331520	0.000603278	0.000603278	0
rs62187512	20	1299485	2	2	0	331520	0.000603278	0.000603278	0
rs41280302	20	1300205	2	2	0	331520	0.000603278	0.000603278	0
Affx-89009360	20	1301029	2	2	0	331520	0.000603278	0.000603278	0
rs6109437	20	1301598	2	2	0	331520	0.000603278	0.000603278	0
rs117816499	20	1301859	2	2	0	331520	0.000603278	0.000603278	0
rs62187513	20	1302368	2	2	0	331520	0.000603278	0.000603278	0
rs16993358	20	1303953	1	1	0	331521	0.000301639	0.000301639	0
rs34019978	20	1306103	1	1	0	331521	0.000301639	0.000301639	0
rs6033448	20	1307888	1	1	0	331521	0.000301639	0.000301639	0
rs117169131	20	1309715	1	1	0	331521	0.000301639	0.000301639	0
rs6109490	20	1311981	1	1	0	331521	0.000301639	0.000301639	0
rs117282348	20	1318343	1	1	0	331521	0.000301639	0.000301639	0
rs77123904	20	1329662	1	1	0	331521	0.000301639	0.000301639	0
rs6134697	20	1338903	1	1	0	331521	0.000301639	0.000301639	0
rs6033534	20	1339076	1	1	0	331521	0.000301639	0.000301639	0
rs912113	20	1342187	1	1	0	331521	0.000301639	0.000301639	0
rs73079643	20	1344910	1	1	0	331521	0.000301639	0.000301639	0
rs6109623	20	1346596	1	1	0	331521	0.000301639	0.000301639	0
rs55686498	20	1348688	1	1	0	331521	0.000301639	0.000301639	0
rs6134733	20	1349052	1	1	0	331521	0.000301639	0.000301639	0
Affx-16374071	20	1350709	1	1	0	331521	0.000301639	0.000301639	0
rs17791824	20	1357446	1	1	0	331521	0.000301639	0.000301639	0
rs395071	20	1359238	1	1	0	331521	0.000301639	0.000301639	0
rs117960863	20	1361277	1	1	0	331521	0.000301639	0.000301639	0
rs7274574	20	1363034	1	1	0	331521	0.000301639	0.000301639	0
rs2144547	20	1363724	1	1	0	331521	0.000301639	0.000301639	0
rs116986589	20	1368692	1	1	0	331521	0.000301639	0.000301639	0
rs79205600	20	1368939	1	1	0	331521	0.000301639	0.000301639	0
rs35335677	20	1369888	1	1	0	331521	0.000301639	0.000301639	0
rs6041970	20	1376444	1	1	0	331521	0.000301639	0.000301639	0
rs76767703	20	1377025	1	1	0	331521	0.000301639	0.000301639	0
rs116954419	20	1381450	1	1	0	331521	0.000301639	0.000301639	0
rs73081763	20	1382366	1	1	0	331521	0.000301639	0.000301639	0
rs6033666	20	1382825	1	1	0	331521	0.000301639	0.000301639	0
rs117780492	20	1386441	1	1	0	331521	0.000301639	0.000301639	0
rs1474879	20	1386473	1	1	0	331521	0.000301639	0.000301639	0
rs6079010	20	1387092	1	1	0	331521	0.000301639	0.000301639	0
rs6074609	20	1393060	1	1	0	331521	0.000301639	0.000301639	0
rs78117881	20	1397611	1	1	0	331521	0.000301639	0.000301639	0
rs7262035	20	1397898	1	1	0	331521	0.000301639	0.000301639	0
rs5019244	20	1402161	1	1	0	331521	0.000301639	0.000301639	0
rs117071621	20	1415473	1	1	0	331521	0.000301639	0.000301639	0
rs80320620	20	1416524	1	1	0	331521	0.000301639	0.000301639	0
rs6109989	20	1416737	1	1	0	331521	0.000301639	0.000301639	0
rs77252852	20	1422118	1	1	0	331521	0.000301639	0.000301639	0
rs11699735	20	1422348	1	1	0	331521	0.000301639	0.000301639	0
rs3171292	20	1423909	1	1	0	331521	0.000301639	0.000301639	0
rs148691910	20	1424531	1	1	0	331521	0.000301639	0.000301639	0
Affx-89011863	20	1426318	1	1	0	331521	0.000301639	0.000301639	0
rs9575	20	1426393	1	1	0	331521	0.000301639	0.000301639	0
rs13044015	20	1428497	1	1	0	331521	0.000301639	0.000301639	0
rs117556016	20	1431213	1	1	0	331521	0.000301639	0.000301639	0
Affx-52334539	20	1433105	1	1	0	331521	0.000301639	0.000301639	0
rs145945037	20	1433259	1	1	0	331521	0.000301639	0.000301639	0
rs74606345	20	1434080	1	1	0	331521	0.000301639	0.000301639	0
rs117424631	20	1435431	1	1	0	331521	0.000301639	0.000301639	0
rs6042377	20	1435905	1	1	0	331521	0.000301639	0.000301639	0
rs117825776	20	1436922	1	1	0	331521	0.000301639	0.000301639	0
rs2024799	20	1445821	1	1	0	331521	0.000301639	0.000301639	0
rs8123855	20	1449438	2	2	0	331520	0.000603278	0.000603278	0
Affx-89022177	20	1456883	3	3	0	331519	0.000904917	0.000904917	0
rs41275406	20	1456970	3	3	0	331519	0.000904917	0.000904917	0
rs201063075	20	1459025	3	3	0	331519	0.000904917	0.000904917	0
rs6042507	20	1459060	3	3	0	331519	0.000904917	0.000904917	0
rs6033876	20	1459246	3	3	0	331519	0.000904917	0.000904917	0
rs77882535	20	1460055	3	3	0	331519	0.000904917	0.000904917	0
rs2873565	20	1460272	3	3	0	331519	0.000904917	0.000904917	0
rs61732303	20	1460491	3	3	0	331519	0.000904917	0.000904917	0
Affx-80288881	20	1460661	3	3	0	331519	0.000904917	0.000904917	0
Affx-80262968	20	1460669	3	3	0	331519	0.000904917	0.000904917	0
rs6135063	20	1463027	3	3	0	331519	0.000904917	0.000904917	0
rs6042568	20	1470343	3	3	0	331519	0.000904917	0.000904917	0
rs17793372	20	1475337	3	3	0	331519	0.000904917	0.000904917	0
rs76106341	20	1475579	3	3	0	331519	0.000904917	0.000904917	0
rs6033936	20	1481319	3	3	0	331519	0.000904917	0.000904917	0
rs17793560	20	1490028	3	3	0	331519	0.000904917	0.000904917	0
rs117862815	20	1491132	3	3	0	331519	0.000904917	0.000904917	0
rs2422581	20	1495235	3	3	0	331519	0.000904917	0.000904917	0
rs62186893	20	1496852	3	3	0	331519	0.000904917	0.000904917	0
rs6135148	20	1497197	3	3	0	331519	0.000904917	0.000904917	0
rs2251801	20	1504992	3	3	0	331519	0.000904917	0.000904917	0
rs7271240	20	1516906	3	3	0	331519	0.000904917	0.000904917	0
rs117976266	20	1517215	3	3	0	331519	0.000904917	0.000904917	0
rs185731530	20	1517961	3	3	0	331519	0.000904917	0.000904917	0
rs2256229	20	1517979	3	3	0	331519	0.000904917	0.000904917	0
rs13040670	20	1519031	3	3	0	331519	0.000904917	0.000904917	0
rs6079527	20	1520042	3	3	0	331519	0.000904917	0.000904917	0
rs2249317	20	1532595	3	3	0	331519	0.000904917	0.000904917	0
rs150515110	20	1538227	3	3	0	331519	0.000904917	0.000904917	0
rs2250055	20	1538249	3	3	0	331519	0.000904917	0.000904917	0
rs2422614	20	1541969	2	2	0	331520	0.000603278	0.000603278	0
rs62623705	20	1546805	2	2	0	331520	0.000603278	0.000603278	0
rs2243603	20	1546911	2	2	0	331520	0.000603278	0.000603278	0
rs56045824	20	1547584	0	0	0	331552	0	0	0
rs41297640	20	1551564	2	2	0	331520	0.000603278	0.000603278	0
Affx-80288884	20	1551601	2	2	0	331520	0.000603278	0.000603278	0
rs2253427	20	1552430	2	2	0	331520	0.000603278	0.000603278	0
rs147864161	20	1552554	2	2	0	331520	0.000603278	0.000603278	0
rs2244133	20	1557954	2	2	0	331520	0.000603278	0.000603278	0
rs118062269	20	1590770	2	2	0	331520	0.000603278	0.000603278	0
rs201646968	20	1592152	2	2	0	331520	0.000603278	0.000603278	0
rs45497395	20	1592219	0	0	0	331552	0	0	0
rs117254572	20	1594387	2	2	0	331520	0.000603278	0.000603278	0
rs34281058	20	1597074	2	2	0	331520	0.000603278	0.000603278	0
rs117803469	20	1600405	2	2	0	331520	0.000603278	0.000603278	0
rs1535882	20	1600524	2	2	0	331520	0.000603278	0.000603278	0
rs74968602	20	1600863	2	2	0	331520	0.000603278	0.000603278	0
rs76958425	20	1602668	2	2	0	331520	0.000603278	0.000603278	0
rs79612168	20	1603126	2	2	0	331520	0.000603278	0.000603278	0
rs78507142	20	1604359	2	2	0	331520	0.000603278	0.000603278	0
rs73080736	20	1606497	2	2	0	331520	0.000603278	0.000603278	0
rs1061179	20	1609014	2	2	0	331520	0.000603278	0.000603278	0
rs2209311	20	1609256	2	2	0	331520	0.000603278	0.000603278	0
rs6105437	20	1609355	2	2	0	331520	0.000603278	0.000603278	0
rs79039084	20	1609940	2	2	0	331520	0.000603278	0.000603278	0
rs2281808	20	1610551	2	2	0	331520	0.000603278	0.000603278	0
rs73080747	20	1610629	2	2	0	331520	0.000603278	0.000603278	0
rs3746719	20	1610790	2	2	0	331520	0.000603278	0.000603278	0
rs17770284	20	1612968	2	2	0	331520	0.000603278	0.000603278	0
rs6034239	20	1616137	2	2	0	331520	0.000603278	0.000603278	0
rs6043409	20	1616206	2	2	0	331520	0.000603278	0.000603278	0
rs11699578	20	1617592	2	2	0	331520	0.000603278	0.000603278	0
rs77718772	20	1626226	2	2	0	331520	0.000603278	0.000603278	0
rs148010539	20	1629930	2	2	0	331520	0.000603278	0.000603278	0
rs66486207	20	1637589	3	3	0	331519	0.000904917	0.000904917	0
rs139502650	20	1638293	3	3	0	331519	0.000904917	0.000904917	0
rs963168	20	1638578	3	3	0	331519	0.000904917	0.000904917	0
rs6043583	20	1639169	3	3	0	331519	0.000904917	0.000904917	0
rs4814414	20	1642748	3	3	0	331519	0.000904917	0.000904917	0
Affx-16414461	20	1645571	3	3	0	331519	0.000904917	0.000904917	0
rs6034372	20	1658490	3	3	0	331519	0.000904917	0.000904917	0
rs117457337	20	1670319	3	3	0	331519	0.000904917	0.000904917	0
rs17770828	20	1671103	3	3	0	331519	0.000904917	0.000904917	0
rs202522	20	1674490	3	3	0	331519	0.000904917	0.000904917	0
rs2244191	20	1676065	3	3	0	331519	0.000904917	0.000904917	0
rs7274477	20	1676943	3	3	0	331519	0.000904917	0.000904917	0
rs202476	20	1683358	3	3	0	331519	0.000904917	0.000904917	0
rs6111080	20	1689231	3	3	0	331519	0.000904917	0.000904917	0
rs544110	20	1689858	3	3	0	331519	0.000904917	0.000904917	0
rs73071317	20	1691880	3	3	0	331519	0.000904917	0.000904917	0
rs118020298	20	1692604	3	3	0	331519	0.000904917	0.000904917	0
rs723872	20	1707027	3	3	0	331519	0.000904917	0.000904917	0
rs7264431	20	1716975	3	3	0	331519	0.000904917	0.000904917	0
rs6135852	20	1721027	3	3	0	331519	0.000904917	0.000904917	0
rs6034579	20	1722457	3	3	0	331519	0.000904917	0.000904917	0
rs564402	20	1727964	3	3	0	331519	0.000904917	0.000904917	0
rs683947	20	1730226	3	3	0	331519	0.000904917	0.000904917	0
rs73077370	20	1731762	3	3	0	331519	0.000904917	0.000904917	0
rs13039435	20	1736756	2	2	0	331520	0.000603278	0.000603278	0
rs77729037	20	1738850	2	2	0	331520	0.000603278	0.000603278	0
rs73077392	20	1741974	2	2	0	331520	0.000603278	0.000603278	0
rs202492	20	1747077	2	2	0	331520	0.000603278	0.000603278	0
rs202491	20	1747567	2	2	0	331520	0.000603278	0.000603278	0
rs74510013	20	1749682	2	2	0	331520	0.000603278	0.000603278	0
rs202489	20	1751411	2	2	0	331520	0.000603278	0.000603278	0
rs75318813	20	1757652	2	2	0	331520	0.000603278	0.000603278	0
rs6135960	20	1758965	2	2	0	331520	0.000603278	0.000603278	0
rs6080550	20	1759590	2	2	0	331520	0.000603278	0.000603278	0
rs11907409	20	1762433	2	2	0	331520	0.000603278	0.000603278	0
rs11697635	20	1763536	2	2	0	331520	0.000603278	0.000603278	0
rs644596	20	1768089	2	2	0	331520	0.000603278	0.000603278	0
rs6136005	20	1770053	2	2	0	331520	0.000603278	0.000603278	0
rs62192665	20	1771755	2	2	0	331520	0.000603278	0.000603278	0
rs4814601	20	1779768	2	2	0	331520	0.000603278	0.000603278	0
rs200875	20	1781754	2	2	0	331520	0.000603278	0.000603278	0
rs736887	20	1784571	2	2	0	331520	0.000603278	0.000603278	0
rs687916	20	1785592	2	2	0	331520	0.000603278	0.000603278	0
rs200898	20	1788941	2	2	0	331520	0.000603278	0.000603278	0
rs56103695	20	1789158	2	2	0	331520	0.000603278	0.000603278	0
rs200893	20	1790434	2	2	0	331520	0.000603278	0.000603278	0
rs6044780	20	1791465	2	2	0	331520	0.000603278	0.000603278	0
rs58532	20	1792434	2	2	0	331520	0.000603278	0.000603278	0
rs200889	20	1794342	2	2	0	331520	0.000603278	0.000603278	0
rs881567	20	1795210	2	2	0	331520	0.000603278	0.000603278	0
rs200888	20	1796461	2	2	0	331520	0.000603278	0.000603278	0
rs927111	20	1801529	2	2	0	331520	0.000603278	0.000603278	0
rs6044876	20	1807061	2	2	0	331520	0.000603278	0.000603278	0
rs115690865	20	1812621	2	2	0	331520	0.000603278	0.000603278	0
rs35349146	20	1814266	2	2	0	331520	0.000603278	0.000603278	0
rs6136156	20	1815383	2	2	0	331520	0.000603278	0.000603278	0
rs156329	20	1825944	2	2	0	331520	0.000603278	0.000603278	0
rs78898358	20	1828759	2	2	0	331520	0.000603278	0.000603278	0
rs76720524	20	1832785	2	2	0	331520	0.000603278	0.000603278	0
rs11698509	20	1837072	2	2	0	331520	0.000603278	0.000603278	0
rs156350	20	1839408	2	2	0	331520	0.000603278	0.000603278	0
rs117747013	20	1840964	2	2	0	331520	0.000603278	0.000603278	0
rs73081388	20	1841704	2	2	0	331520	0.000603278	0.000603278	0
rs727190	20	1844780	2	2	0	331520	0.000603278	0.000603278	0
rs11698167	20	1848203	2	2	0	331520	0.000603278	0.000603278	0
rs117306741	20	1849606	2	2	0	331520	0.000603278	0.000603278	0
rs4814680	20	1852958	2	2	0	331520	0.000603278	0.000603278	0
rs62192681	20	1856972	2	2	0	331520	0.000603278	0.000603278	0
rs35726302	20	1857413	2	2	0	331520	0.000603278	0.000603278	0
rs117970032	20	1859293	2	2	0	331520	0.000603278	0.000603278	0
rs117022642	20	1861532	2	2	0	331520	0.000603278	0.000603278	0
rs4814698	20	1863216	2	2	0	331520	0.000603278	0.000603278	0
rs6136305	20	1865198	2	2	0	331520	0.000603278	0.000603278	0
rs78107963	20	1865258	2	2	0	331520	0.000603278	0.000603278	0
rs4814701	20	1867665	2	2	0	331520	0.000603278	0.000603278	0
rs76440213	20	1868049	2	2	0	331520	0.000603278	0.000603278	0
rs62192692	20	1869216	2	2	0	331520	0.000603278	0.000603278	0
rs6136322	20	1870755	2	2	0	331520	0.000603278	0.000603278	0
rs12625334	20	1870782	2	2	0	331520	0.000603278	0.000603278	0
rs1810574	20	1872232	2	2	0	331520	0.000603278	0.000603278	0
rs2749556	20	1873160	2	2	0	331520	0.000603278	0.000603278	0
rs7261998	20	1874313	2	2	0	331520	0.000603278	0.000603278	0
rs2577669	20	1874724	2	2	0	331520	0.000603278	0.000603278	0
rs6075305	20	1876538	2	2	0	331520	0.000603278	0.000603278	0
rs4814710	20	1877664	2	2	0	331520	0.000603278	0.000603278	0
rs59929871	20	1878024	2	2	0	331520	0.000603278	0.000603278	0
rs62192712	20	1879293	2	2	0	331520	0.000603278	0.000603278	0
rs4813309	20	1880550	2	2	0	331520	0.000603278	0.000603278	0
rs74560714	20	1885085	2	2	0	331520	0.000603278	0.000603278	0
rs6111917	20	1885143	2	2	0	331520	0.000603278	0.000603278	0
rs754829	20	1887584	2	2	0	331520	0.000603278	0.000603278	0
rs74672771	20	1888739	2	2	0	331520	0.000603278	0.000603278	0
rs117101551	20	1889796	0	0	0	331552	0	0	0
rs62192718	20	1894434	2	2	0	331520	0.000603278	0.000603278	0
rs68064046	20	1895016	2	2	0	331520	0.000603278	0.000603278	0
rs67774686	20	1895071	2	2	0	331520	0.000603278	0.000603278	0
rs67414469	20	1895273	2	2	0	331520	0.000603278	0.000603278	0
rs1135192	20	1895794	2	2	0	331520	0.000603278	0.000603278	0
rs143735290	20	1895796	2	2	0	331520	0.000603278	0.000603278	0
rs74842117	20	1897973	2	2	0	331520	0.000603278	0.000603278	0
rs58119029	20	1899473	2	2	0	331520	0.000603278	0.000603278	0
rs7274853	20	1900209	2	2	0	331520	0.000603278	0.000603278	0
rs6111987	20	1900736	2	2	0	331520	0.000603278	0.000603278	0
rs6105929	20	1901059	2	2	0	331520	0.000603278	0.000603278	0
Affx-52226447	20	1902124	2	2	0	331520	0.000603278	0.000603278	0
rs140418541	20	1902349	2	2	0	331520	0.000603278	0.000603278	0
rs117750043	20	1905076	2	2	0	331520	0.000603278	0.000603278	0
rs6081199	20	1906027	2	2	0	331520	0.000603278	0.000603278	0
rs6045464	20	1907716	2	2	0	331520	0.000603278	0.000603278	0
rs2076552	20	1908299	2	2	0	331520	0.000603278	0.000603278	0
rs113383779	20	1908605	2	2	0	331520	0.000603278	0.000603278	0
rs112362313	20	1908700	2	2	0	331520	0.000603278	0.000603278	0
rs73069298	20	1908858	2	2	0	331520	0.000603278	0.000603278	0
rs2267905	20	1909445	2	2	0	331520	0.000603278	0.000603278	0
rs2267909	20	1910382	2	2	0	331520	0.000603278	0.000603278	0
rs117868282	20	1910706	2	2	0	331520	0.000603278	0.000603278	0
rs2284295	20	1912981	2	2	0	331520	0.000603278	0.000603278	0
rs41277148	20	1915137	2	2	0	331520	0.000603278	0.000603278	0
rs77997248	20	1916836	2	2	0	331520	0.000603278	0.000603278	0
rs3828016	20	1917290	2	2	0	331520	0.000603278	0.000603278	0
rs2235745	20	1917405	2	2	0	331520	0.000603278	0.000603278	0
rs41278990	20	1918143	2	2	0	331520	0.000603278	0.000603278	0
rs147758372	20	1918204	2	2	0	331520	0.000603278	0.000603278	0
rs6045554	20	1919427	2	2	0	331520	0.000603278	0.000603278	0
rs6136475	20	1922237	2	2	0	331520	0.000603278	0.000603278	0
rs6136489	20	1923734	2	2	0	331520	0.000603278	0.000603278	0
rs13042885	20	1924707	2	2	0	331520	0.000603278	0.000603278	0
rs73071250	20	1924851	2	2	0	331520	0.000603278	0.000603278	0
rs6035114	20	1926459	2	2	0	331520	0.000603278	0.000603278	0
rs6045587	20	1928745	2	2	0	331520	0.000603278	0.000603278	0
rs79908705	20	1929699	2	2	0	331520	0.000603278	0.000603278	0
rs4470399	20	1930704	2	2	0	331520	0.000603278	0.000603278	0
rs34132532	20	1939732	2	2	0	331520	0.000603278	0.000603278	0
rs6045664	20	1940145	2	2	0	331520	0.000603278	0.000603278	0
rs73891873	20	1940697	2	2	0	331520	0.000603278	0.000603278	0
rs56080002	20	1941900	2	2	0	331520	0.000603278	0.000603278	0
rs7269664	20	1943551	2	2	0	331520	0.000603278	0.000603278	0
rs74402164	20	1945467	2	2	0	331520	0.000603278	0.000603278	0
rs80214359	20	1952555	2	2	0	331520	0.000603278	0.000603278	0
rs67803522	20	1952582	2	2	0	331520	0.000603278	0.000603278	0
rs6045761	20	1953363	2	2	0	331520	0.000603278	0.000603278	0
rs6112200	20	1954033	2	2	0	331520	0.000603278	0.000603278	0
Affx-80288892	20	1961074	2	2	0	331520	0.000603278	0.000603278	0
rs201486601	20	1961100	2	2	0	331520	0.000603278	0.000603278	0
rs77155664	20	1961298	2	2	0	331520	0.000603278	0.000603278	0
Affx-80262980	20	1961320	2	2	0	331520	0.000603278	0.000603278	0
rs28617253	20	1963117	2	2	0	331520	0.000603278	0.000603278	0
rs45503795	20	1963995	2	2	0	331520	0.000603278	0.000603278	0
rs59179341	20	1965658	2	2	0	331520	0.000603278	0.000603278	0
rs2179617	20	1966169	2	2	0	331520	0.000603278	0.000603278	0
rs1418038	20	1966947	2	2	0	331520	0.000603278	0.000603278	0
rs2281285	20	1972460	2	2	0	331520	0.000603278	0.000603278	0
rs73075256	20	1976148	2	2	0	331520	0.000603278	0.000603278	0
rs35770237	20	1982128	2	2	0	331520	0.000603278	0.000603278	0
rs6045985	20	1983042	2	2	0	331520	0.000603278	0.000603278	0
rs2422671	20	1989383	2	2	0	331520	0.000603278	0.000603278	0
rs1418044	20	1989982	2	2	0	331520	0.000603278	0.000603278	0
rs2422675	20	1992396	2	2	0	331520	0.000603278	0.000603278	0
rs6081597	20	1995534	2	2	0	331520	0.000603278	0.000603278	0
rs56400100	20	2001255	2	2	0	331520	0.000603278	0.000603278	0
rs73066337	20	2005816	2	2	0	331520	0.000603278	0.000603278	0
rs1578568	20	2021623	2	2	0	331520	0.000603278	0.000603278	0
rs6112537	20	2024972	2	2	0	331520	0.000603278	0.000603278	0
rs117149764	20	2025089	2	2	0	331520	0.000603278	0.000603278	0
rs117324376	20	2029346	2	2	0	331520	0.000603278	0.000603278	0
rs117486486	20	2033141	2	2	0	331520	0.000603278	0.000603278	0
rs4814903	20	2033713	2	2	0	331520	0.000603278	0.000603278	0
rs6136850	20	2034573	2	2	0	331520	0.000603278	0.000603278	0
rs6081765	20	2035775	2	2	0	331520	0.000603278	0.000603278	0
rs77384560	20	2035824	2	2	0	331520	0.000603278	0.000603278	0
rs73066355	20	2037163	2	2	0	331520	0.000603278	0.000603278	0
rs2105321	20	2039225	2	2	0	331520	0.000603278	0.000603278	0
rs4813380	20	2040664	2	2	0	331520	0.000603278	0.000603278	0
rs6075593	20	2043804	3	3	0	331519	0.000904917	0.000904917	0
rs73066371	20	2047215	3	3	0	331519	0.000904917	0.000904917	0
rs1418029	20	2060151	3	3	0	331519	0.000904917	0.000904917	0
rs140075372	20	2060930	3	3	0	331519	0.000904917	0.000904917	0
rs6112755	20	2061248	3	3	0	331519	0.000904917	0.000904917	0
rs6081891	20	2065934	3	3	0	331519	0.000904917	0.000904917	0
rs7267144	20	2074938	3	3	0	331519	0.000904917	0.000904917	0
rs6132284	20	2081743	3	3	0	331519	0.000904917	0.000904917	0
rs73068295	20	2082299	3	3	0	331519	0.000904917	0.000904917	0
Affx-80299764	20	2083562	3	3	0	331519	0.000904917	0.000904917	0
Affx-80288893	20	2083569	3	3	0	331519	0.000904917	0.000904917	0
rs1418033	20	2084892	3	3	0	331519	0.000904917	0.000904917	0
rs6137005	20	2088698	3	3	0	331519	0.000904917	0.000904917	0
rs117485812	20	2091856	3	3	0	331519	0.000904917	0.000904917	0
rs73070303	20	2095627	3	3	0	331519	0.000904917	0.000904917	0
rs78332016	20	2100578	3	3	0	331519	0.000904917	0.000904917	0
rs118191950	20	2107732	3	3	0	331519	0.000904917	0.000904917	0
rs6112937	20	2108419	3	3	0	331519	0.000904917	0.000904917	0
rs16981910	20	2113664	3	3	0	331519	0.000904917	0.000904917	0
rs6137103	20	2121249	3	3	0	331519	0.000904917	0.000904917	0
rs17717569	20	2122005	3	3	0	331519	0.000904917	0.000904917	0
rs2185675	20	2126180	3	3	0	331519	0.000904917	0.000904917	0
rs6047104	20	2138466	3	3	0	331519	0.000904917	0.000904917	0
rs60871077	20	2143379	3	3	0	331519	0.000904917	0.000904917	0
rs1884873	20	2145227	3	3	0	331519	0.000904917	0.000904917	0
rs6132360	20	2146188	3	3	0	331519	0.000904917	0.000904917	0
rs6082260	20	2149067	3	3	0	331519	0.000904917	0.000904917	0
rs1610304	20	2149912	3	3	0	331519	0.000904917	0.000904917	0
rs2064850	20	2151350	3	3	0	331519	0.000904917	0.000904917	0
rs3916170	20	2152965	3	3	0	331519	0.000904917	0.000904917	0
rs6137223	20	2155137	3	3	0	331519	0.000904917	0.000904917	0
rs73892078	20	2161504	3	3	0	331519	0.000904917	0.000904917	0
rs1581709	20	2162463	3	3	0	331519	0.000904917	0.000904917	0
rs80333852	20	2163009	3	3	0	331519	0.000904917	0.000904917	0
rs36011691	20	2170199	3	3	0	331519	0.000904917	0.000904917	0
rs6137288	20	2172546	3	3	0	331519	0.000904917	0.000904917	0
rs6047311	20	2174300	3	3	0	331519	0.000904917	0.000904917	0
rs34301726	20	2179715	3	3	0	331519	0.000904917	0.000904917	0
rs6047357	20	2180725	3	3	0	331519	0.000904917	0.000904917	0
rs6137326	20	2187944	4	4	0	331518	0.00120656	0.00120656	0
rs1998148	20	2189472	4	4	0	331518	0.00120656	0.00120656	0
rs6137337	20	2192852	3	3	0	331519	0.000904917	0.000904917	0
rs1022686	20	2192927	3	3	0	331519	0.000904917	0.000904917	0
rs6047425	20	2193014	3	3	0	331519	0.000904917	0.000904917	0
rs62192588	20	2199817	3	3	0	331519	0.000904917	0.000904917	0
rs6082438	20	2204811	3	3	0	331519	0.000904917	0.000904917	0
rs6082442	20	2205138	3	3	0	331519	0.000904917	0.000904917	0
rs6082443	20	2205172	3	3	0	331519	0.000904917	0.000904917	0
rs6075816	20	2206306	3	3	0	331519	0.000904917	0.000904917	0
rs79019803	20	2210942	3	3	0	331519	0.000904917	0.000904917	0
rs6047507	20	2213332	3	3	0	331519	0.000904917	0.000904917	0
rs874499	20	2217138	3	3	0	331519	0.000904917	0.000904917	0
rs117537023	20	2220278	3	3	0	331519	0.000904917	0.000904917	0
rs7264096	20	2223831	3	3	0	331519	0.000904917	0.000904917	0
rs75800084	20	2228212	3	3	0	331519	0.000904917	0.000904917	0
rs73069044	20	2232417	3	3	0	331519	0.000904917	0.000904917	0
rs60516364	20	2232463	3	3	0	331519	0.000904917	0.000904917	0
rs76505287	20	2234092	3	3	0	331519	0.000904917	0.000904917	0
rs4815070	20	2235758	3	3	0	331519	0.000904917	0.000904917	0
rs4815075	20	2238145	3	3	0	331519	0.000904917	0.000904917	0
rs12624568	20	2239669	3	3	0	331519	0.000904917	0.000904917	0
rs6132463	20	2241201	3	3	0	331519	0.000904917	0.000904917	0
rs6047800	20	2252739	3	3	0	331519	0.000904917	0.000904917	0
rs62192635	20	2258088	3	3	0	331519	0.000904917	0.000904917	0
rs78853585	20	2258220	0	0	0	331552	0	0	0
rs6047867	20	2259925	3	3	0	331519	0.000904917	0.000904917	0
rs8116927	20	2261387	3	3	0	331519	0.000904917	0.000904917	0
rs214761	20	2277020	3	3	0	331519	0.000904917	0.000904917	0
rs62192643	20	2279955	3	3	0	331519	0.000904917	0.000904917	0
rs214780	20	2281252	3	3	0	331519	0.000904917	0.000904917	0
rs214803	20	2290333	3	3	0	331519	0.000904917	0.000904917	0
rs17312557	20	2293148	3	3	0	331519	0.000904917	0.000904917	0
rs146227949	20	2297721	3	3	0	331519	0.000904917	0.000904917	0
rs214814	20	2297790	3	3	0	331519	0.000904917	0.000904917	0
rs214815	20	2298616	3	3	0	331519	0.000904917	0.000904917	0
rs45545340	20	2299988	3	3	0	331519	0.000904917	0.000904917	0
rs84824	20	2301285	3	3	0	331519	0.000904917	0.000904917	0
rs2019129	20	2302697	3	3	0	331519	0.000904917	0.000904917	0
rs11087382	20	2303099	3	3	0	331519	0.000904917	0.000904917	0
rs1853092	20	2304376	3	3	0	331519	0.000904917	0.000904917	0
rs45592035	20	2305872	4	4	0	331518	0.00120656	0.00120656	0
rs139599978	20	2306553	4	4	0	331518	0.00120656	0.00120656	0
rs200497601	20	2306581	4	4	0	331518	0.00120656	0.00120656	0
rs6106524	20	2308430	4	4	0	331518	0.00120656	0.00120656	0
rs45611240	20	2309665	4	4	0	331518	0.00120656	0.00120656	0
rs214819	20	2310183	4	4	0	331518	0.00120656	0.00120656	0
rs214821	20	2310291	4	4	0	331518	0.00120656	0.00120656	0
rs214822	20	2310687	4	4	0	331518	0.00120656	0.00120656	0
rs6137695	20	2310725	4	4	0	331518	0.00120656	0.00120656	0
rs41279944	20	2312962	4	4	0	331518	0.00120656	0.00120656	0
rs45512503	20	2313043	4	4	0	331518	0.00120656	0.00120656	0
rs2076408	20	2313059	4	4	0	331518	0.00120656	0.00120656	0
rs214824	20	2313345	4	4	0	331518	0.00120656	0.00120656	0
rs45481197	20	2313693	4	4	0	331518	0.00120656	0.00120656	0
rs3865535	20	2313963	4	4	0	331518	0.00120656	0.00120656	0
rs16983952	20	2314610	4	4	0	331518	0.00120656	0.00120656	0
rs6132532	20	2315543	4	4	0	331518	0.00120656	0.00120656	0
rs2013952	20	2317380	4	4	0	331518	0.00120656	0.00120656	0
rs214828	20	2319663	4	4	0	331518	0.00120656	0.00120656	0
rs76528811	20	2320535	4	4	0	331518	0.00120656	0.00120656	0
rs214830	20	2321105	4	4	0	331518	0.00120656	0.00120656	0
rs150949349	20	2321138	4	4	0	331518	0.00120656	0.00120656	0
rs146717993	20	2321163	4	4	0	331518	0.00120656	0.00120656	0
rs214832	20	2321665	4	4	0	331518	0.00120656	0.00120656	0
rs214834	20	2322896	4	4	0	331518	0.00120656	0.00120656	0
rs6082806	20	2327650	4	4	0	331518	0.00120656	0.00120656	0
rs116966566	20	2327829	4	4	0	331518	0.00120656	0.00120656	0
rs4815145	20	2331626	4	4	0	331518	0.00120656	0.00120656	0
rs2422701	20	2334210	4	4	0	331518	0.00120656	0.00120656	0
rs7270795	20	2339647	4	4	0	331518	0.00120656	0.00120656	0
rs2422719	20	2343078	4	4	0	331518	0.00120656	0.00120656	0
rs117758194	20	2344727	4	4	0	331518	0.00120656	0.00120656	0
rs73067207	20	2349719	4	4	0	331518	0.00120656	0.00120656	0
rs2422733	20	2352309	4	4	0	331518	0.00120656	0.00120656	0
rs6036281	20	2352852	4	4	0	331518	0.00120656	0.00120656	0
rs74841877	20	2357672	4	4	0	331518	0.00120656	0.00120656	0
rs6082996	20	2359429	5	5	0	331517	0.0015082	0.0015082	0
rs56000549	20	2360168	5	5	0	331517	0.0015082	0.0015082	0
Affx-80262986	20	2361622	5	5	0	331517	0.0015082	0.0015082	0
rs2422753	20	2361684	5	5	0	331517	0.0015082	0.0015082	0
rs17222895	20	2361778	5	5	0	331517	0.0015082	0.0015082	0
rs1967678	20	2364386	5	5	0	331517	0.0015082	0.0015082	0
rs79538587	20	2365857	5	5	0	331517	0.0015082	0.0015082	0
rs117720434	20	2366392	5	5	0	331517	0.0015082	0.0015082	0
rs73071366	20	2367588	5	5	0	331517	0.0015082	0.0015082	0
rs6083041	20	2372985	5	5	0	331517	0.0015082	0.0015082	0
rs2076405	20	2375262	5	5	0	331517	0.0015082	0.0015082	0
Affx-80209770	20	2375838	5	5	0	331517	0.0015082	0.0015082	0
Affx-80288895	20	2375944	5	5	0	331517	0.0015082	0.0015082	0
rs2235609	20	2378309	5	5	0	331517	0.0015082	0.0015082	0
rs6114033	20	2380323	5	5	0	331517	0.0015082	0.0015082	0
rs200709515	20	2380332	5	5	0	331517	0.0015082	0.0015082	0
Affx-80288896	20	2381091	5	5	0	331517	0.0015082	0.0015082	0
rs34384547	20	2383462	5	5	0	331517	0.0015082	0.0015082	0
rs144338465	20	2384349	5	5	0	331517	0.0015082	0.0015082	0
rs6036390	20	2387738	5	5	0	331517	0.0015082	0.0015082	0
rs4441546	20	2391069	5	5	0	331517	0.0015082	0.0015082	0
rs6048788	20	2392899	5	5	0	331517	0.0015082	0.0015082	0
rs147979536	20	2397883	5	5	0	331517	0.0015082	0.0015082	0
Affx-80288897	20	2397966	5	5	0	331517	0.0015082	0.0015082	0
rs140719871	20	2398064	5	5	0	331517	0.0015082	0.0015082	0
Affx-80262990	20	2398091	5	5	0	331517	0.0015082	0.0015082	0
rs8113916	20	2402496	5	5	0	331517	0.0015082	0.0015082	0
rs80111055	20	2407004	5	5	0	331517	0.0015082	0.0015082	0
rs36028144	20	2408039	5	5	0	331517	0.0015082	0.0015082	0
rs116952567	20	2408234	5	5	0	331517	0.0015082	0.0015082	0
Affx-52360561	20	2411657	5	5	0	331517	0.0015082	0.0015082	0
rs138807504	20	2413163	5	5	0	331517	0.0015082	0.0015082	0
rs45610835	20	2413472	5	5	0	331517	0.0015082	0.0015082	0
rs73081303	20	2414688	5	5	0	331517	0.0015082	0.0015082	0
rs6076108	20	2416140	5	5	0	331517	0.0015082	0.0015082	0
rs6048968	20	2417012	5	5	0	331517	0.0015082	0.0015082	0
rs111651637	20	2422418	5	5	0	331517	0.0015082	0.0015082	0
rs117299595	20	2436287	5	5	0	331517	0.0015082	0.0015082	0
rs6049206	20	2440888	5	5	0	331517	0.0015082	0.0015082	0
rs6138178	20	2448587	5	5	0	331517	0.0015082	0.0015082	0
rs76610062	20	2452521	5	5	0	331517	0.0015082	0.0015082	0
rs192225014	20	2453655	5	5	0	331517	0.0015082	0.0015082	0
rs118139352	20	2454154	5	5	0	331517	0.0015082	0.0015082	0
rs145932929	20	2463895	5	5	0	331517	0.0015082	0.0015082	0
rs143248617	20	2463941	5	5	0	331517	0.0015082	0.0015082	0
rs61740142	20	2464112	5	5	0	331517	0.0015082	0.0015082	0
Affx-80262997	20	2464193	5	5	0	331517	0.0015082	0.0015082	0
rs146214742	20	2464234	5	5	0	331517	0.0015082	0.0015082	0
rs61745440	20	2464984	5	5	0	331517	0.0015082	0.0015082	0
rs16986047	20	2465810	5	5	0	331517	0.0015082	0.0015082	0
rs6132706	20	2468347	5	5	0	331517	0.0015082	0.0015082	0
rs4813514	20	2469242	5	5	0	331517	0.0015082	0.0015082	0
rs6114527	20	2470324	5	5	0	331517	0.0015082	0.0015082	0
rs6076199	20	2471755	5	5	0	331517	0.0015082	0.0015082	0
rs6049496	20	2473231	5	5	0	331517	0.0015082	0.0015082	0
rs2076651	20	2473885	5	5	0	331517	0.0015082	0.0015082	0
rs201103686	20	2474223	5	5	0	331517	0.0015082	0.0015082	0
rs6114605	20	2481263	5	5	0	331517	0.0015082	0.0015082	0
rs6049629	20	2488941	5	5	0	331517	0.0015082	0.0015082	0
rs6132730	20	2490750	5	5	0	331517	0.0015082	0.0015082	0
rs6106883	20	2496499	5	5	0	331517	0.0015082	0.0015082	0
rs77668781	20	2497524	5	5	0	331517	0.0015082	0.0015082	0
rs117134423	20	2501526	4	4	0	331518	0.00120656	0.00120656	0
rs6083536	20	2501632	4	4	0	331518	0.00120656	0.00120656	0
rs73892471	20	2502533	4	4	0	331518	0.00120656	0.00120656	0
rs6106895	20	2503071	4	4	0	331518	0.00120656	0.00120656	0
rs4815276	20	2507766	4	4	0	331518	0.00120656	0.00120656	0
rs117125781	20	2514857	4	4	0	331518	0.00120656	0.00120656	0
rs137976202	20	2517926	4	4	0	331518	0.00120656	0.00120656	0
rs6049839	20	2518565	4	4	0	331518	0.00120656	0.00120656	0
rs6083580	20	2520456	4	4	0	331518	0.00120656	0.00120656	0
rs6083584	20	2520925	4	4	0	331518	0.00120656	0.00120656	0
rs6138368	20	2527991	3	3	0	331519	0.000904917	0.000904917	0
rs34266113	20	2531805	3	3	0	331519	0.000904917	0.000904917	0
rs74388762	20	2542210	3	3	0	331519	0.000904917	0.000904917	0
rs147445951	20	2542550	3	3	0	331519	0.000904917	0.000904917	0
rs117363034	20	2549482	3	3	0	331519	0.000904917	0.000904917	0
rs767739	20	2550579	3	3	0	331519	0.000904917	0.000904917	0
rs11908093	20	2552884	3	3	0	331519	0.000904917	0.000904917	0
rs77371670	20	2553544	3	3	0	331519	0.000904917	0.000904917	0
rs28558098	20	2559068	2	2	0	331520	0.000603278	0.000603278	0
rs34884202	20	2559795	2	2	0	331520	0.000603278	0.000603278	0
Affx-80263000	20	2560637	2	2	0	331520	0.000603278	0.000603278	0
rs76726210	20	2565577	2	2	0	331520	0.000603278	0.000603278	0
rs66568047	20	2566845	2	2	0	331520	0.000603278	0.000603278	0
rs6115073	20	2570208	2	2	0	331520	0.000603278	0.000603278	0
rs117011252	20	2571833	2	2	0	331520	0.000603278	0.000603278	0
rs200101078	20	2575506	2	2	0	331520	0.000603278	0.000603278	0
rs4815396	20	2576947	2	2	0	331520	0.000603278	0.000603278	0
rs117495345	20	2584029	2	2	0	331520	0.000603278	0.000603278	0
rs6083802	20	2585255	2	2	0	331520	0.000603278	0.000603278	0
rs1015159	20	2593006	2	2	0	331520	0.000603278	0.000603278	0
rs74671495	20	2593501	2	2	0	331520	0.000603278	0.000603278	0
rs57724144	20	2596160	2	2	0	331520	0.000603278	0.000603278	0
rs17227879	20	2596204	2	2	0	331520	0.000603278	0.000603278	0
rs13040012	20	2596494	2	2	0	331520	0.000603278	0.000603278	0
rs140053393	20	2597716	2	2	0	331520	0.000603278	0.000603278	0
rs2422801	20	2599043	2	2	0	331520	0.000603278	0.000603278	0
rs79203007	20	2605867	2	2	0	331520	0.000603278	0.000603278	0
rs76285764	20	2605939	2	2	0	331520	0.000603278	0.000603278	0
rs730297	20	2607925	2	2	0	331520	0.000603278	0.000603278	0
rs4597608	20	2614297	2	2	0	331520	0.000603278	0.000603278	0
Affx-80288905	20	2618117	2	2	0	331520	0.000603278	0.000603278	0
rs6515677	20	2619879	2	2	0	331520	0.000603278	0.000603278	0
Affx-80288906	20	2621825	2	2	0	331520	0.000603278	0.000603278	0
rs2038246	20	2627370	2	2	0	331520	0.000603278	0.000603278	0
rs4365537	20	2631192	2	2	0	331520	0.000603278	0.000603278	0
rs1883977	20	2632010	2	2	0	331520	0.000603278	0.000603278	0
rs117836784	20	2633288	2	2	0	331520	0.000603278	0.000603278	0
Affx-52360599	20	2634087	2	2	0	331520	0.000603278	0.000603278	0
rs3818060	20	2635012	2	2	0	331520	0.000603278	0.000603278	0
rs2273137	20	2635212	2	2	0	331520	0.000603278	0.000603278	0
rs145743946	20	2636036	2	2	0	331520	0.000603278	0.000603278	0
rs148111239	20	2636108	2	2	0	331520	0.000603278	0.000603278	0
rs74685243	20	2637812	2	2	0	331520	0.000603278	0.000603278	0
Affx-80288907	20	2638830	2	2	0	331520	0.000603278	0.000603278	0
Affx-80299774	20	2638842	2	2	0	331520	0.000603278	0.000603278	0
Affx-16558431	20	2638882	2	2	0	331520	0.000603278	0.000603278	0
rs151092895	20	2638932	2	2	0	331520	0.000603278	0.000603278	0
rs201682491	20	2639120	2	2	0	331520	0.000603278	0.000603278	0
rs8296	20	2639162	2	2	0	331520	0.000603278	0.000603278	0
rs6037255	20	2639570	2	2	0	331520	0.000603278	0.000603278	0
rs200955856	20	2641281	2	2	0	331520	0.000603278	0.000603278	0
rs62205570	20	2644893	2	2	0	331520	0.000603278	0.000603278	0
rs117265579	20	2644950	2	2	0	331520	0.000603278	0.000603278	0
rs8116107	20	2646591	2	2	0	331520	0.000603278	0.000603278	0
rs6132905	20	2647040	2	2	0	331520	0.000603278	0.000603278	0
rs2422824	20	2647370	2	2	0	331520	0.000603278	0.000603278	0
rs742847	20	2648482	2	2	0	331520	0.000603278	0.000603278	0
rs80174995	20	2652941	2	2	0	331520	0.000603278	0.000603278	0
Affx-16561775	20	2655239	2	2	0	331520	0.000603278	0.000603278	0
rs62205573	20	2657803	2	2	0	331520	0.000603278	0.000603278	0
rs4813602	20	2663305	2	2	0	331520	0.000603278	0.000603278	0
rs6037336	20	2667729	2	2	0	331520	0.000603278	0.000603278	0
rs66481922	20	2668812	2	2	0	331520	0.000603278	0.000603278	0
rs66520711	20	2672740	2	2	0	331520	0.000603278	0.000603278	0
rs6084086	20	2675809	2	2	0	331520	0.000603278	0.000603278	0
rs1106690	20	2676483	2	2	0	331520	0.000603278	0.000603278	0
rs16988053	20	2682579	2	2	0	331520	0.000603278	0.000603278	0
rs4815536	20	2685167	2	2	0	331520	0.000603278	0.000603278	0
rs3827129	20	2688237	3	2	1	331519	0.000904917	0.000603278	0.000301639
rs117062635	20	2688402	3	2	1	331519	0.000904917	0.000603278	0.000301639
rs73892653	20	2694868	3	2	1	331519	0.000904917	0.000603278	0.000301639
rs28625972	20	2695772	3	2	1	331519	0.000904917	0.000603278	0.000301639
rs11905421	20	2700803	3	2	1	331519	0.000904917	0.000603278	0.000301639
rs6051332	20	2701418	3	2	1	331519	0.000904917	0.000603278	0.000301639
rs13042815	20	2711327	3	2	1	331519	0.000904917	0.000603278	0.000301639
rs75890868	20	2712248	3	2	1	331519	0.000904917	0.000603278	0.000301639
rs79014310	20	2713064	3	2	1	331519	0.000904917	0.000603278	0.000301639
rs6051348	20	2717526	3	2	1	331519	0.000904917	0.000603278	0.000301639
rs56254520	20	2718080	3	2	1	331519	0.000904917	0.000603278	0.000301639
rs1028408	20	2721474	3	2	1	331519	0.000904917	0.000603278	0.000301639
rs4815540	20	2722364	3	2	1	331519	0.000904917	0.000603278	0.000301639
rs17327928	20	2722788	3	2	1	331519	0.000904917	0.000603278	0.000301639
rs6138878	20	2722853	3	2	1	331519	0.000904917	0.000603278	0.000301639
rs17249425	20	2726599	3	2	1	331519	0.000904917	0.000603278	0.000301639
rs6084151	20	2733894	3	2	1	331519	0.000904917	0.000603278	0.000301639
rs1005304	20	2735182	4	3	1	331518	0.00120656	0.000904917	0.000301639
rs13042767	20	2736104	4	3	1	331518	0.00120656	0.000904917	0.000301639
rs117337938	20	2741513	4	3	1	331518	0.00120656	0.000904917	0.000301639
Affx-16571994	20	2742436	4	3	1	331518	0.00120656	0.000904917	0.000301639
rs1033519	20	2742668	4	3	1	331518	0.00120656	0.000904917	0.000301639
rs57266265	20	2748645	4	3	1	331518	0.00120656	0.000904917	0.000301639
rs6138892	20	2755488	4	3	1	331518	0.00120656	0.000904917	0.000301639
rs215516	20	2756090	4	3	1	331518	0.00120656	0.000904917	0.000301639
rs6037402	20	2757862	5	4	1	331517	0.0015082	0.00120656	0.000301639
rs17250290	20	2761707	5	4	1	331517	0.0015082	0.00120656	0.000301639
rs215525	20	2761728	5	4	1	331517	0.0015082	0.00120656	0.000301639
rs77353335	20	2765103	5	4	1	331517	0.0015082	0.00120656	0.000301639
rs41329046	20	2769937	5	4	1	331517	0.0015082	0.00120656	0.000301639
rs11697717	20	2771921	6	5	1	331516	0.00180983	0.0015082	0.000301639
rs215537	20	2774605	6	5	1	331516	0.00180983	0.0015082	0.000301639
rs127078	20	2775332	6	5	1	331516	0.00180983	0.0015082	0.000301639
rs145736623	20	2776248	7	6	1	331515	0.00211147	0.00180983	0.000301639
rs41309351	20	2776527	7	6	1	331515	0.00211147	0.00180983	0.000301639
rs41310169	20	2776975	7	6	1	331515	0.00211147	0.00180983	0.000301639
rs201677011	20	2777088	7	6	1	331515	0.00211147	0.00180983	0.000301639
rs41301840	20	2777921	7	6	1	331515	0.00211147	0.00180983	0.000301639
rs127076	20	2778075	7	6	1	331515	0.00211147	0.00180983	0.000301639
rs138905387	20	2779485	7	6	1	331515	0.00211147	0.00180983	0.000301639
rs34211052	20	2780683	7	6	1	331515	0.00211147	0.00180983	0.000301639
rs201928618	20	2781103	7	6	1	331515	0.00211147	0.00180983	0.000301639
rs74180375	20	2784259	6	6	0	331516	0.00180983	0.00180983	0
rs215550	20	2785092	6	6	0	331516	0.00180983	0.00180983	0
rs215551	20	2785279	6	6	0	331516	0.00180983	0.00180983	0
rs11087556	20	2785598	6	6	0	331516	0.00180983	0.00180983	0
rs117416842	20	2787141	6	6	0	331516	0.00180983	0.00180983	0
rs74585874	20	2791120	6	6	0	331516	0.00180983	0.00180983	0
rs6515745	20	2794688	6	6	0	331516	0.00180983	0.00180983	0
rs149402527	20	2795838	6	6	0	331516	0.00180983	0.00180983	0
rs140149148	20	2795864	6	6	0	331516	0.00180983	0.00180983	0
rs117426258	20	2796081	6	6	0	331516	0.00180983	0.00180983	0
rs6107195	20	2796471	6	6	0	331516	0.00180983	0.00180983	0
rs215561	20	2797015	6	6	0	331516	0.00180983	0.00180983	0
rs142404083	20	2797635	6	6	0	331516	0.00180983	0.00180983	0
rs6138900	20	2799040	6	6	0	331516	0.00180983	0.00180983	0
rs73077077	20	2800848	6	6	0	331516	0.00180983	0.00180983	0
rs200445554	20	2801409	6	6	0	331516	0.00180983	0.00180983	0
rs6051417	20	2802023	6	6	0	331516	0.00180983	0.00180983	0
rs34595360	20	2811417	8	8	0	331514	0.00241311	0.00241311	0
rs200021652	20	2816329	10	10	0	331512	0.00301639	0.00301639	0
Affx-80263016	20	2820480	10	10	0	331512	0.00301639	0.00301639	0
rs2274670	20	2820493	10	10	0	331512	0.00301639	0.00301639	0
rs6138907	20	2829217	12	11	1	331510	0.00361967	0.00331803	0.000301639
rs62205659	20	2829916	12	11	1	331510	0.00361967	0.00331803	0.000301639
rs6037426	20	2837437	13	11	2	331509	0.00392131	0.00331803	0.000603278
rs116927511	20	2841495	13	11	2	331509	0.00392131	0.00331803	0.000603278
rs199792133	20	2842701	13	11	2	331509	0.00392131	0.00331803	0.000603278
rs141226767	20	2843989	13	11	2	331509	0.00392131	0.00331803	0.000603278
Affx-52315676	20	2844630	13	11	2	331509	0.00392131	0.00331803	0.000603278
rs61729231	20	2844679	13	11	2	331509	0.00392131	0.00331803	0.000603278
rs61729230	20	2845214	13	11	2	331509	0.00392131	0.00331803	0.000603278
Affx-89008843	20	2845266	13	11	2	331509	0.00392131	0.00331803	0.000603278
rs61729229	20	2846052	13	11	2	331509	0.00392131	0.00331803	0.000603278
rs11696445	20	2846252	13	11	2	331509	0.00392131	0.00331803	0.000603278
rs1555668	20	2847377	13	11	2	331509	0.00392131	0.00331803	0.000603278
rs80081239	20	2848083	13	11	2	331509	0.00392131	0.00331803	0.000603278
rs627766	20	2848678	13	11	2	331509	0.00392131	0.00331803	0.000603278
Affx-16573462	20	2854123	13	11	2	331509	0.00392131	0.00331803	0.000603278
rs117720237	20	2855101	13	11	2	331509	0.00392131	0.00331803	0.000603278
rs117889536	20	2867675	13	11	2	331509	0.00392131	0.00331803	0.000603278
rs6084190	20	2870839	13	11	2	331509	0.00392131	0.00331803	0.000603278
rs6051459	20	2876471	13	11	2	331509	0.00392131	0.00331803	0.000603278
rs79127996	20	2885482	13	11	2	331509	0.00392131	0.00331803	0.000603278
rs77149573	20	2886667	13	11	2	331509	0.00392131	0.00331803	0.000603278
rs1016754	20	2889782	13	11	2	331509	0.00392131	0.00331803	0.000603278
rs78292012	20	2902172	13	11	2	331509	0.00392131	0.00331803	0.000603278
rs513583	20	2904768	13	11	2	331509	0.00392131	0.00331803	0.000603278
rs6084203	20	2910044	13	11	2	331509	0.00392131	0.00331803	0.000603278
rs77278959	20	2913705	13	11	2	331509	0.00392131	0.00331803	0.000603278
rs76179312	20	2929689	13	11	2	331509	0.00392131	0.00331803	0.000603278
rs140259035	20	2944928	13	11	2	331509	0.00392131	0.00331803	0.000603278
rs1178027	20	2945759	13	11	2	331509	0.00392131	0.00331803	0.000603278
rs35917867	20	2959906	12	10	2	331510	0.00361967	0.00301639	0.000603278
rs73086668	20	2960876	12	10	2	331510	0.00361967	0.00301639	0.000603278
rs80113680	20	2961645	12	10	2	331510	0.00361967	0.00301639	0.000603278
rs6084229	20	2978928	13	11	2	331509	0.00392131	0.00331803	0.000603278
rs11475335	20	2982245	13	11	2	331509	0.00392131	0.00331803	0.000603278
rs140971102	20	2988066	13	11	2	331509	0.00392131	0.00331803	0.000603278
rs6084231	20	2990206	13	11	2	331509	0.00392131	0.00331803	0.000603278
rs6133002	20	2991560	13	11	2	331509	0.00392131	0.00331803	0.000603278
rs34499110	20	2992428	13	11	2	331509	0.00392131	0.00331803	0.000603278
rs73086682	20	2992659	13	11	2	331509	0.00392131	0.00331803	0.000603278
rs61396321	20	2997115	13	11	2	331509	0.00392131	0.00331803	0.000603278
rs1474979	20	2998350	13	11	2	331509	0.00392131	0.00331803	0.000603278
rs6076461	20	3003839	13	11	2	331509	0.00392131	0.00331803	0.000603278
rs112851859	20	3009449	13	11	2	331509	0.00392131	0.00331803	0.000603278
rs507873	20	3009509	13	11	2	331509	0.00392131	0.00331803	0.000603278
rs12480076	20	3011518	13	11	2	331509	0.00392131	0.00331803	0.000603278
rs6084235	20	3018330	13	11	2	331509	0.00392131	0.00331803	0.000603278
rs8125955	20	3019957	13	11	2	331509	0.00392131	0.00331803	0.000603278
rs6138988	20	3020553	13	11	2	331509	0.00392131	0.00331803	0.000603278
rs144772130	20	3025076	16	14	2	331506	0.00482623	0.00422295	0.000603278
rs6051545	20	3025107	16	14	2	331506	0.00482623	0.00422295	0.000603278
rs61729220	20	3025330	16	14	2	331506	0.00482623	0.00422295	0.000603278
Affx-80288910	20	3025333	16	14	2	331506	0.00482623	0.00422295	0.000603278
rs676749	20	3026069	16	14	2	331506	0.00482623	0.00422295	0.000603278
rs8184100	20	3026415	16	14	2	331506	0.00482623	0.00422295	0.000603278
rs199945006	20	3027280	16	14	2	331506	0.00482623	0.00422295	0.000603278
rs145195220	20	3028412	16	14	2	331506	0.00482623	0.00422295	0.000603278
rs116982450	20	3031496	16	14	2	331506	0.00482623	0.00422295	0.000603278
rs6037463	20	3032272	16	14	2	331506	0.00482623	0.00422295	0.000603278
rs12625893	20	3033259	16	14	2	331506	0.00482623	0.00422295	0.000603278
rs6037468	20	3035513	16	14	2	331506	0.00482623	0.00422295	0.000603278
rs11697448	20	3036457	15	13	2	331507	0.00452459	0.00392131	0.000603278
rs7267296	20	3045103	15	13	2	331507	0.00452459	0.00392131	0.000603278
rs6076470	20	3045988	15	13	2	331507	0.00452459	0.00392131	0.000603278
rs6084253	20	3046062	15	13	2	331507	0.00452459	0.00392131	0.000603278
rs59478431	20	3046312	15	13	2	331507	0.00452459	0.00392131	0.000603278
Affx-80263029	20	3052924	14	13	1	331508	0.00422295	0.00392131	0.000301639
rs2740210	20	3053255	14	13	1	331508	0.00422295	0.00392131	0.000301639
rs75833985	20	3053893	14	13	1	331508	0.00422295	0.00392131	0.000301639
rs117803332	20	3056344	14	13	1	331508	0.00422295	0.00392131	0.000301639
rs73890841	20	3058899	14	13	1	331508	0.00422295	0.00392131	0.000301639
rs2740192	20	3059396	14	13	1	331508	0.00422295	0.00392131	0.000301639
rs2740185	20	3061436	15	14	1	331507	0.00452459	0.00422295	0.000301639
rs2770381	20	3061986	15	14	1	331507	0.00452459	0.00422295	0.000301639
Affx-89021795	20	3063423	15	14	1	331507	0.00452459	0.00422295	0.000301639
Affx-89017440	20	3063425	15	14	1	331507	0.00452459	0.00422295	0.000301639
Affx-89008609	20	3063428	15	14	1	331507	0.00452459	0.00422295	0.000301639
rs121964889	20	3063434	15	14	1	331507	0.00452459	0.00422295	0.000301639
Affx-89019587	20	3063441	15	14	1	331507	0.00452459	0.00422295	0.000301639
Affx-89009559	20	3063621	15	14	1	331507	0.00452459	0.00422295	0.000301639
Affx-89024250	20	3063623	15	14	1	331507	0.00452459	0.00422295	0.000301639
Affx-89012999	20	3063650	15	14	1	331507	0.00452459	0.00422295	0.000301639
rs121964884	20	3063651	15	14	1	331507	0.00452459	0.00422295	0.000301639
Affx-89018043	20	3063659	15	14	1	331507	0.00452459	0.00422295	0.000301639
rs121964885	20	3063668	15	14	1	331507	0.00452459	0.00422295	0.000301639
Affx-89020867	20	3063685	15	14	1	331507	0.00452459	0.00422295	0.000301639
Affx-89006609	20	3063703	15	14	1	331507	0.00452459	0.00422295	0.000301639
Affx-89012956	20	3063712	15	14	1	331507	0.00452459	0.00422295	0.000301639
Affx-89013870	20	3063713	15	14	1	331507	0.00452459	0.00422295	0.000301639
rs28934878	20	3063745	15	14	1	331507	0.00452459	0.00422295	0.000301639
Affx-89008197	20	3063751	15	14	1	331507	0.00452459	0.00422295	0.000301639
Affx-89009453	20	3063769	15	14	1	331507	0.00452459	0.00422295	0.000301639
Affx-89010443	20	3063770	15	14	1	331507	0.00452459	0.00422295	0.000301639
Affx-89023742	20	3063791	15	14	1	331507	0.00452459	0.00422295	0.000301639
Affx-89010501	20	3063794	15	14	1	331507	0.00452459	0.00422295	0.000301639
rs121964883	20	3063802	15	14	1	331507	0.00452459	0.00422295	0.000301639
rs142886338	20	3065244	15	14	1	331507	0.00452459	0.00422295	0.000301639
Affx-89023626	20	3065259	15	14	1	331507	0.00452459	0.00422295	0.000301639
rs121964893	20	3065260	15	14	1	331507	0.00452459	0.00422295	0.000301639
Affx-89018960	20	3065265	15	14	1	331507	0.00452459	0.00422295	0.000301639
Affx-89006580	20	3065271	15	14	1	331507	0.00452459	0.00422295	0.000301639
Affx-89010355	20	3065320	15	14	1	331507	0.00452459	0.00422295	0.000301639
rs6084264	20	3070571	13	12	1	331509	0.00392131	0.00361967	0.000301639
rs857242	20	3081101	12	11	1	331510	0.00361967	0.00331803	0.000301639
rs117591265	20	3081145	12	11	1	331510	0.00361967	0.00331803	0.000301639
rs4815566	20	3081638	12	11	1	331510	0.00361967	0.00331803	0.000301639
rs2422843	20	3081680	12	11	1	331510	0.00361967	0.00331803	0.000301639
rs117907112	20	3084458	12	11	1	331510	0.00361967	0.00331803	0.000301639
rs11087565	20	3084593	12	11	1	331510	0.00361967	0.00331803	0.000301639
rs151037173	20	3089900	12	11	1	331510	0.00361967	0.00331803	0.000301639
rs34606078	20	3090884	12	11	1	331510	0.00361967	0.00331803	0.000301639
rs34205880	20	3090942	12	11	1	331510	0.00361967	0.00331803	0.000301639
rs2422846	20	3092767	13	11	2	331509	0.00392131	0.00331803	0.000603278
rs111551685	20	3092887	13	11	2	331509	0.00392131	0.00331803	0.000603278
rs865661	20	3093298	13	11	2	331509	0.00392131	0.00331803	0.000603278
Affx-80288912	20	3096017	13	11	2	331509	0.00392131	0.00331803	0.000603278
rs999409	20	3102998	13	11	2	331509	0.00392131	0.00331803	0.000603278
rs146142981	20	3103188	13	11	2	331509	0.00392131	0.00331803	0.000603278
rs16988305	20	3107753	13	11	2	331509	0.00392131	0.00331803	0.000603278
rs306757	20	3119133	13	11	2	331509	0.00392131	0.00331803	0.000603278
rs6076479	20	3119293	13	11	2	331509	0.00392131	0.00331803	0.000603278
rs857252	20	3119555	13	11	2	331509	0.00392131	0.00331803	0.000603278
rs857253	20	3125017	14	11	3	331508	0.00422295	0.00331803	0.000904917
rs147125058	20	3127441	14	11	3	331508	0.00422295	0.00331803	0.000904917
rs73573808	20	3127579	14	11	3	331508	0.00422295	0.00331803	0.000904917
Affx-80299779	20	3128000	14	11	3	331508	0.00422295	0.00331803	0.000904917
Affx-80288914	20	3128108	14	11	3	331508	0.00422295	0.00331803	0.000904917
rs116703534	20	3128378	14	11	3	331508	0.00422295	0.00331803	0.000904917
rs3746698	20	3128403	14	11	3	331508	0.00422295	0.00331803	0.000904917
rs41304800	20	3128578	14	11	3	331508	0.00422295	0.00331803	0.000904917
rs2422857	20	3128854	14	11	3	331508	0.00422295	0.00331803	0.000904917
rs140510914	20	3129371	14	11	3	331508	0.00422295	0.00331803	0.000904917
Affx-80263036	20	3129433	14	11	3	331508	0.00422295	0.00331803	0.000904917
rs41304822	20	3131247	14	11	3	331508	0.00422295	0.00331803	0.000904917
rs75284918	20	3134348	14	11	3	331508	0.00422295	0.00331803	0.000904917
rs6139019	20	3135526	14	11	3	331508	0.00422295	0.00331803	0.000904917
rs3827132	20	3138280	13	10	3	331509	0.00392131	0.00301639	0.000904917
rs73075037	20	3141098	12	9	3	331510	0.00361967	0.00271475	0.000904917
rs732845	20	3144524	12	9	3	331510	0.00361967	0.00271475	0.000904917
rs140282982	20	3145163	12	9	3	331510	0.00361967	0.00271475	0.000904917
Affx-80263038	20	3146412	12	9	3	331510	0.00361967	0.00271475	0.000904917
rs7260750	20	3147024	12	9	3	331510	0.00361967	0.00271475	0.000904917
rs147213975	20	3147403	12	9	3	331510	0.00361967	0.00271475	0.000904917
rs112399729	20	3149866	12	9	3	331510	0.00361967	0.00271475	0.000904917
rs55916639	20	3151648	12	9	3	331510	0.00361967	0.00271475	0.000904917
rs55785911	20	3153503	12	9	3	331510	0.00361967	0.00271475	0.000904917
rs73892836	20	3161278	12	9	3	331510	0.00361967	0.00271475	0.000904917
rs13041068	20	3161994	12	9	3	331510	0.00361967	0.00271475	0.000904917
rs77552846	20	3164219	12	9	3	331510	0.00361967	0.00271475	0.000904917
rs2295545	20	3164686	12	9	3	331510	0.00361967	0.00271475	0.000904917
rs78254672	20	3164751	12	9	3	331510	0.00361967	0.00271475	0.000904917
rs11591	20	3171337	13	9	4	331509	0.00392131	0.00271475	0.00120656
rs8120318	20	3171710	13	9	4	331509	0.00392131	0.00271475	0.00120656
rs2295547	20	3172246	13	9	4	331509	0.00392131	0.00271475	0.00120656
rs6051628	20	3172679	13	9	4	331509	0.00392131	0.00271475	0.00120656
rs2295550	20	3175694	13	9	4	331509	0.00392131	0.00271475	0.00120656
rs4815575	20	3176443	13	9	4	331509	0.00392131	0.00271475	0.00120656
rs6051639	20	3180283	13	9	4	331509	0.00392131	0.00271475	0.00120656
rs80236420	20	3183588	13	9	4	331509	0.00392131	0.00271475	0.00120656
rs11697186	20	3185123	13	9	4	331509	0.00392131	0.00271475	0.00120656
rs6139030	20	3187733	13	9	4	331509	0.00392131	0.00271475	0.00120656
Affx-80263041	20	3190268	13	9	4	331509	0.00392131	0.00271475	0.00120656
rs6037501	20	3191205	13	9	4	331509	0.00392131	0.00271475	0.00120656
rs6084306	20	3193617	13	9	4	331509	0.00392131	0.00271475	0.00120656
Affx-16616177	20	3193842	13	9	4	331509	0.00392131	0.00271475	0.00120656
rs142574480	20	3193872	13	9	4	331509	0.00392131	0.00271475	0.00120656
rs7270101	20	3193893	13	9	4	331509	0.00392131	0.00271475	0.00120656
rs8362	20	3193978	13	9	4	331509	0.00392131	0.00271475	0.00120656
rs6037506	20	3199769	12	9	3	331510	0.00361967	0.00271475	0.000904917
rs2422863	20	3201966	12	9	3	331510	0.00361967	0.00271475	0.000904917
rs6139035	20	3202129	12	9	3	331510	0.00361967	0.00271475	0.000904917
rs201771042	20	3208486	13	10	3	331509	0.00392131	0.00301639	0.000904917
rs121909392	20	3208905	13	10	3	331509	0.00392131	0.00301639	0.000904917
rs34224785	20	3208967	13	10	3	331509	0.00392131	0.00301639	0.000904917
Affx-80263045	20	3209075	13	10	3	331509	0.00392131	0.00301639	0.000904917
Affx-80263046	20	3209333	13	10	3	331509	0.00392131	0.00301639	0.000904917
rs149912717	20	3209353	13	10	3	331509	0.00392131	0.00301639	0.000904917
rs2281575	20	3209371	13	10	3	331509	0.00392131	0.00301639	0.000904917
Affx-89022231	20	3209483	13	10	3	331509	0.00392131	0.00301639	0.000904917
rs143965185	20	3209500	13	10	3	331509	0.00392131	0.00301639	0.000904917
rs139078082	20	3210212	13	10	3	331509	0.00392131	0.00301639	0.000904917
Affx-80263050	20	3211600	13	10	3	331509	0.00392131	0.00301639	0.000904917
Affx-52334718	20	3211718	13	10	3	331509	0.00392131	0.00301639	0.000904917
rs138137682	20	3211846	13	10	3	331509	0.00392131	0.00301639	0.000904917
Affx-80288918	20	3212005	13	10	3	331509	0.00392131	0.00301639	0.000904917
rs200760447	20	3212027	13	10	3	331509	0.00392131	0.00301639	0.000904917
rs147477986	20	3212222	13	10	3	331509	0.00392131	0.00301639	0.000904917
Affx-86889971	20	3214240	13	10	3	331509	0.00392131	0.00301639	0.000904917
Affx-89023923	20	3214600	13	10	3	331509	0.00392131	0.00301639	0.000904917
rs149016022	20	3214737	13	10	3	331509	0.00392131	0.00301639	0.000904917
rs190362136	20	3214768	13	10	3	331509	0.00392131	0.00301639	0.000904917
rs141836046	20	3214799	13	10	3	331509	0.00392131	0.00301639	0.000904917
rs34460295	20	3214895	13	10	3	331509	0.00392131	0.00301639	0.000904917
rs145115400	20	3215254	13	10	3	331509	0.00392131	0.00301639	0.000904917
rs3803957	20	3215548	13	10	3	331509	0.00392131	0.00301639	0.000904917
rs79057061	20	3218563	13	10	3	331509	0.00392131	0.00301639	0.000904917
rs6037513	20	3223225	13	10	3	331509	0.00392131	0.00301639	0.000904917
rs4507156	20	3228460	13	10	3	331509	0.00392131	0.00301639	0.000904917
Affx-80263057	20	3235882	13	10	3	331509	0.00392131	0.00301639	0.000904917
rs1569942	20	3236015	13	10	3	331509	0.00392131	0.00301639	0.000904917
rs200104613	20	3236701	13	10	3	331509	0.00392131	0.00301639	0.000904917
rs140305967	20	3236756	13	10	3	331509	0.00392131	0.00301639	0.000904917
rs6139048	20	3239753	12	9	3	331510	0.00361967	0.00271475	0.000904917
rs11699297	20	3245689	12	9	3	331510	0.00361967	0.00271475	0.000904917
rs61734536	20	3251172	12	9	3	331510	0.00361967	0.00271475	0.000904917
rs73081049	20	3251428	12	9	3	331510	0.00361967	0.00271475	0.000904917
rs1884506	20	3258118	12	9	3	331510	0.00361967	0.00271475	0.000904917
rs17698336	20	3262181	12	9	3	331510	0.00361967	0.00271475	0.000904917
rs118115935	20	3278032	7	6	1	331515	0.00211147	0.00180983	0.000301639
rs2236106	20	3278410	7	6	1	331515	0.00211147	0.00180983	0.000301639
rs41281886	20	3278682	7	6	1	331515	0.00211147	0.00180983	0.000301639
rs182203670	20	3280938	7	6	1	331515	0.00211147	0.00180983	0.000301639
rs2422864	20	3285140	7	6	1	331515	0.00211147	0.00180983	0.000301639
rs77016659	20	3294295	8	7	1	331514	0.00241311	0.00211147	0.000301639
rs2236111	20	3294731	8	7	1	331514	0.00241311	0.00211147	0.000301639
rs185438403	20	3295764	8	7	1	331514	0.00241311	0.00211147	0.000301639
rs6076508	20	3299212	8	7	1	331514	0.00241311	0.00211147	0.000301639
rs80324543	20	3300091	8	7	1	331514	0.00241311	0.00211147	0.000301639
Affx-80263060	20	3302859	8	7	1	331514	0.00241311	0.00211147	0.000301639
rs183121919	20	3306879	8	7	1	331514	0.00241311	0.00211147	0.000301639
rs13039089	20	3307921	8	7	1	331514	0.00241311	0.00211147	0.000301639
rs35732655	20	3315625	8	7	1	331514	0.00241311	0.00211147	0.000301639
rs56810767	20	3318790	8	7	1	331514	0.00241311	0.00211147	0.000301639
rs6037567	20	3332160	8	7	1	331514	0.00241311	0.00211147	0.000301639
rs74450521	20	3333306	8	7	1	331514	0.00241311	0.00211147	0.000301639
rs77536899	20	3334807	8	7	1	331514	0.00241311	0.00211147	0.000301639
rs16988490	20	3335431	8	7	1	331514	0.00241311	0.00211147	0.000301639
rs117047309	20	3348707	8	7	1	331514	0.00241311	0.00211147	0.000301639
rs78056728	20	3353111	8	7	1	331514	0.00241311	0.00211147	0.000301639
rs78759118	20	3356537	8	7	1	331514	0.00241311	0.00211147	0.000301639
rs140971067	20	3356886	8	7	1	331514	0.00241311	0.00211147	0.000301639
rs76791221	20	3359615	8	7	1	331514	0.00241311	0.00211147	0.000301639
rs6515810	20	3370861	8	7	1	331514	0.00241311	0.00211147	0.000301639
rs74338704	20	3373569	8	7	1	331514	0.00241311	0.00211147	0.000301639
rs965469	20	3381549	8	7	1	331514	0.00241311	0.00211147	0.000301639
rs74559361	20	3383127	8	7	1	331514	0.00241311	0.00211147	0.000301639
rs116870161	20	3387361	8	7	1	331514	0.00241311	0.00211147	0.000301639
rs117504618	20	3389397	8	7	1	331514	0.00241311	0.00211147	0.000301639
rs6076516	20	3389505	8	7	1	331514	0.00241311	0.00211147	0.000301639
rs6051839	20	3391191	8	7	1	331514	0.00241311	0.00211147	0.000301639
rs6051845	20	3402792	8	7	1	331514	0.00241311	0.00211147	0.000301639
rs6051864	20	3417912	8	7	1	331514	0.00241311	0.00211147	0.000301639
rs6076519	20	3431140	8	7	1	331514	0.00241311	0.00211147	0.000301639
rs6084383	20	3432137	8	7	1	331514	0.00241311	0.00211147	0.000301639
rs8114802	20	3432733	8	7	1	331514	0.00241311	0.00211147	0.000301639
rs979332	20	3433158	8	7	1	331514	0.00241311	0.00211147	0.000301639
rs1531925	20	3433289	8	7	1	331514	0.00241311	0.00211147	0.000301639
rs6133043	20	3436231	8	7	1	331514	0.00241311	0.00211147	0.000301639
rs117281070	20	3438386	7	6	1	331515	0.00211147	0.00180983	0.000301639
rs347464	20	3438396	7	6	1	331515	0.00211147	0.00180983	0.000301639
rs118058568	20	3447852	7	6	1	331515	0.00211147	0.00180983	0.000301639
rs6139133	20	3448030	7	6	1	331515	0.00211147	0.00180983	0.000301639
rs238736	20	3462333	7	6	1	331515	0.00211147	0.00180983	0.000301639
rs78729228	20	3475897	7	6	1	331515	0.00211147	0.00180983	0.000301639
rs117317513	20	3483989	7	6	1	331515	0.00211147	0.00180983	0.000301639
rs75203092	20	3485028	7	6	1	331515	0.00211147	0.00180983	0.000301639
rs151529	20	3511315	7	6	1	331515	0.00211147	0.00180983	0.000301639
rs62208143	20	3514080	7	6	1	331515	0.00211147	0.00180983	0.000301639
rs139505141	20	3515983	7	6	1	331515	0.00211147	0.00180983	0.000301639
rs117737736	20	3517440	7	6	1	331515	0.00211147	0.00180983	0.000301639
rs78308834	20	3520060	7	6	1	331515	0.00211147	0.00180983	0.000301639
rs2853218	20	3520496	7	6	1	331515	0.00211147	0.00180983	0.000301639
rs151526	20	3522723	7	6	1	331515	0.00211147	0.00180983	0.000301639
rs2853224	20	3523756	7	6	1	331515	0.00211147	0.00180983	0.000301639
rs151507	20	3525519	7	6	1	331515	0.00211147	0.00180983	0.000301639
rs6107308	20	3528101	7	6	1	331515	0.00211147	0.00180983	0.000301639
rs235598	20	3530471	7	6	1	331515	0.00211147	0.00180983	0.000301639
rs118096293	20	3532097	7	6	1	331515	0.00211147	0.00180983	0.000301639
rs2670305	20	3533862	7	6	1	331515	0.00211147	0.00180983	0.000301639
rs17709088	20	3534642	7	6	1	331515	0.00211147	0.00180983	0.000301639
rs117485040	20	3535584	7	6	1	331515	0.00211147	0.00180983	0.000301639
rs17782078	20	3541382	8	7	1	331514	0.00241311	0.00211147	0.000301639
rs76215205	20	3544610	8	7	1	331514	0.00241311	0.00211147	0.000301639
rs112757035	20	3545060	8	7	1	331514	0.00241311	0.00211147	0.000301639
rs2422897	20	3549544	8	7	1	331514	0.00241311	0.00211147	0.000301639
rs2753978	20	3551757	8	7	1	331514	0.00241311	0.00211147	0.000301639
rs235544	20	3560655	8	7	1	331514	0.00241311	0.00211147	0.000301639
rs200054755	20	3562780	8	7	1	331514	0.00241311	0.00211147	0.000301639
rs118065662	20	3562866	8	7	1	331514	0.00241311	0.00211147	0.000301639
rs200420767	20	3565356	8	7	1	331514	0.00241311	0.00211147	0.000301639
rs73074633	20	3565748	8	7	1	331514	0.00241311	0.00211147	0.000301639
rs16988735	20	3573541	8	7	1	331514	0.00241311	0.00211147	0.000301639
rs3886999	20	3577062	8	7	1	331514	0.00241311	0.00211147	0.000301639
rs11699379	20	3582656	8	7	1	331514	0.00241311	0.00211147	0.000301639
rs77675036	20	3585638	8	7	1	331514	0.00241311	0.00211147	0.000301639
rs116941498	20	3596807	8	7	1	331514	0.00241311	0.00211147	0.000301639
rs2422908	20	3599906	8	7	1	331514	0.00241311	0.00211147	0.000301639
rs2250106	20	3629254	10	9	1	331512	0.00301639	0.00271475	0.000301639
rs17784288	20	3629843	10	9	1	331512	0.00301639	0.00271475	0.000301639
rs432647	20	3630249	10	9	1	331512	0.00301639	0.00271475	0.000301639
rs1765885	20	3636354	10	9	1	331512	0.00301639	0.00271475	0.000301639
rs17711842	20	3636929	10	9	1	331512	0.00301639	0.00271475	0.000301639
rs692862	20	3638110	10	9	1	331512	0.00301639	0.00271475	0.000301639
rs35698307	20	3638518	10	9	1	331512	0.00301639	0.00271475	0.000301639
rs633924	20	3640057	10	9	1	331512	0.00301639	0.00271475	0.000301639
Affx-80263070	20	3640803	10	9	1	331512	0.00301639	0.00271475	0.000301639
Affx-80263071	20	3641252	10	9	1	331512	0.00301639	0.00271475	0.000301639
rs146576636	20	3649632	10	9	1	331512	0.00301639	0.00271475	0.000301639
rs2280091	20	3650234	10	9	1	331512	0.00301639	0.00271475	0.000301639
rs44707	20	3651226	10	9	1	331512	0.00301639	0.00271475	0.000301639
Affx-80263076	20	3652227	10	9	1	331512	0.00301639	0.00271475	0.000301639
rs55687415	20	3652365	10	9	1	331512	0.00301639	0.00271475	0.000301639
Affx-52360780	20	3653482	10	9	1	331512	0.00301639	0.00271475	0.000301639
rs2280093	20	3653692	10	9	1	331512	0.00301639	0.00271475	0.000301639
rs41419248	20	3654041	10	9	1	331512	0.00301639	0.00271475	0.000301639
rs41483049	20	3654128	10	9	1	331512	0.00301639	0.00271475	0.000301639
Affx-80263077	20	3654216	10	9	1	331512	0.00301639	0.00271475	0.000301639
rs17513895	20	3654820	10	9	1	331512	0.00301639	0.00271475	0.000301639
rs201984188	20	3655475	10	9	1	331512	0.00301639	0.00271475	0.000301639
rs2853210	20	3658211	11	10	1	331511	0.00331803	0.00301639	0.000301639
rs487377	20	3658931	11	10	1	331511	0.00331803	0.00301639	0.000301639
rs7354032	20	3659956	11	10	1	331511	0.00331803	0.00301639	0.000301639
rs603112	20	3660789	11	10	1	331511	0.00331803	0.00301639	0.000301639
rs17548962	20	3661803	11	10	1	331511	0.00331803	0.00301639	0.000301639
rs556537	20	3661931	11	10	1	331511	0.00331803	0.00301639	0.000301639
Affx-80263083	20	3662555	11	10	1	331511	0.00331803	0.00301639	0.000301639
rs2853215	20	3666255	12	11	1	331510	0.00361967	0.00331803	0.000301639
rs11697406	20	3666356	12	11	1	331510	0.00361967	0.00331803	0.000301639
rs8124665	20	3666952	12	11	1	331510	0.00361967	0.00331803	0.000301639
rs6084436	20	3667081	12	11	1	331510	0.00361967	0.00331803	0.000301639
rs656635	20	3668082	12	11	1	331510	0.00361967	0.00331803	0.000301639
rs671650	20	3669165	12	11	1	331510	0.00361967	0.00331803	0.000301639
rs139142426	20	3670249	12	11	1	331510	0.00361967	0.00331803	0.000301639
rs4815596	20	3671800	12	11	1	331510	0.00361967	0.00331803	0.000301639
rs3859664	20	3671891	12	11	1	331510	0.00361967	0.00331803	0.000301639
rs143489222	20	3672046	12	11	1	331510	0.00361967	0.00331803	0.000301639
rs141744584	20	3672056	12	11	1	331510	0.00361967	0.00331803	0.000301639
Affx-80288923	20	3672079	12	11	1	331510	0.00361967	0.00331803	0.000301639
rs143389553	20	3673309	12	11	1	331510	0.00361967	0.00331803	0.000301639
rs201155774	20	3673721	12	11	1	331510	0.00361967	0.00331803	0.000301639
rs61734522	20	3674309	12	11	1	331510	0.00361967	0.00331803	0.000301639
rs78902327	20	3674639	12	11	1	331510	0.00361967	0.00331803	0.000301639
rs3746638	20	3675333	12	11	1	331510	0.00361967	0.00331803	0.000301639
Affx-80288926	20	3675359	12	11	1	331510	0.00361967	0.00331803	0.000301639
Affx-80288927	20	3677227	12	11	1	331510	0.00361967	0.00331803	0.000301639
rs150057397	20	3677326	12	11	1	331510	0.00361967	0.00331803	0.000301639
Affx-89023474	20	3677775	12	11	1	331510	0.00361967	0.00331803	0.000301639
rs200143991	20	3677876	12	11	1	331510	0.00361967	0.00331803	0.000301639
Affx-80263090	20	3678440	12	11	1	331510	0.00361967	0.00331803	0.000301639
Affx-80288929	20	3678618	12	11	1	331510	0.00361967	0.00331803	0.000301639
Affx-89015590	20	3678712	12	11	1	331510	0.00361967	0.00331803	0.000301639
rs139666944	20	3680104	12	11	1	331510	0.00361967	0.00331803	0.000301639
rs6139180	20	3681283	12	11	1	331510	0.00361967	0.00331803	0.000301639
rs34924243	20	3682126	12	11	1	331510	0.00361967	0.00331803	0.000301639
Affx-80263093	20	3683877	12	11	1	331510	0.00361967	0.00331803	0.000301639
rs141472746	20	3684601	12	11	1	331510	0.00361967	0.00331803	0.000301639
rs625372	20	3684729	12	11	1	331510	0.00361967	0.00331803	0.000301639
rs6076542	20	3685997	12	11	1	331510	0.00361967	0.00331803	0.000301639
rs6037651	20	3686436	12	11	1	331510	0.00361967	0.00331803	0.000301639
rs141329970	20	3686993	12	11	1	331510	0.00361967	0.00331803	0.000301639
rs150358287	20	3687141	12	11	1	331510	0.00361967	0.00331803	0.000301639
rs201950990	20	3687197	12	11	1	331510	0.00361967	0.00331803	0.000301639
rs147471035	20	3687772	12	11	1	331510	0.00361967	0.00331803	0.000301639
rs6107333	20	3688848	12	11	1	331510	0.00361967	0.00331803	0.000301639
rs117947009	20	3691220	12	11	1	331510	0.00361967	0.00331803	0.000301639
rs1992953	20	3691520	12	11	1	331510	0.00361967	0.00331803	0.000301639
rs17724516	20	3694241	12	11	1	331510	0.00361967	0.00331803	0.000301639
rs56934007	20	3695143	12	11	1	331510	0.00361967	0.00331803	0.000301639
rs1018491	20	3701132	11	11	0	331511	0.00331803	0.00331803	0
rs4815600	20	3706863	11	11	0	331511	0.00331803	0.00331803	0
rs502492	20	3710659	11	11	0	331511	0.00331803	0.00331803	0
rs79905917	20	3710964	11	11	0	331511	0.00331803	0.00331803	0
rs586249	20	3715694	11	11	0	331511	0.00331803	0.00331803	0
rs509764	20	3716457	11	11	0	331511	0.00331803	0.00331803	0
rs3827077	20	3721456	11	11	0	331511	0.00331803	0.00331803	0
Affx-80288932	20	3721533	11	11	0	331511	0.00331803	0.00331803	0
rs6076550	20	3726565	11	11	0	331511	0.00331803	0.00331803	0
rs61734308	20	3726664	11	11	0	331511	0.00331803	0.00331803	0
rs146416465	20	3729923	11	11	0	331511	0.00331803	0.00331803	0
rs144840007	20	3730769	11	11	0	331511	0.00331803	0.00331803	0
rs149601399	20	3731479	11	11	0	331511	0.00331803	0.00331803	0
rs60858447	20	3732225	11	11	0	331511	0.00331803	0.00331803	0
rs13433190	20	3732265	11	11	0	331511	0.00331803	0.00331803	0
rs6084455	20	3733798	11	11	0	331511	0.00331803	0.00331803	0
rs45495794	20	3734167	11	11	0	331511	0.00331803	0.00331803	0
rs115759463	20	3734340	11	11	0	331511	0.00331803	0.00331803	0
rs184545783	20	3734533	11	11	0	331511	0.00331803	0.00331803	0
rs2295342	20	3735436	11	11	0	331511	0.00331803	0.00331803	0
rs138776644	20	3736173	11	11	0	331511	0.00331803	0.00331803	0
rs500247	20	3736304	11	11	0	331511	0.00331803	0.00331803	0
rs2295344	20	3736361	11	11	0	331511	0.00331803	0.00331803	0
rs117491827	20	3736576	11	11	0	331511	0.00331803	0.00331803	0
rs658495	20	3737495	11	11	0	331511	0.00331803	0.00331803	0
rs514862	20	3739895	11	11	0	331511	0.00331803	0.00331803	0
rs3787399	20	3740122	11	11	0	331511	0.00331803	0.00331803	0
rs621624	20	3741800	11	11	0	331511	0.00331803	0.00331803	0
rs6116026	20	3745127	11	11	0	331511	0.00331803	0.00331803	0
rs116956581	20	3745405	11	11	0	331511	0.00331803	0.00331803	0
rs74273219	20	3753186	11	11	0	331511	0.00331803	0.00331803	0
rs117628351	20	3753495	11	11	0	331511	0.00331803	0.00331803	0
rs117051957	20	3755051	11	11	0	331511	0.00331803	0.00331803	0
rs13043330	20	3756597	11	11	0	331511	0.00331803	0.00331803	0
Affx-89007536	20	3759087	11	11	0	331511	0.00331803	0.00331803	0
rs6052072	20	3759439	11	11	0	331511	0.00331803	0.00331803	0
rs200779040	20	3759947	11	11	0	331511	0.00331803	0.00331803	0
rs1051368	20	3764761	11	11	0	331511	0.00331803	0.00331803	0
rs1051349	20	3764812	11	11	0	331511	0.00331803	0.00331803	0
rs57102475	20	3772434	11	11	0	331511	0.00331803	0.00331803	0
rs3761218	20	3776175	11	11	0	331511	0.00331803	0.00331803	0
rs6107346	20	3778676	11	11	0	331511	0.00331803	0.00331803	0
Affx-16687356	20	3778704	11	11	0	331511	0.00331803	0.00331803	0
rs11569988	20	3779234	11	11	0	331511	0.00331803	0.00331803	0
rs11570007	20	3782344	11	11	0	331511	0.00331803	0.00331803	0
rs1056720	20	3784110	11	11	0	331511	0.00331803	0.00331803	0
rs11570019	20	3785507	11	11	0	331511	0.00331803	0.00331803	0
rs4813643	20	3787755	11	11	0	331511	0.00331803	0.00331803	0
rs2282127	20	3792204	11	11	0	331511	0.00331803	0.00331803	0
rs77477947	20	3794344	11	11	0	331511	0.00331803	0.00331803	0
rs57234894	20	3794746	11	11	0	331511	0.00331803	0.00331803	0
rs6139212	20	3796719	10	10	0	331512	0.00301639	0.00301639	0
rs75732600	20	3797243	10	10	0	331512	0.00301639	0.00301639	0
rs6037668	20	3803428	10	10	0	331512	0.00301639	0.00301639	0
rs138798757	20	3804572	10	10	0	331512	0.00301639	0.00301639	0
rs6037670	20	3806916	10	10	0	331512	0.00301639	0.00301639	0
rs6052102	20	3806924	10	10	0	331512	0.00301639	0.00301639	0
rs151183616	20	3807570	10	10	0	331512	0.00301639	0.00301639	0
rs61342667	20	3814434	10	10	0	331512	0.00301639	0.00301639	0
rs117894413	20	3816565	10	10	0	331512	0.00301639	0.00301639	0
rs12481103	20	3817104	10	10	0	331512	0.00301639	0.00301639	0
rs4813647	20	3827288	10	10	0	331512	0.00301639	0.00301639	0
rs4815617	20	3827309	10	10	0	331512	0.00301639	0.00301639	0
rs6116065	20	3829667	10	10	0	331512	0.00301639	0.00301639	0
rs6084496	20	3830462	10	10	0	331512	0.00301639	0.00301639	0
Affx-80288936	20	3835293	10	10	0	331512	0.00301639	0.00301639	0
rs111465200	20	3835826	10	10	0	331512	0.00301639	0.00301639	0
rs75221813	20	3836280	10	10	0	331512	0.00301639	0.00301639	0
rs10153969	20	3837931	10	10	0	331512	0.00301639	0.00301639	0
rs78448735	20	3838357	10	10	0	331512	0.00301639	0.00301639	0
Affx-16695259	20	3838400	10	10	0	331512	0.00301639	0.00301639	0
rs17857295	20	3838441	10	10	0	331512	0.00301639	0.00301639	0
rs199684675	20	3838457	10	10	0	331512	0.00301639	0.00301639	0
rs6052127	20	3839042	10	10	0	331512	0.00301639	0.00301639	0
rs73082598	20	3840831	10	10	0	331512	0.00301639	0.00301639	0
rs7262903	20	3843027	11	11	0	331511	0.00331803	0.00331803	0
rs6052130	20	3843668	11	11	0	331511	0.00331803	0.00331803	0
rs201839557	20	3844904	11	11	0	331511	0.00331803	0.00331803	0
rs7269320	20	3846397	11	11	0	331511	0.00331803	0.00331803	0
rs14161	20	3850968	11	11	0	331511	0.00331803	0.00331803	0
rs11551192	20	3856555	11	11	0	331511	0.00331803	0.00331803	0
rs6052140	20	3862208	11	11	0	331511	0.00331803	0.00331803	0
rs4813648	20	3866485	11	11	0	331511	0.00331803	0.00331803	0
rs6052147	20	3868355	11	11	0	331511	0.00331803	0.00331803	0
rs12480593	20	3868570	11	11	0	331511	0.00331803	0.00331803	0
Affx-80288938	20	3869823	11	11	0	331511	0.00331803	0.00331803	0
rs142832849	20	3870023	11	11	0	331511	0.00331803	0.00331803	0
rs73574266	20	3872566	11	11	0	331511	0.00331803	0.00331803	0
rs6052161	20	3885785	11	11	0	331511	0.00331803	0.00331803	0
rs137852965	20	3888644	11	11	0	331511	0.00331803	0.00331803	0
Affx-89019676	20	3888731	11	11	0	331511	0.00331803	0.00331803	0
Affx-80263113	20	3888735	11	11	0	331511	0.00331803	0.00331803	0
Affx-80288940	20	3888767	11	11	0	331511	0.00331803	0.00331803	0
Affx-89018783	20	3891453	10	10	0	331512	0.00301639	0.00301639	0
Affx-89006060	20	3893107	10	10	0	331512	0.00301639	0.00301639	0
Affx-89007035	20	3893220	10	10	0	331512	0.00301639	0.00301639	0
rs71647844	20	3896337	12	11	1	331510	0.00361967	0.00331803	0.000301639
rs137852967	20	3899364	11	10	1	331511	0.00331803	0.00301639	0.000301639
rs41279404	20	3899516	11	10	1	331511	0.00331803	0.00301639	0.000301639
rs41279408	20	3903937	11	10	1	331511	0.00331803	0.00301639	0.000301639
rs73084575	20	3906768	11	10	1	331511	0.00331803	0.00301639	0.000301639
rs73084583	20	3911021	11	10	1	331511	0.00331803	0.00301639	0.000301639
rs241601	20	3911290	11	10	1	331511	0.00331803	0.00301639	0.000301639
rs74790603	20	3916592	11	10	1	331511	0.00331803	0.00301639	0.000301639
rs241632	20	3925360	10	9	1	331512	0.00301639	0.00271475	0.000301639
rs76354766	20	3926643	10	9	1	331512	0.00301639	0.00271475	0.000301639
rs2300217	20	3938575	11	10	1	331511	0.00331803	0.00301639	0.000301639
rs73086525	20	3938757	11	10	1	331511	0.00331803	0.00301639	0.000301639
rs73086540	20	3950850	11	10	1	331511	0.00331803	0.00301639	0.000301639
rs56069856	20	3965709	11	10	1	331511	0.00331803	0.00301639	0.000301639
rs117255962	20	3971079	11	10	1	331511	0.00331803	0.00301639	0.000301639
rs1013359	20	3975011	11	10	1	331511	0.00331803	0.00301639	0.000301639
rs77004939	20	3990382	10	9	1	331512	0.00301639	0.00271475	0.000301639
rs6084547	20	3993354	10	9	1	331512	0.00301639	0.00271475	0.000301639
rs73088415	20	3994700	10	9	1	331512	0.00301639	0.00271475	0.000301639
rs8115125	20	4001274	10	9	1	331512	0.00301639	0.00271475	0.000301639
rs73610126	20	4008727	11	10	1	331511	0.00331803	0.00301639	0.000301639
rs6084561	20	4022318	12	9	3	331510	0.00361967	0.00271475	0.000904917
rs6084569	20	4026567	13	9	4	331509	0.00392131	0.00271475	0.00120656
rs117727044	20	4028461	13	9	4	331509	0.00392131	0.00271475	0.00120656
rs11906481	20	4028706	13	9	4	331509	0.00392131	0.00271475	0.00120656
rs56001374	20	4030897	13	9	4	331509	0.00392131	0.00271475	0.00120656
rs6052271	20	4036795	13	9	4	331509	0.00392131	0.00271475	0.00120656
rs2326417	20	4038211	13	9	4	331509	0.00392131	0.00271475	0.00120656
rs62212732	20	4038286	13	9	4	331509	0.00392131	0.00271475	0.00120656
rs17289430	20	4041276	13	9	4	331509	0.00392131	0.00271475	0.00120656
rs17217189	20	4041451	13	9	4	331509	0.00392131	0.00271475	0.00120656
rs6076598	20	4043286	13	9	4	331509	0.00392131	0.00271475	0.00120656
rs117467803	20	4045339	13	9	4	331509	0.00392131	0.00271475	0.00120656
rs6139286	20	4047325	13	9	4	331509	0.00392131	0.00271475	0.00120656
rs8123223	20	4048021	13	9	4	331509	0.00392131	0.00271475	0.00120656
rs35657858	20	4049908	13	9	4	331509	0.00392131	0.00271475	0.00120656
rs79415165	20	4051168	13	9	4	331509	0.00392131	0.00271475	0.00120656
rs73610135	20	4052208	13	9	4	331509	0.00392131	0.00271475	0.00120656
rs6139288	20	4053254	13	9	4	331509	0.00392131	0.00271475	0.00120656
rs76051399	20	4053518	13	9	4	331509	0.00392131	0.00271475	0.00120656
rs116927267	20	4054373	13	9	4	331509	0.00392131	0.00271475	0.00120656
rs6139292	20	4055656	13	9	4	331509	0.00392131	0.00271475	0.00120656
rs945762	20	4056413	13	9	4	331509	0.00392131	0.00271475	0.00120656
rs6076603	20	4058303	13	9	4	331509	0.00392131	0.00271475	0.00120656
rs4557051	20	4061698	12	8	4	331510	0.00361967	0.00241311	0.00120656
rs78311934	20	4062318	12	8	4	331510	0.00361967	0.00241311	0.00120656
rs61594027	20	4064130	12	8	4	331510	0.00361967	0.00241311	0.00120656
rs6084608	20	4071053	12	8	4	331510	0.00361967	0.00241311	0.00120656
rs79735735	20	4071276	12	8	4	331510	0.00361967	0.00241311	0.00120656
rs34969280	20	4071940	12	8	4	331510	0.00361967	0.00241311	0.00120656
rs6052324	20	4072290	12	8	4	331510	0.00361967	0.00241311	0.00120656
rs78049299	20	4074910	12	8	4	331510	0.00361967	0.00241311	0.00120656
rs35851427	20	4074953	12	8	4	331510	0.00361967	0.00241311	0.00120656
rs56735558	20	4077690	12	8	4	331510	0.00361967	0.00241311	0.00120656
rs6052338	20	4081175	12	8	4	331510	0.00361967	0.00241311	0.00120656
rs6052342	20	4082238	12	8	4	331510	0.00361967	0.00241311	0.00120656
rs7263147	20	4084892	9	8	1	331513	0.00271475	0.00241311	0.000301639
rs11699209	20	4088326	9	8	1	331513	0.00271475	0.00241311	0.000301639
rs6084627	20	4090256	9	8	1	331513	0.00271475	0.00241311	0.000301639
rs79941650	20	4090471	9	8	1	331513	0.00271475	0.00241311	0.000301639
rs6052360	20	4091972	9	8	1	331513	0.00271475	0.00241311	0.000301639
rs117412721	20	4093697	9	8	1	331513	0.00271475	0.00241311	0.000301639
rs62211234	20	4093924	9	8	1	331513	0.00271475	0.00241311	0.000301639
rs4815660	20	4095716	9	8	1	331513	0.00271475	0.00241311	0.000301639
rs1741344	20	4101800	9	8	1	331513	0.00271475	0.00241311	0.000301639
rs1741297	20	4104120	9	8	1	331513	0.00271475	0.00241311	0.000301639
rs6139318	20	4105511	9	8	1	331513	0.00271475	0.00241311	0.000301639
rs1741330	20	4108058	9	8	1	331513	0.00271475	0.00241311	0.000301639
rs1764981	20	4108066	9	8	1	331513	0.00271475	0.00241311	0.000301639
rs117734726	20	4108232	9	8	1	331513	0.00271475	0.00241311	0.000301639
rs73076520	20	4112120	9	8	1	331513	0.00271475	0.00241311	0.000301639
rs62212570	20	4113582	9	8	1	331513	0.00271475	0.00241311	0.000301639
rs6084640	20	4114498	9	8	1	331513	0.00271475	0.00241311	0.000301639
rs11478805	20	4115975	9	8	1	331513	0.00271475	0.00241311	0.000301639
rs73076535	20	4116237	9	8	1	331513	0.00271475	0.00241311	0.000301639
rs6139322	20	4116714	9	8	1	331513	0.00271475	0.00241311	0.000301639
rs1764995	20	4122485	9	8	1	331513	0.00271475	0.00241311	0.000301639
rs57789010	20	4132372	8	7	1	331514	0.00241311	0.00211147	0.000301639
rs1765002	20	4135368	7	6	1	331515	0.00211147	0.00180983	0.000301639
rs6052407	20	4137918	7	6	1	331515	0.00211147	0.00180983	0.000301639
rs12625534	20	4138492	7	6	1	331515	0.00211147	0.00180983	0.000301639
rs117910398	20	4139254	7	6	1	331515	0.00211147	0.00180983	0.000301639
rs1741306	20	4139748	7	6	1	331515	0.00211147	0.00180983	0.000301639
rs1624186	20	4143031	7	6	1	331515	0.00211147	0.00180983	0.000301639
rs12626146	20	4143140	7	6	1	331515	0.00211147	0.00180983	0.000301639
rs1741307	20	4144022	7	6	1	331515	0.00211147	0.00180983	0.000301639
rs80041203	20	4153612	7	6	1	331515	0.00211147	0.00180983	0.000301639
rs74996586	20	4155605	7	6	1	331515	0.00211147	0.00180983	0.000301639
rs2295483	20	4155668	7	6	1	331515	0.00211147	0.00180983	0.000301639
rs1741315	20	4155948	7	6	1	331515	0.00211147	0.00180983	0.000301639
rs1741317	20	4157136	7	6	1	331515	0.00211147	0.00180983	0.000301639
rs147730753	20	4158174	7	6	1	331515	0.00211147	0.00180983	0.000301639
rs1765017	20	4159775	7	6	1	331515	0.00211147	0.00180983	0.000301639
rs73076578	20	4161923	7	6	1	331515	0.00211147	0.00180983	0.000301639
rs114897412	20	4162837	7	6	1	331515	0.00211147	0.00180983	0.000301639
rs1051904	20	4163302	7	6	1	331515	0.00211147	0.00180983	0.000301639
rs45449404	20	4163513	7	6	1	331515	0.00211147	0.00180983	0.000301639
rs73076580	20	4163558	7	6	1	331515	0.00211147	0.00180983	0.000301639
rs4815663	20	4165089	7	6	1	331515	0.00211147	0.00180983	0.000301639
rs6139351	20	4167234	7	6	1	331515	0.00211147	0.00180983	0.000301639
rs16989303	20	4169079	7	6	1	331515	0.00211147	0.00180983	0.000301639
rs58063369	20	4172744	7	6	1	331515	0.00211147	0.00180983	0.000301639
rs6107420	20	4174873	7	6	1	331515	0.00211147	0.00180983	0.000301639
rs7260931	20	4178771	7	6	1	331515	0.00211147	0.00180983	0.000301639
rs1238882	20	4178869	7	6	1	331515	0.00211147	0.00180983	0.000301639
rs35309770	20	4181710	7	6	1	331515	0.00211147	0.00180983	0.000301639
rs7265420	20	4182322	7	6	1	331515	0.00211147	0.00180983	0.000301639
rs73610156	20	4182877	7	6	1	331515	0.00211147	0.00180983	0.000301639
rs7262469	20	4184858	7	6	1	331515	0.00211147	0.00180983	0.000301639
rs910952	20	4193694	6	5	1	331516	0.00180983	0.0015082	0.000301639
rs4408788	20	4195591	6	5	1	331516	0.00180983	0.0015082	0.000301639
rs910951	20	4196704	6	5	1	331516	0.00180983	0.0015082	0.000301639
rs62212655	20	4197678	6	5	1	331516	0.00180983	0.0015082	0.000301639
rs4813674	20	4199517	6	5	1	331516	0.00180983	0.0015082	0.000301639
rs734290	20	4200595	6	5	1	331516	0.00180983	0.0015082	0.000301639
rs45581938	20	4201771	6	5	1	331516	0.00180983	0.0015082	0.000301639
rs61759832	20	4202286	6	5	1	331516	0.00180983	0.0015082	0.000301639
rs150684653	20	4202315	6	5	1	331516	0.00180983	0.0015082	0.000301639
rs8123898	20	4203114	6	5	1	331516	0.00180983	0.0015082	0.000301639
rs12480114	20	4203890	6	5	1	331516	0.00180983	0.0015082	0.000301639
rs6084663	20	4205072	6	5	1	331516	0.00180983	0.0015082	0.000301639
rs55826409	20	4206899	6	5	1	331516	0.00180983	0.0015082	0.000301639
rs73085615	20	4209338	6	5	1	331516	0.00180983	0.0015082	0.000301639
rs118181669	20	4210613	6	5	1	331516	0.00180983	0.0015082	0.000301639
rs79601367	20	4213175	6	5	1	331516	0.00180983	0.0015082	0.000301639
rs946188	20	4215316	6	5	1	331516	0.00180983	0.0015082	0.000301639
rs57299529	20	4216001	6	5	1	331516	0.00180983	0.0015082	0.000301639
rs4815671	20	4220340	6	5	1	331516	0.00180983	0.0015082	0.000301639
rs61759838	20	4223373	6	5	1	331516	0.00180983	0.0015082	0.000301639
rs12481514	20	4225920	6	5	1	331516	0.00180983	0.0015082	0.000301639
rs143621357	20	4228763	6	5	1	331516	0.00180983	0.0015082	0.000301639
rs61759852	20	4229003	6	5	1	331516	0.00180983	0.0015082	0.000301639
rs3803964	20	4229218	6	5	1	331516	0.00180983	0.0015082	0.000301639
rs61759853	20	4229375	6	5	1	331516	0.00180983	0.0015082	0.000301639
rs6076642	20	4238075	6	5	1	331516	0.00180983	0.0015082	0.000301639
rs6052465	20	4238885	6	5	1	331516	0.00180983	0.0015082	0.000301639
rs78265041	20	4242528	6	5	1	331516	0.00180983	0.0015082	0.000301639
rs6076646	20	4248175	6	5	1	331516	0.00180983	0.0015082	0.000301639
rs56168212	20	4257605	4	3	1	331518	0.00120656	0.000904917	0.000301639
rs13044877	20	4258905	4	3	1	331518	0.00120656	0.000904917	0.000301639
rs4813681	20	4259831	4	3	1	331518	0.00120656	0.000904917	0.000301639
rs12480260	20	4277692	4	3	1	331518	0.00120656	0.000904917	0.000301639
rs3859666	20	4285532	4	3	1	331518	0.00120656	0.000904917	0.000301639
rs6052496	20	4285638	4	3	1	331518	0.00120656	0.000904917	0.000301639
rs6052501	20	4289787	4	3	1	331518	0.00120656	0.000904917	0.000301639
rs6116303	20	4290257	4	3	1	331518	0.00120656	0.000904917	0.000301639
rs76886109	20	4303321	4	3	1	331518	0.00120656	0.000904917	0.000301639
rs74623459	20	4307820	4	3	1	331518	0.00120656	0.000904917	0.000301639
rs3843780	20	4313835	4	3	1	331518	0.00120656	0.000904917	0.000301639
rs17315602	20	4316909	4	3	1	331518	0.00120656	0.000904917	0.000301639
rs4813689	20	4320476	4	3	1	331518	0.00120656	0.000904917	0.000301639
rs118110856	20	4324640	4	3	1	331518	0.00120656	0.000904917	0.000301639
rs159784	20	4348037	5	4	1	331517	0.0015082	0.00120656	0.000301639
rs159787	20	4348505	5	4	1	331517	0.0015082	0.00120656	0.000301639
rs73089345	20	4350962	6	5	1	331516	0.00180983	0.0015082	0.000301639
rs4815694	20	4351046	6	5	1	331516	0.00180983	0.0015082	0.000301639
rs297686	20	4351739	6	5	1	331516	0.00180983	0.0015082	0.000301639
rs159788	20	4352104	6	5	1	331516	0.00180983	0.0015082	0.000301639
rs6076666	20	4352922	6	5	1	331516	0.00180983	0.0015082	0.000301639
rs192717	20	4353884	6	5	1	331516	0.00180983	0.0015082	0.000301639
rs212615	20	4353954	6	5	1	331516	0.00180983	0.0015082	0.000301639
rs73610199	20	4356320	6	5	1	331516	0.00180983	0.0015082	0.000301639
rs4815697	20	4364866	6	5	1	331516	0.00180983	0.0015082	0.000301639
rs6037831	20	4371565	6	5	1	331516	0.00180983	0.0015082	0.000301639
rs6139415	20	4378871	6	5	1	331516	0.00180983	0.0015082	0.000301639
rs3904864	20	4379086	6	5	1	331516	0.00180983	0.0015082	0.000301639
rs628583	20	4386485	7	6	1	331515	0.00211147	0.00180983	0.000301639
rs297708	20	4387111	7	6	1	331515	0.00211147	0.00180983	0.000301639
rs297712	20	4389200	7	6	1	331515	0.00211147	0.00180983	0.000301639
rs297713	20	4389376	7	6	1	331515	0.00211147	0.00180983	0.000301639
rs34492258	20	4389628	7	6	1	331515	0.00211147	0.00180983	0.000301639
rs297715	20	4390249	7	6	1	331515	0.00211147	0.00180983	0.000301639
rs297719	20	4391844	7	6	1	331515	0.00211147	0.00180983	0.000301639
rs77291168	20	4391962	7	6	1	331515	0.00211147	0.00180983	0.000301639
rs297720	20	4392707	7	6	1	331515	0.00211147	0.00180983	0.000301639
rs172470	20	4392917	7	6	1	331515	0.00211147	0.00180983	0.000301639
rs641073	20	4393548	7	6	1	331515	0.00211147	0.00180983	0.000301639
rs6076673	20	4396601	7	6	1	331515	0.00211147	0.00180983	0.000301639
rs212617	20	4398587	7	6	1	331515	0.00211147	0.00180983	0.000301639
rs10485512	20	4406221	7	6	1	331515	0.00211147	0.00180983	0.000301639
rs117688930	20	4407535	7	6	1	331515	0.00211147	0.00180983	0.000301639
rs73091367	20	4410636	8	6	2	331514	0.00241311	0.00180983	0.000603278
rs297737	20	4412081	8	6	2	331514	0.00241311	0.00180983	0.000603278
rs80352219	20	4412472	8	6	2	331514	0.00241311	0.00180983	0.000603278
rs6116354	20	4415268	8	6	2	331514	0.00241311	0.00180983	0.000603278
rs415196	20	4418094	8	6	2	331514	0.00241311	0.00180983	0.000603278
rs76040712	20	4424712	8	6	2	331514	0.00241311	0.00180983	0.000603278
rs4632417	20	4427233	8	6	2	331514	0.00241311	0.00180983	0.000603278
rs73091381	20	4427464	8	6	2	331514	0.00241311	0.00180983	0.000603278
rs6139426	20	4430901	8	6	2	331514	0.00241311	0.00180983	0.000603278
rs4239759	20	4433170	8	6	2	331514	0.00241311	0.00180983	0.000603278
rs115986357	20	4434140	8	6	2	331514	0.00241311	0.00180983	0.000603278
rs6139429	20	4439690	8	6	2	331514	0.00241311	0.00180983	0.000603278
rs6139432	20	4442168	8	6	2	331514	0.00241311	0.00180983	0.000603278
rs76543098	20	4444359	8	6	2	331514	0.00241311	0.00180983	0.000603278
rs167223	20	4444986	8	6	2	331514	0.00241311	0.00180983	0.000603278
rs6052580	20	4445193	8	6	2	331514	0.00241311	0.00180983	0.000603278
rs17324483	20	4446104	8	6	2	331514	0.00241311	0.00180983	0.000603278
rs6133123	20	4449931	9	7	2	331513	0.00271475	0.00211147	0.000603278
rs297656	20	4451775	9	7	2	331513	0.00271475	0.00211147	0.000603278
rs17227070	20	4453134	9	7	2	331513	0.00271475	0.00211147	0.000603278
rs11907937	20	4455259	9	7	2	331513	0.00271475	0.00211147	0.000603278
rs1382038	20	4455517	9	7	2	331513	0.00271475	0.00211147	0.000603278
rs13038462	20	4455951	9	7	2	331513	0.00271475	0.00211147	0.000603278
rs297668	20	4460430	10	8	2	331512	0.00301639	0.00241311	0.000603278
rs6133126	20	4461359	10	8	2	331512	0.00301639	0.00241311	0.000603278
rs8117754	20	4465723	10	8	2	331512	0.00301639	0.00241311	0.000603278
rs297778	20	4465997	10	8	2	331512	0.00301639	0.00241311	0.000603278
rs78046045	20	4466662	10	8	2	331512	0.00301639	0.00241311	0.000603278
rs297779	20	4467802	10	8	2	331512	0.00301639	0.00241311	0.000603278
rs2180604	20	4470325	10	8	2	331512	0.00301639	0.00241311	0.000603278
rs111855945	20	4484743	10	8	2	331512	0.00301639	0.00241311	0.000603278
rs80028819	20	4485450	10	8	2	331512	0.00301639	0.00241311	0.000603278
rs12329445	20	4486068	10	8	2	331512	0.00301639	0.00241311	0.000603278
rs297769	20	4491801	10	8	2	331512	0.00301639	0.00241311	0.000603278
rs297776	20	4496102	10	8	2	331512	0.00301639	0.00241311	0.000603278
rs34975671	20	4514571	14	8	6	331508	0.00422295	0.00241311	0.00180983
rs6133139	20	4522559	14	8	6	331508	0.00422295	0.00241311	0.00180983
rs77158768	20	4530092	14	8	6	331508	0.00422295	0.00241311	0.00180983
rs8120402	20	4532263	14	8	6	331508	0.00422295	0.00241311	0.00180983
rs117259252	20	4537241	14	8	6	331508	0.00422295	0.00241311	0.00180983
rs117727293	20	4538951	14	8	6	331508	0.00422295	0.00241311	0.00180983
rs6107479	20	4539081	14	8	6	331508	0.00422295	0.00241311	0.00180983
rs6084789	20	4542140	14	8	6	331508	0.00422295	0.00241311	0.00180983
rs2326536	20	4562141	15	9	6	331507	0.00452459	0.00271475	0.00180983
rs78651159	20	4562937	15	9	6	331507	0.00452459	0.00271475	0.00180983
rs117753688	20	4567220	15	9	6	331507	0.00452459	0.00271475	0.00180983
rs6037883	20	4570173	15	9	6	331507	0.00452459	0.00271475	0.00180983
rs2180694	20	4570362	15	9	6	331507	0.00452459	0.00271475	0.00180983
rs6076703	20	4571478	15	9	6	331507	0.00452459	0.00271475	0.00180983
rs6037887	20	4575350	15	9	6	331507	0.00452459	0.00271475	0.00180983
rs117293122	20	4580746	15	9	6	331507	0.00452459	0.00271475	0.00180983
rs6139489	20	4582025	15	9	6	331507	0.00452459	0.00271475	0.00180983
rs78517128	20	4583323	15	9	6	331507	0.00452459	0.00271475	0.00180983
rs76189904	20	4583775	15	9	6	331507	0.00452459	0.00271475	0.00180983
rs117664531	20	4583819	15	9	6	331507	0.00452459	0.00271475	0.00180983
rs76508840	20	4586303	15	9	6	331507	0.00452459	0.00271475	0.00180983
rs6037894	20	4587153	15	9	6	331507	0.00452459	0.00271475	0.00180983
rs6139493	20	4591644	16	10	6	331506	0.00482623	0.00301639	0.00180983
rs9647037	20	4592617	16	10	6	331506	0.00482623	0.00301639	0.00180983
rs78453528	20	4592768	16	10	6	331506	0.00482623	0.00301639	0.00180983
rs77505740	20	4593041	16	10	6	331506	0.00482623	0.00301639	0.00180983
rs2875959	20	4593976	16	10	6	331506	0.00482623	0.00301639	0.00180983
rs117320938	20	4594444	16	10	6	331506	0.00482623	0.00301639	0.00180983
rs6052686	20	4594466	16	10	6	331506	0.00482623	0.00301639	0.00180983
rs961197	20	4595503	16	10	6	331506	0.00482623	0.00301639	0.00180983
rs74607814	20	4596340	16	10	6	331506	0.00482623	0.00301639	0.00180983
rs6052687	20	4597326	16	10	6	331506	0.00482623	0.00301639	0.00180983
rs55908294	20	4598923	16	10	6	331506	0.00482623	0.00301639	0.00180983
rs6139497	20	4599202	16	10	6	331506	0.00482623	0.00301639	0.00180983
rs73070343	20	4607302	16	10	6	331506	0.00482623	0.00301639	0.00180983
rs75182332	20	4608342	16	10	6	331506	0.00482623	0.00301639	0.00180983
rs2875961	20	4609713	16	10	6	331506	0.00482623	0.00301639	0.00180983
rs76451797	20	4611729	16	10	6	331506	0.00482623	0.00301639	0.00180983
rs6052699	20	4611877	16	10	6	331506	0.00482623	0.00301639	0.00180983
rs2009154	20	4614632	16	10	6	331506	0.00482623	0.00301639	0.00180983
rs76464875	20	4614769	16	10	6	331506	0.00482623	0.00301639	0.00180983
rs118035623	20	4615056	16	10	6	331506	0.00482623	0.00301639	0.00180983
rs6084813	20	4617875	16	10	6	331506	0.00482623	0.00301639	0.00180983
rs6107500	20	4618259	16	10	6	331506	0.00482623	0.00301639	0.00180983
rs6139502	20	4620804	16	10	6	331506	0.00482623	0.00301639	0.00180983
rs117592792	20	4621337	16	10	6	331506	0.00482623	0.00301639	0.00180983
rs6037913	20	4624176	16	10	6	331506	0.00482623	0.00301639	0.00180983
rs6052713	20	4624558	16	10	6	331506	0.00482623	0.00301639	0.00180983
rs34234378	20	4625741	16	10	6	331506	0.00482623	0.00301639	0.00180983
rs6052725	20	4626878	12	10	2	331510	0.00361967	0.00301639	0.000603278
rs76450501	20	4630233	12	10	2	331510	0.00361967	0.00301639	0.000603278
rs6116459	20	4630881	12	10	2	331510	0.00361967	0.00301639	0.000603278
rs6037920	20	4634612	12	10	2	331510	0.00361967	0.00301639	0.000603278
rs12624635	20	4636274	12	10	2	331510	0.00361967	0.00301639	0.000603278
rs6052751	20	4645073	12	10	2	331510	0.00361967	0.00301639	0.000603278
rs117003995	20	4648444	12	10	2	331510	0.00361967	0.00301639	0.000603278
rs6515921	20	4649270	12	10	2	331510	0.00361967	0.00301639	0.000603278
rs28702443	20	4652440	12	10	2	331510	0.00361967	0.00301639	0.000603278
rs16989990	20	4652735	12	10	2	331510	0.00361967	0.00301639	0.000603278
rs16989992	20	4654135	12	10	2	331510	0.00361967	0.00301639	0.000603278
rs1029273	20	4655760	12	10	2	331510	0.00361967	0.00301639	0.000603278
rs6052761	20	4657017	12	10	2	331510	0.00361967	0.00301639	0.000603278
rs4815729	20	4670510	12	10	2	331510	0.00361967	0.00301639	0.000603278
rs117757976	20	4671835	12	10	2	331510	0.00361967	0.00301639	0.000603278
rs2025114	20	4673023	12	10	2	331510	0.00361967	0.00301639	0.000603278
rs35643278	20	4673532	12	10	2	331510	0.00361967	0.00301639	0.000603278
rs6107516	20	4677092	12	10	2	331510	0.00361967	0.00301639	0.000603278
rs1799990	20	4680251	12	10	2	331510	0.00361967	0.00301639	0.000603278
rs150351644	20	4680290	12	10	2	331510	0.00361967	0.00301639	0.000603278
rs74315407	20	4680494	12	10	2	331510	0.00361967	0.00301639	0.000603278
Affx-80263122	20	4680501	12	10	2	331510	0.00361967	0.00301639	0.000603278
rs6084840	20	4686025	12	10	2	331510	0.00361967	0.00301639	0.000603278
rs2756267	20	4688713	12	10	2	331510	0.00361967	0.00301639	0.000603278
rs1885358	20	4689418	12	10	2	331510	0.00361967	0.00301639	0.000603278
rs10719012	20	4691383	12	10	2	331510	0.00361967	0.00301639	0.000603278
rs62199364	20	4692379	12	10	2	331510	0.00361967	0.00301639	0.000603278
rs741835	20	4693339	12	10	2	331510	0.00361967	0.00301639	0.000603278
rs62199365	20	4693967	12	10	2	331510	0.00361967	0.00301639	0.000603278
rs6116483	20	4694703	12	10	2	331510	0.00361967	0.00301639	0.000603278
rs6116492	20	4698626	12	10	2	331510	0.00361967	0.00301639	0.000603278
rs79999210	20	4700546	12	10	2	331510	0.00361967	0.00301639	0.000603278
rs6084846	20	4700983	12	10	2	331510	0.00361967	0.00301639	0.000603278
rs13041527	20	4702155	12	10	2	331510	0.00361967	0.00301639	0.000603278
rs6133157	20	4702297	12	10	2	331510	0.00361967	0.00301639	0.000603278
rs12481509	20	4702350	12	10	2	331510	0.00361967	0.00301639	0.000603278
rs6076722	20	4702964	12	10	2	331510	0.00361967	0.00301639	0.000603278
rs74952062	20	4703033	12	10	2	331510	0.00361967	0.00301639	0.000603278
rs2756265	20	4703067	12	10	2	331510	0.00361967	0.00301639	0.000603278
rs78855327	20	4703224	12	10	2	331510	0.00361967	0.00301639	0.000603278
rs79314729	20	4703244	12	10	2	331510	0.00361967	0.00301639	0.000603278
rs36125509	20	4703492	12	10	2	331510	0.00361967	0.00301639	0.000603278
rs73072160	20	4703545	12	10	2	331510	0.00361967	0.00301639	0.000603278
rs6084847	20	4703957	12	10	2	331510	0.00361967	0.00301639	0.000603278
rs41279424	20	4705274	12	10	2	331510	0.00361967	0.00301639	0.000603278
rs35453518	20	4705364	12	10	2	331510	0.00361967	0.00301639	0.000603278
Affx-89010370	20	4705451	12	10	2	331510	0.00361967	0.00301639	0.000603278
rs2245220	20	4705718	12	10	2	331510	0.00361967	0.00301639	0.000603278
rs11087655	20	4707861	12	10	2	331510	0.00361967	0.00301639	0.000603278
rs1054600	20	4708130	12	10	2	331510	0.00361967	0.00301639	0.000603278
rs6052795	20	4708318	12	10	2	331510	0.00361967	0.00301639	0.000603278
rs2422930	20	4710445	12	10	2	331510	0.00361967	0.00301639	0.000603278
rs117098605	20	4711755	12	10	2	331510	0.00361967	0.00301639	0.000603278
rs2735677	20	4713176	12	10	2	331510	0.00361967	0.00301639	0.000603278
rs75337428	20	4713339	12	10	2	331510	0.00361967	0.00301639	0.000603278
rs743252	20	4720667	12	10	2	331510	0.00361967	0.00301639	0.000603278
rs76541103	20	4721082	12	10	2	331510	0.00361967	0.00301639	0.000603278
rs6052815	20	4724848	12	10	2	331510	0.00361967	0.00301639	0.000603278
rs36015860	20	4725742	11	10	1	331511	0.00331803	0.00301639	0.000301639
rs6037947	20	4726716	11	10	1	331511	0.00331803	0.00301639	0.000301639
rs116917255	20	4727753	11	10	1	331511	0.00331803	0.00301639	0.000301639
rs4143676	20	4741570	11	10	1	331511	0.00331803	0.00301639	0.000301639
rs73056563	20	4742520	11	10	1	331511	0.00331803	0.00301639	0.000301639
rs113130784	20	4743006	11	10	1	331511	0.00331803	0.00301639	0.000301639
rs6052859	20	4748076	10	9	1	331512	0.00301639	0.00271475	0.000301639
rs2422958	20	4749289	10	9	1	331512	0.00301639	0.00271475	0.000301639
rs2422962	20	4753695	11	10	1	331511	0.00331803	0.00301639	0.000301639
rs2422971	20	4759413	11	10	1	331511	0.00331803	0.00301639	0.000301639
rs34694789	20	4761202	11	10	1	331511	0.00331803	0.00301639	0.000301639
rs41279430	20	4762032	11	10	1	331511	0.00331803	0.00301639	0.000301639
rs41279436	20	4763818	11	10	1	331511	0.00331803	0.00301639	0.000301639
rs6139552	20	4763864	11	10	1	331511	0.00331803	0.00301639	0.000301639
rs58378773	20	4766569	11	10	1	331511	0.00331803	0.00301639	0.000301639
rs2255133	20	4767218	11	10	1	331511	0.00331803	0.00301639	0.000301639
rs74780420	20	4770609	11	10	1	331511	0.00331803	0.00301639	0.000301639
rs73058472	20	4771575	10	9	1	331512	0.00301639	0.00271475	0.000301639
rs117638971	20	4772555	10	9	1	331512	0.00301639	0.00271475	0.000301639
rs1998292	20	4773597	10	9	1	331512	0.00301639	0.00271475	0.000301639
rs2423002	20	4775862	10	9	1	331512	0.00301639	0.00271475	0.000301639
rs2326555	20	4777593	9	8	1	331513	0.00271475	0.00241311	0.000301639
rs200446635	20	4778702	9	8	1	331513	0.00271475	0.00241311	0.000301639
rs75895849	20	4778960	9	8	1	331513	0.00271475	0.00241311	0.000301639
rs2281641	20	4779068	9	8	1	331513	0.00271475	0.00241311	0.000301639
rs1547618	20	4779774	9	8	1	331513	0.00271475	0.00241311	0.000301639
rs6139556	20	4782083	9	8	1	331513	0.00271475	0.00241311	0.000301639
rs13040981	20	4786196	9	8	1	331513	0.00271475	0.00241311	0.000301639
rs2423016	20	4786493	9	8	1	331513	0.00271475	0.00241311	0.000301639
rs73058502	20	4786521	9	8	1	331513	0.00271475	0.00241311	0.000301639
rs2423024	20	4790580	9	8	1	331513	0.00271475	0.00241311	0.000301639
rs2423031	20	4792188	9	8	1	331513	0.00271475	0.00241311	0.000301639
rs7263744	20	4792262	9	8	1	331513	0.00271475	0.00241311	0.000301639
rs2423037	20	4794989	9	8	1	331513	0.00271475	0.00241311	0.000301639
rs2245786	20	4795382	9	8	1	331513	0.00271475	0.00241311	0.000301639
rs2423039	20	4795498	9	8	1	331513	0.00271475	0.00241311	0.000301639
rs4813719	20	4797284	9	8	1	331513	0.00271475	0.00241311	0.000301639
rs2423041	20	4797840	9	8	1	331513	0.00271475	0.00241311	0.000301639
rs1885308	20	4800521	9	8	1	331513	0.00271475	0.00241311	0.000301639
rs73060350	20	4802925	9	8	1	331513	0.00271475	0.00241311	0.000301639
rs79099900	20	4804781	9	8	1	331513	0.00271475	0.00241311	0.000301639
rs2295782	20	4805281	9	8	1	331513	0.00271475	0.00241311	0.000301639
rs2423051	20	4807025	9	8	1	331513	0.00271475	0.00241311	0.000301639
rs115511508	20	4807274	9	8	1	331513	0.00271475	0.00241311	0.000301639
rs2423057	20	4808734	9	8	1	331513	0.00271475	0.00241311	0.000301639
rs58026109	20	4808794	9	8	1	331513	0.00271475	0.00241311	0.000301639
rs73593139	20	4808875	9	8	1	331513	0.00271475	0.00241311	0.000301639
rs2423063	20	4813056	9	8	1	331513	0.00271475	0.00241311	0.000301639
rs2423065	20	4813888	9	8	1	331513	0.00271475	0.00241311	0.000301639
rs7272351	20	4814469	9	8	1	331513	0.00271475	0.00241311	0.000301639
rs2423067	20	4817968	9	8	1	331513	0.00271475	0.00241311	0.000301639
rs7266308	20	4818350	9	8	1	331513	0.00271475	0.00241311	0.000301639
rs55836369	20	4818916	9	8	1	331513	0.00271475	0.00241311	0.000301639
rs4813722	20	4821661	9	8	1	331513	0.00271475	0.00241311	0.000301639
rs77759881	20	4821724	9	8	1	331513	0.00271475	0.00241311	0.000301639
rs6084910	20	4826400	10	8	2	331512	0.00301639	0.00241311	0.000603278
rs13042717	20	4827334	10	8	2	331512	0.00301639	0.00241311	0.000603278
rs73064408	20	4827403	10	8	2	331512	0.00301639	0.00241311	0.000603278
rs2423073	20	4827547	10	8	2	331512	0.00301639	0.00241311	0.000603278
rs6037988	20	4830412	10	8	2	331512	0.00301639	0.00241311	0.000603278
rs62200380	20	4830518	10	8	2	331512	0.00301639	0.00241311	0.000603278
rs1131382	20	4834338	9	7	2	331513	0.00271475	0.00211147	0.000603278
rs6052937	20	4835338	9	7	2	331513	0.00271475	0.00211147	0.000603278
Affx-52334949	20	4839888	9	7	2	331513	0.00271475	0.00211147	0.000603278
rs6052942	20	4840591	9	7	2	331513	0.00271475	0.00211147	0.000603278
rs17254239	20	4847486	9	7	2	331513	0.00271475	0.00211147	0.000603278
rs11907533	20	4851970	9	7	2	331513	0.00271475	0.00211147	0.000603278
rs8115867	20	4855678	9	7	2	331513	0.00271475	0.00211147	0.000603278
rs116862703	20	4859776	9	7	2	331513	0.00271475	0.00211147	0.000603278
rs35589475	20	4865602	9	7	2	331513	0.00271475	0.00211147	0.000603278
rs75694970	20	4866930	9	7	2	331513	0.00271475	0.00211147	0.000603278
rs1715373	20	4867140	9	7	2	331513	0.00271475	0.00211147	0.000603278
rs7273438	20	4867912	9	7	2	331513	0.00271475	0.00211147	0.000603278
rs17339746	20	4870162	9	7	2	331513	0.00271475	0.00211147	0.000603278
rs117210405	20	4879544	8	6	2	331514	0.00241311	0.00180983	0.000603278
rs1715378	20	4879837	8	6	2	331514	0.00241311	0.00180983	0.000603278
rs1715385	20	4887670	7	5	2	331515	0.00211147	0.0015082	0.000603278
rs78114425	20	4897549	7	5	2	331515	0.00211147	0.0015082	0.000603278
rs1715367	20	4900964	7	5	2	331515	0.00211147	0.0015082	0.000603278
rs77077052	20	4902610	7	5	2	331515	0.00211147	0.0015082	0.000603278
rs118066694	20	4907121	7	5	2	331515	0.00211147	0.0015082	0.000603278
rs73064480	20	4907764	7	5	2	331515	0.00211147	0.0015082	0.000603278
rs1776977	20	4909220	7	5	2	331515	0.00211147	0.0015082	0.000603278
rs79720476	20	4909393	7	5	2	331515	0.00211147	0.0015082	0.000603278
rs73893863	20	4913904	7	5	2	331515	0.00211147	0.0015082	0.000603278
rs6052972	20	4918661	7	5	2	331515	0.00211147	0.0015082	0.000603278
rs118095528	20	4920236	7	5	2	331515	0.00211147	0.0015082	0.000603278
rs1519860	20	4923286	7	5	2	331515	0.00211147	0.0015082	0.000603278
rs1715393	20	4926532	7	5	2	331515	0.00211147	0.0015082	0.000603278
rs1776947	20	4926855	7	5	2	331515	0.00211147	0.0015082	0.000603278
rs17340965	20	4927002	7	5	2	331515	0.00211147	0.0015082	0.000603278
rs116984197	20	4928408	6	4	2	331516	0.00180983	0.00120656	0.000603278
rs1715394	20	4930605	6	4	2	331516	0.00180983	0.00120656	0.000603278
rs74877115	20	4931551	6	4	2	331516	0.00180983	0.00120656	0.000603278
rs16990453	20	4935481	6	4	2	331516	0.00180983	0.00120656	0.000603278
rs75686664	20	4941008	6	4	2	331516	0.00180983	0.00120656	0.000603278
rs1776953	20	4941291	6	4	2	331516	0.00180983	0.00120656	0.000603278
rs6076759	20	4947034	4	4	0	331518	0.00120656	0.00120656	0
rs2681113	20	4947430	4	4	0	331518	0.00120656	0.00120656	0
rs7263163	20	4952586	4	4	0	331518	0.00120656	0.00120656	0
rs77196344	20	4954724	4	4	0	331518	0.00120656	0.00120656	0
rs2326576	20	4967393	3	3	0	331519	0.000904917	0.000904917	0
rs34508882	20	4968048	3	3	0	331519	0.000904917	0.000904917	0
rs2423077	20	4974781	3	3	0	331519	0.000904917	0.000904917	0
rs2423078	20	4976204	3	3	0	331519	0.000904917	0.000904917	0
rs1401828	20	4977788	3	3	0	331519	0.000904917	0.000904917	0
rs1279682	20	4980405	3	3	0	331519	0.000904917	0.000904917	0
rs6084957	20	4980505	3	3	0	331519	0.000904917	0.000904917	0
rs1279683	20	4983092	3	3	0	331519	0.000904917	0.000904917	0
rs55853468	20	4983318	3	3	0	331519	0.000904917	0.000904917	0
rs77762399	20	4991965	3	3	0	331519	0.000904917	0.000904917	0
rs6084960	20	4992263	3	3	0	331519	0.000904917	0.000904917	0
rs77040555	20	4997075	3	3	0	331519	0.000904917	0.000904917	0
rs6515965	20	5002975	3	3	0	331519	0.000904917	0.000904917	0
rs62200406	20	5003526	3	3	0	331519	0.000904917	0.000904917	0
rs6116613	20	5004960	3	3	0	331519	0.000904917	0.000904917	0
rs79426411	20	5009507	0	0	0	331552	0	0	0
rs76262062	20	5009534	3	3	0	331519	0.000904917	0.000904917	0
rs117089824	20	5010707	3	3	0	331519	0.000904917	0.000904917	0
rs1279685	20	5011553	3	3	0	331519	0.000904917	0.000904917	0
rs6053046	20	5014479	3	3	0	331519	0.000904917	0.000904917	0
rs371581	20	5022052	3	3	0	331519	0.000904917	0.000904917	0
rs405769	20	5023913	3	3	0	331519	0.000904917	0.000904917	0
rs404933	20	5024179	3	3	0	331519	0.000904917	0.000904917	0
rs6038044	20	5024338	3	3	0	331519	0.000904917	0.000904917	0
rs369270	20	5029207	3	3	0	331519	0.000904917	0.000904917	0
rs62200418	20	5030932	3	3	0	331519	0.000904917	0.000904917	0
rs73072234	20	5031027	3	3	0	331519	0.000904917	0.000904917	0
rs261360	20	5037774	3	3	0	331519	0.000904917	0.000904917	0
rs12625764	20	5039659	3	3	0	331519	0.000904917	0.000904917	0
rs4815763	20	5046930	3	3	0	331519	0.000904917	0.000904917	0
rs75526622	20	5048788	3	3	0	331519	0.000904917	0.000904917	0
rs374995	20	5053808	3	3	0	331519	0.000904917	0.000904917	0
rs11905359	20	5059952	3	3	0	331519	0.000904917	0.000904917	0
rs4142245	20	5067930	3	3	0	331519	0.000904917	0.000904917	0
rs6053099	20	5069714	3	3	0	331519	0.000904917	0.000904917	0
rs79347070	20	5072642	0	0	0	331552	0	0	0
rs6053103	20	5073532	3	3	0	331519	0.000904917	0.000904917	0
rs62200436	20	5076373	3	3	0	331519	0.000904917	0.000904917	0
rs148033002	20	5086870	3	3	0	331519	0.000904917	0.000904917	0
rs77129042	20	5087008	3	3	0	331519	0.000904917	0.000904917	0
rs117577090	20	5090905	3	3	0	331519	0.000904917	0.000904917	0
rs6053116	20	5091532	3	3	0	331519	0.000904917	0.000904917	0
rs201160722	20	5093630	3	3	0	331519	0.000904917	0.000904917	0
rs17351	20	5098065	3	3	0	331519	0.000904917	0.000904917	0
rs25406	20	5099636	3	3	0	331519	0.000904917	0.000904917	0
rs41282114	20	5108703	3	3	0	331519	0.000904917	0.000904917	0
rs6116658	20	5111998	3	3	0	331519	0.000904917	0.000904917	0
rs6107580	20	5114251	3	3	0	331519	0.000904917	0.000904917	0
rs7273726	20	5116016	0	0	0	331552	0	0	0
rs2423089	20	5116199	3	3	0	331519	0.000904917	0.000904917	0
rs261344	20	5116622	3	3	0	331519	0.000904917	0.000904917	0
rs11700072	20	5116830	3	3	0	331519	0.000904917	0.000904917	0
rs73061802	20	5134580	3	2	1	331519	0.000904917	0.000603278	0.000301639
rs6139641	20	5135968	3	2	1	331519	0.000904917	0.000603278	0.000301639
rs1292197	20	5137905	3	2	1	331519	0.000904917	0.000603278	0.000301639
rs61215313	20	5142231	3	2	1	331519	0.000904917	0.000603278	0.000301639
rs80186272	20	5145555	3	2	1	331519	0.000904917	0.000603278	0.000301639
rs4815768	20	5146442	3	2	1	331519	0.000904917	0.000603278	0.000301639
rs73063720	20	5147244	3	2	1	331519	0.000904917	0.000603278	0.000301639
rs11699315	20	5150716	3	2	1	331519	0.000904917	0.000603278	0.000301639
rs4815769	20	5154538	3	2	1	331519	0.000904917	0.000603278	0.000301639
rs1040757	20	5154905	3	2	1	331519	0.000904917	0.000603278	0.000301639
rs113049081	20	5157713	3	2	1	331519	0.000904917	0.000603278	0.000301639
rs41309923	20	5164068	3	2	1	331519	0.000904917	0.000603278	0.000301639
Affx-80263128	20	5165502	3	2	1	331519	0.000904917	0.000603278	0.000301639
rs3818196	20	5166418	3	2	1	331519	0.000904917	0.000603278	0.000301639
rs6076785	20	5168012	3	2	1	331519	0.000904917	0.000603278	0.000301639
rs6053187	20	5169466	3	2	1	331519	0.000904917	0.000603278	0.000301639
rs34096549	20	5169799	3	2	1	331519	0.000904917	0.000603278	0.000301639
rs41282118	20	5170373	3	2	1	331519	0.000904917	0.000603278	0.000301639
rs3746677	20	5172034	3	2	1	331519	0.000904917	0.000603278	0.000301639
rs117040381	20	5173637	3	2	1	331519	0.000904917	0.000603278	0.000301639
rs73065678	20	5178941	3	2	1	331519	0.000904917	0.000603278	0.000301639
rs1292244	20	5179693	3	2	1	331519	0.000904917	0.000603278	0.000301639
rs6085029	20	5183629	3	2	1	331519	0.000904917	0.000603278	0.000301639
rs73065691	20	5183970	0	0	0	331552	0	0	0
rs76304189	20	5184251	3	2	1	331519	0.000904917	0.000603278	0.000301639
rs76442182	20	5185348	3	2	1	331519	0.000904917	0.000603278	0.000301639
rs6139649	20	5192588	3	2	1	331519	0.000904917	0.000603278	0.000301639
rs4239763	20	5193639	3	2	1	331519	0.000904917	0.000603278	0.000301639
rs62200264	20	5196731	3	2	1	331519	0.000904917	0.000603278	0.000301639
rs1002929	20	5209217	3	2	1	331519	0.000904917	0.000603278	0.000301639
rs73588554	20	5210299	3	2	1	331519	0.000904917	0.000603278	0.000301639
rs8126162	20	5213096	3	2	1	331519	0.000904917	0.000603278	0.000301639
rs6053213	20	5213416	3	2	1	331519	0.000904917	0.000603278	0.000301639
rs6053214	20	5214713	3	2	1	331519	0.000904917	0.000603278	0.000301639
rs6139663	20	5216108	3	2	1	331519	0.000904917	0.000603278	0.000301639
rs73067789	20	5216316	3	2	1	331519	0.000904917	0.000603278	0.000301639
rs78863898	20	5223865	3	2	1	331519	0.000904917	0.000603278	0.000301639
rs6139667	20	5224865	3	2	1	331519	0.000904917	0.000603278	0.000301639
rs111386836	20	5230354	3	2	1	331519	0.000904917	0.000603278	0.000301639
rs9653638	20	5234245	3	2	1	331519	0.000904917	0.000603278	0.000301639
rs6139673	20	5234624	3	2	1	331519	0.000904917	0.000603278	0.000301639
rs6076798	20	5234887	3	2	1	331519	0.000904917	0.000603278	0.000301639
rs2875986	20	5240592	3	2	1	331519	0.000904917	0.000603278	0.000301639
rs73069906	20	5241731	3	2	1	331519	0.000904917	0.000603278	0.000301639
rs6053233	20	5242559	3	2	1	331519	0.000904917	0.000603278	0.000301639
rs4815777	20	5243042	3	2	1	331519	0.000904917	0.000603278	0.000301639
rs116973495	20	5244157	3	2	1	331519	0.000904917	0.000603278	0.000301639
rs77152379	20	5245204	3	2	1	331519	0.000904917	0.000603278	0.000301639
rs117203476	20	5245253	3	2	1	331519	0.000904917	0.000603278	0.000301639
rs6038106	20	5247593	3	2	1	331519	0.000904917	0.000603278	0.000301639
rs6107606	20	5247910	3	2	1	331519	0.000904917	0.000603278	0.000301639
rs34061590	20	5253536	3	2	1	331519	0.000904917	0.000603278	0.000301639
rs6116721	20	5255078	3	2	1	331519	0.000904917	0.000603278	0.000301639
rs73071903	20	5278794	4	3	1	331518	0.00120656	0.000904917	0.000301639
rs75649943	20	5280205	4	3	1	331518	0.00120656	0.000904917	0.000301639
rs4815785	20	5281253	5	4	1	331517	0.0015082	0.00120656	0.000301639
Affx-89019498	20	5282945	5	4	1	331517	0.0015082	0.00120656	0.000301639
rs149992595	20	5282973	5	4	1	331517	0.0015082	0.00120656	0.000301639
Affx-80263133	20	5283020	5	4	1	331517	0.0015082	0.00120656	0.000301639
Affx-80263134	20	5283062	5	4	1	331517	0.0015082	0.00120656	0.000301639
rs74315416	20	5283323	5	4	1	331517	0.0015082	0.00120656	0.000301639
rs4815788	20	5284281	5	4	1	331517	0.0015082	0.00120656	0.000301639
rs10485485	20	5284380	5	4	1	331517	0.0015082	0.00120656	0.000301639
rs146062503	20	5285050	5	4	1	331517	0.0015082	0.00120656	0.000301639
rs116997253	20	5285087	5	4	1	331517	0.0015082	0.00120656	0.000301639
rs138672528	20	5294673	4	4	0	331518	0.00120656	0.00120656	0
Affx-52229714	20	5294762	4	4	0	331518	0.00120656	0.00120656	0
rs144994507	20	5294865	4	4	0	331518	0.00120656	0.00120656	0
Affx-80288943	20	5294957	4	4	0	331518	0.00120656	0.00120656	0
rs117101664	20	5299422	4	4	0	331518	0.00120656	0.00120656	0
rs10222016	20	5302452	4	4	0	331518	0.00120656	0.00120656	0
rs11697386	20	5303463	4	4	0	331518	0.00120656	0.00120656	0
rs117390630	20	5304294	4	4	0	331518	0.00120656	0.00120656	0
rs11698279	20	5308835	5	5	0	331517	0.0015082	0.0015082	0
rs6085108	20	5310594	5	5	0	331517	0.0015082	0.0015082	0
rs77742798	20	5312885	5	5	0	331517	0.0015082	0.0015082	0
rs118159168	20	5323980	5	5	0	331517	0.0015082	0.0015082	0
rs6139696	20	5325798	5	5	0	331517	0.0015082	0.0015082	0
rs6139699	20	5331208	5	5	0	331517	0.0015082	0.0015082	0
rs116963234	20	5338538	7	7	0	331515	0.00211147	0.00211147	0
rs35963343	20	5338623	7	7	0	331515	0.00211147	0.00211147	0
rs6085125	20	5338726	7	7	0	331515	0.00211147	0.00211147	0
rs77153875	20	5339451	0	0	0	331552	0	0	0
rs6076818	20	5341697	7	7	0	331515	0.00211147	0.00211147	0
rs117865156	20	5345342	7	7	0	331515	0.00211147	0.00211147	0
rs17778243	20	5353005	7	7	0	331515	0.00211147	0.00211147	0
rs55912368	20	5354364	6	6	0	331516	0.00180983	0.00180983	0
rs12625905	20	5354819	6	6	0	331516	0.00180983	0.00180983	0
rs7262919	20	5357098	6	6	0	331516	0.00180983	0.00180983	0
rs6053353	20	5357968	6	6	0	331516	0.00180983	0.00180983	0
rs79610195	20	5371379	6	6	0	331516	0.00180983	0.00180983	0
rs11698216	20	5374141	6	6	0	331516	0.00180983	0.00180983	0
rs1884756	20	5376639	6	6	0	331516	0.00180983	0.00180983	0
rs10485486	20	5378152	6	6	0	331516	0.00180983	0.00180983	0
rs10485488	20	5379548	6	6	0	331516	0.00180983	0.00180983	0
rs17786335	20	5380059	6	6	0	331516	0.00180983	0.00180983	0
rs77027989	20	5385706	6	6	0	331516	0.00180983	0.00180983	0
rs80268951	20	5386859	6	6	0	331516	0.00180983	0.00180983	0
rs61669153	20	5393934	9	9	0	331513	0.00271475	0.00271475	0
rs1884751	20	5397328	9	9	0	331513	0.00271475	0.00271475	0
rs6139726	20	5403246	9	9	0	331513	0.00271475	0.00271475	0
rs6139727	20	5405388	9	9	0	331513	0.00271475	0.00271475	0
rs6053384	20	5406093	9	9	0	331513	0.00271475	0.00271475	0
rs17722073	20	5408943	9	9	0	331513	0.00271475	0.00271475	0
rs8121036	20	5410142	9	9	0	331513	0.00271475	0.00271475	0
rs16990967	20	5412226	9	9	0	331513	0.00271475	0.00271475	0
rs11483627	20	5413929	9	9	0	331513	0.00271475	0.00271475	0
rs4815814	20	5414282	9	9	0	331513	0.00271475	0.00271475	0
rs6133208	20	5414408	9	9	0	331513	0.00271475	0.00271475	0
rs6053399	20	5417277	9	9	0	331513	0.00271475	0.00271475	0
rs682548	20	5422497	10	10	0	331512	0.00301639	0.00301639	0
rs6516036	20	5422539	10	10	0	331512	0.00301639	0.00301639	0
rs62203976	20	5423389	10	10	0	331512	0.00301639	0.00301639	0
rs56368261	20	5428436	10	10	0	331512	0.00301639	0.00301639	0
rs73065566	20	5432654	10	10	0	331512	0.00301639	0.00301639	0
rs7263844	20	5432948	10	10	0	331512	0.00301639	0.00301639	0
rs7264421	20	5437658	12	12	0	331510	0.00361967	0.00361967	0
rs73065131	20	5446410	29	29	0	331493	0.00874753	0.00874753	0
rs79276644	20	5449924	32	32	0	331490	0.00965245	0.00965245	0
rs147648553	20	5450709	32	32	0	331490	0.00965245	0.00965245	0
rs41282122	20	5451848	33	33	0	331489	0.00995409	0.00995409	0
rs8119580	20	5456109	33	33	0	331489	0.00995409	0.00995409	0
rs73065141	20	5456437	33	33	0	331489	0.00995409	0.00995409	0
rs6053430	20	5462313	35	35	0	331487	0.0105574	0.0105574	0
rs77631569	20	5462509	36	36	0	331486	0.010859	0.010859	0
rs13041477	20	5462747	36	36	0	331486	0.010859	0.010859	0
rs34415876	20	5463731	36	36	0	331486	0.010859	0.010859	0
rs910701	20	5467034	37	37	0	331485	0.0111606	0.0111606	0
rs6085178	20	5471061	38	38	0	331484	0.0114623	0.0114623	0
rs4813754	20	5471992	43	43	0	331479	0.0129705	0.0129705	0
rs34886080	20	5472765	43	43	0	331479	0.0129705	0.0129705	0
rs111903613	20	5472900	43	43	0	331479	0.0129705	0.0129705	0
rs6085179	20	5473839	43	43	0	331479	0.0129705	0.0129705	0
rs73893994	20	5473898	43	43	0	331479	0.0129705	0.0129705	0
rs6139746	20	5474296	43	43	0	331479	0.0129705	0.0129705	0
rs4815826	20	5476464	44	44	0	331478	0.0132721	0.0132721	0
rs1133473	20	5476771	44	44	0	331478	0.0132721	0.0132721	0
rs2423094	20	5477609	44	44	0	331478	0.0132721	0.0132721	0
rs73893999	20	5478313	44	44	0	331478	0.0132721	0.0132721	0
rs6139748	20	5479379	44	44	0	331478	0.0132721	0.0132721	0
rs2423097	20	5479948	44	44	0	331478	0.0132721	0.0132721	0
rs3810570	20	5480686	44	44	0	331478	0.0132721	0.0132721	0
rs114802344	20	5482958	44	44	0	331478	0.0132721	0.0132721	0
rs539243	20	5483078	44	44	0	331478	0.0132721	0.0132721	0
rs6085188	20	5487848	45	45	0	331477	0.0135738	0.0135738	0
rs76162629	20	5491294	46	46	0	331476	0.0138754	0.0138754	0
rs2423112	20	5492927	46	46	0	331476	0.0138754	0.0138754	0
rs117435495	20	5503683	50	50	0	331472	0.015082	0.015082	0
rs6139756	20	5505764	50	50	0	331472	0.015082	0.015082	0
rs56061514	20	5507428	50	50	0	331472	0.015082	0.015082	0
rs116948805	20	5511970	50	50	0	331472	0.015082	0.015082	0
rs79109114	20	5514902	50	50	0	331472	0.015082	0.015082	0
rs56208317	20	5530297	51	51	0	331471	0.0153836	0.0153836	0
rs2273372	20	5542092	52	52	0	331470	0.0156852	0.0156852	0
rs6076852	20	5544502	52	52	0	331470	0.0156852	0.0156852	0
rs117766423	20	5545248	52	52	0	331470	0.0156852	0.0156852	0
rs146296363	20	5554614	52	52	0	331470	0.0156852	0.0156852	0
rs2295371	20	5554689	52	52	0	331470	0.0156852	0.0156852	0
rs2295372	20	5554808	52	52	0	331470	0.0156852	0.0156852	0
rs2273373	20	5556512	52	52	0	331470	0.0156852	0.0156852	0
rs76150038	20	5585052	52	52	0	331470	0.0156852	0.0156852	0
rs17211175	20	5589582	52	52	0	331470	0.0156852	0.0156852	0
rs238290	20	5590656	52	52	0	331470	0.0156852	0.0156852	0
rs80030173	20	5593850	52	52	0	331470	0.0156852	0.0156852	0
rs6085230	20	5607325	51	51	0	331471	0.0153836	0.0153836	0
rs73587644	20	5607503	51	51	0	331471	0.0153836	0.0153836	0
rs117867911	20	5615604	52	52	0	331470	0.0156852	0.0156852	0
rs6053549	20	5618582	52	52	0	331470	0.0156852	0.0156852	0
rs6139785	20	5624707	51	51	0	331471	0.0153836	0.0153836	0
rs1509827	20	5626124	51	51	0	331471	0.0153836	0.0153836	0
rs75470304	20	5626718	51	51	0	331471	0.0153836	0.0153836	0
rs6053566	20	5628100	51	51	0	331471	0.0153836	0.0153836	0
rs2423120	20	5628854	51	51	0	331471	0.0153836	0.0153836	0
rs7272947	20	5631047	51	51	0	331471	0.0153836	0.0153836	0
rs73075651	20	5632762	51	51	0	331471	0.0153836	0.0153836	0
rs73589218	20	5633350	51	51	0	331471	0.0153836	0.0153836	0
rs6139793	20	5633459	51	51	0	331471	0.0153836	0.0153836	0
rs73077671	20	5634219	51	51	0	331471	0.0153836	0.0153836	0
rs16991149	20	5637553	51	51	0	331471	0.0153836	0.0153836	0
rs79944347	20	5638848	50	50	0	331472	0.015082	0.015082	0
rs13038769	20	5645204	50	50	0	331472	0.015082	0.015082	0
rs6038238	20	5646531	51	50	1	331471	0.0153836	0.015082	0.000301639
rs62205296	20	5646542	51	50	1	331471	0.0153836	0.015082	0.000301639
rs6516062	20	5646880	51	50	1	331471	0.0153836	0.015082	0.000301639
rs13040467	20	5647145	51	50	1	331471	0.0153836	0.015082	0.000301639
rs805751	20	5647738	51	50	1	331471	0.0153836	0.015082	0.000301639
rs805753	20	5648889	51	50	1	331471	0.0153836	0.015082	0.000301639
rs805754	20	5649186	51	50	1	331471	0.0153836	0.015082	0.000301639
rs115176579	20	5650120	51	50	1	331471	0.0153836	0.015082	0.000301639
rs6133248	20	5655073	51	50	1	331471	0.0153836	0.015082	0.000301639
rs8118780	20	5656763	51	50	1	331471	0.0153836	0.015082	0.000301639
rs35259672	20	5660064	51	50	1	331471	0.0153836	0.015082	0.000301639
rs8119573	20	5660133	51	50	1	331471	0.0153836	0.015082	0.000301639
rs6053604	20	5664999	51	50	1	331471	0.0153836	0.015082	0.000301639
rs77804986	20	5665621	51	50	1	331471	0.0153836	0.015082	0.000301639
rs805770	20	5668714	51	50	1	331471	0.0153836	0.015082	0.000301639
rs34872968	20	5669014	51	50	1	331471	0.0153836	0.015082	0.000301639
rs6133250	20	5669769	51	50	1	331471	0.0153836	0.015082	0.000301639
rs117610184	20	5670332	51	50	1	331471	0.0153836	0.015082	0.000301639
rs805771	20	5670394	51	50	1	331471	0.0153836	0.015082	0.000301639
rs55901047	20	5670789	51	50	1	331471	0.0153836	0.015082	0.000301639
rs79636440	20	5673526	51	50	1	331471	0.0153836	0.015082	0.000301639
rs73079620	20	5675623	51	50	1	331471	0.0153836	0.015082	0.000301639
rs74977659	20	5675728	51	50	1	331471	0.0153836	0.015082	0.000301639
rs74963755	20	5675974	51	50	1	331471	0.0153836	0.015082	0.000301639
rs805764	20	5676783	51	50	1	331471	0.0153836	0.015082	0.000301639
rs805763	20	5676881	51	50	1	331471	0.0153836	0.015082	0.000301639
rs55888438	20	5676996	51	50	1	331471	0.0153836	0.015082	0.000301639
rs56258141	20	5679212	51	50	1	331471	0.0153836	0.015082	0.000301639
rs55732749	20	5681174	51	50	1	331471	0.0153836	0.015082	0.000301639
rs805746	20	5684462	51	50	1	331471	0.0153836	0.015082	0.000301639
rs75891198	20	5686635	51	50	1	331471	0.0153836	0.015082	0.000301639
rs17284424	20	5688939	51	50	1	331471	0.0153836	0.015082	0.000301639
rs117510674	20	5689043	51	50	1	331471	0.0153836	0.015082	0.000301639
rs16991160	20	5690133	50	49	1	331472	0.015082	0.0147803	0.000301639
rs805743	20	5690409	50	49	1	331472	0.015082	0.0147803	0.000301639
rs11907261	20	5691558	50	49	1	331472	0.015082	0.0147803	0.000301639
rs11698820	20	5691678	50	49	1	331472	0.015082	0.0147803	0.000301639
rs6085252	20	5695053	50	49	1	331472	0.015082	0.0147803	0.000301639
rs805726	20	5695174	50	49	1	331472	0.015082	0.0147803	0.000301639
rs6053621	20	5695218	50	49	1	331472	0.015082	0.0147803	0.000301639
rs1090534	20	5696863	50	49	1	331472	0.015082	0.0147803	0.000301639
rs13039463	20	5698148	50	49	1	331472	0.015082	0.0147803	0.000301639
rs805732	20	5699559	50	49	1	331472	0.015082	0.0147803	0.000301639
rs805733	20	5700674	51	49	2	331471	0.0153836	0.0147803	0.000603278
rs78834518	20	5701289	51	49	2	331471	0.0153836	0.0147803	0.000603278
rs28394048	20	5703039	51	49	2	331471	0.0153836	0.0147803	0.000603278
rs75719221	20	5707880	51	49	2	331471	0.0153836	0.0147803	0.000603278
rs4815850	20	5708418	51	49	2	331471	0.0153836	0.0147803	0.000603278
rs906935	20	5710065	51	49	2	331471	0.0153836	0.0147803	0.000603278
rs8114357	20	5715284	51	49	2	331471	0.0153836	0.0147803	0.000603278
rs2003017	20	5716015	51	49	2	331471	0.0153836	0.0147803	0.000603278
rs117666567	20	5718625	51	49	2	331471	0.0153836	0.0147803	0.000603278
rs11699242	20	5719470	51	49	2	331471	0.0153836	0.0147803	0.000603278
rs2326660	20	5726401	53	49	4	331469	0.0159869	0.0147803	0.00120656
rs117380986	20	5726818	53	49	4	331469	0.0159869	0.0147803	0.00120656
rs6085263	20	5728237	52	48	4	331470	0.0156852	0.0144787	0.00120656
rs6053651	20	5728300	52	48	4	331470	0.0156852	0.0144787	0.00120656
rs78416765	20	5730829	51	47	4	331471	0.0153836	0.014177	0.00120656
rs6116934	20	5731803	51	47	4	331471	0.0153836	0.014177	0.00120656
rs79725635	20	5740817	50	46	4	331472	0.015082	0.0138754	0.00120656
rs1039845	20	5742041	50	46	4	331472	0.015082	0.0138754	0.00120656
rs6107689	20	5746348	50	46	4	331472	0.015082	0.0138754	0.00120656
rs237422	20	5753579	49	45	4	331473	0.0147803	0.0135738	0.00120656
rs13043139	20	5753865	49	45	4	331473	0.0147803	0.0135738	0.00120656
rs79606265	20	5754426	49	45	4	331473	0.0147803	0.0135738	0.00120656
rs79214871	20	5760093	48	44	4	331474	0.0144787	0.0132721	0.00120656
rs116851888	20	5761225	48	44	4	331474	0.0144787	0.0132721	0.00120656
rs7271644	20	5762855	48	44	4	331474	0.0144787	0.0132721	0.00120656
rs79815810	20	5763669	48	44	4	331474	0.0144787	0.0132721	0.00120656
rs77786242	20	5770377	48	44	4	331474	0.0144787	0.0132721	0.00120656
rs13037425	20	5775058	47	43	4	331475	0.014177	0.0129705	0.00120656
rs4813777	20	5775251	47	43	4	331475	0.014177	0.0129705	0.00120656
rs6053715	20	5780520	44	40	4	331478	0.0132721	0.0120656	0.00120656
rs1977869	20	5780884	44	40	4	331478	0.0132721	0.0120656	0.00120656
rs6116960	20	5781572	44	40	4	331478	0.0132721	0.0120656	0.00120656
rs17286495	20	5782350	44	40	4	331478	0.0132721	0.0120656	0.00120656
rs440090	20	5785194	43	39	4	331479	0.0129705	0.0117639	0.00120656
rs1151948	20	5785482	43	39	4	331479	0.0129705	0.0117639	0.00120656
rs113435655	20	5785514	43	39	4	331479	0.0129705	0.0117639	0.00120656
rs381515	20	5786965	41	37	4	331481	0.0123672	0.0111606	0.00120656
rs1151949	20	5787336	41	37	4	331481	0.0123672	0.0111606	0.00120656
rs966534	20	5787785	41	37	4	331481	0.0123672	0.0111606	0.00120656
rs73073217	20	5790591	41	37	4	331481	0.0123672	0.0111606	0.00120656
rs6133267	20	5791066	39	35	4	331483	0.0117639	0.0105574	0.00120656
rs62203933	20	5794331	37	33	4	331485	0.0111606	0.00995409	0.00120656
rs1294707	20	5800572	30	26	4	331492	0.00904917	0.00784262	0.00120656
rs73081207	20	5803933	28	24	4	331494	0.00844589	0.00723934	0.00120656
rs1294715	20	5808694	10	6	4	331512	0.00301639	0.00180983	0.00120656
rs388540	20	5808772	10	6	4	331512	0.00301639	0.00180983	0.00120656
rs1294718	20	5809302	10	6	4	331512	0.00301639	0.00180983	0.00120656
rs237075	20	5810497	10	6	4	331512	0.00301639	0.00180983	0.00120656
rs237076	20	5810831	10	6	4	331512	0.00301639	0.00180983	0.00120656
rs77492970	20	5810832	10	6	4	331512	0.00301639	0.00180983	0.00120656
rs34957328	20	5813337	10	6	4	331512	0.00301639	0.00180983	0.00120656
rs71338513	20	5815500	10	6	4	331512	0.00301639	0.00180983	0.00120656
rs13037060	20	5815845	10	6	4	331512	0.00301639	0.00180983	0.00120656
rs237100	20	5817640	10	6	4	331512	0.00301639	0.00180983	0.00120656
rs78092349	20	5820274	9	5	4	331513	0.00271475	0.0015082	0.00120656
rs237092	20	5820555	9	5	4	331513	0.00271475	0.0015082	0.00120656
rs73081251	20	5827686	5	3	2	331517	0.0015082	0.000904917	0.000603278
rs1287074	20	5829786	5	3	2	331517	0.0015082	0.000904917	0.000603278
rs16990795	20	5833688	4	3	1	331518	0.00120656	0.000904917	0.000301639
rs1287002	20	5834483	4	3	1	331518	0.00120656	0.000904917	0.000301639
rs75369538	20	5837115	3	2	1	331519	0.000904917	0.000603278	0.000301639
rs186299405	20	5838145	3	2	1	331519	0.000904917	0.000603278	0.000301639
rs16991362	20	5840157	3	2	1	331519	0.000904917	0.000603278	0.000301639
rs6107711	20	5840310	3	2	1	331519	0.000904917	0.000603278	0.000301639
rs7352682	20	5840923	3	2	1	331519	0.000904917	0.000603278	0.000301639
rs1632590	20	5842094	3	2	1	331519	0.000904917	0.000603278	0.000301639
rs1777353	20	5844122	3	2	1	331519	0.000904917	0.000603278	0.000301639
rs1777356	20	5846123	3	2	1	331519	0.000904917	0.000603278	0.000301639
rs6076880	20	5846591	3	2	1	331519	0.000904917	0.000603278	0.000301639
rs117674981	20	5847371	3	2	1	331519	0.000904917	0.000603278	0.000301639
rs1699226	20	5848569	3	2	1	331519	0.000904917	0.000603278	0.000301639
rs57250937	20	5849322	3	2	1	331519	0.000904917	0.000603278	0.000301639
rs8121167	20	5851390	3	2	1	331519	0.000904917	0.000603278	0.000301639
rs112176479	20	5853241	3	2	1	331519	0.000904917	0.000603278	0.000301639
rs1343175	20	5855279	3	2	1	331519	0.000904917	0.000603278	0.000301639
rs78233191	20	5856938	3	2	1	331519	0.000904917	0.000603278	0.000301639
rs11697890	20	5857447	3	2	1	331519	0.000904917	0.000603278	0.000301639
rs74593025	20	5859979	3	2	1	331519	0.000904917	0.000603278	0.000301639
rs55783733	20	5865247	3	2	1	331519	0.000904917	0.000603278	0.000301639
rs77803466	20	5865457	3	2	1	331519	0.000904917	0.000603278	0.000301639
rs6038317	20	5865636	3	2	1	331519	0.000904917	0.000603278	0.000301639
rs1287046	20	5866726	3	2	1	331519	0.000904917	0.000603278	0.000301639
rs1287077	20	5873431	3	2	1	331519	0.000904917	0.000603278	0.000301639
rs6076889	20	5874229	3	2	1	331519	0.000904917	0.000603278	0.000301639
rs7362501	20	5874493	3	2	1	331519	0.000904917	0.000603278	0.000301639
rs62205675	20	5874803	3	2	1	331519	0.000904917	0.000603278	0.000301639
rs11699517	20	5875786	3	2	1	331519	0.000904917	0.000603278	0.000301639
rs74469026	20	5877712	3	2	1	331519	0.000904917	0.000603278	0.000301639
rs6116983	20	5878139	3	2	1	331519	0.000904917	0.000603278	0.000301639
rs2326701	20	5886749	3	2	1	331519	0.000904917	0.000603278	0.000301639
rs73083188	20	5890247	3	2	1	331519	0.000904917	0.000603278	0.000301639
rs236139	20	5890929	3	2	1	331519	0.000904917	0.000603278	0.000301639
rs13036884	20	5896721	3	2	1	331519	0.000904917	0.000603278	0.000301639
rs143797471	20	5896996	3	2	1	331519	0.000904917	0.000603278	0.000301639
Affx-80263139	20	5897019	3	2	1	331519	0.000904917	0.000603278	0.000301639
rs6085324	20	5903067	3	2	1	331519	0.000904917	0.000603278	0.000301639
Affx-16996083	20	5903192	3	2	1	331519	0.000904917	0.000603278	0.000301639
rs6133278	20	5903223	3	2	1	331519	0.000904917	0.000603278	0.000301639
rs910122	20	5903323	3	2	1	331519	0.000904917	0.000603278	0.000301639
rs881118	20	5903388	3	2	1	331519	0.000904917	0.000603278	0.000301639
rs138343696	20	5903479	3	2	1	331519	0.000904917	0.000603278	0.000301639
rs6139873	20	5903485	3	2	1	331519	0.000904917	0.000603278	0.000301639
rs236151	20	5903517	3	2	1	331519	0.000904917	0.000603278	0.000301639
rs73894084	20	5903563	3	2	1	331519	0.000904917	0.000603278	0.000301639
Affx-89009984	20	5903619	3	2	1	331519	0.000904917	0.000603278	0.000301639
rs236152	20	5903848	3	2	1	331519	0.000904917	0.000603278	0.000301639
rs142841879	20	5903932	3	2	1	331519	0.000904917	0.000603278	0.000301639
rs742710	20	5904028	3	2	1	331519	0.000904917	0.000603278	0.000301639
rs74621755	20	5904289	3	2	1	331519	0.000904917	0.000603278	0.000301639
Affx-89016191	20	5904501	3	2	1	331519	0.000904917	0.000603278	0.000301639
rs148235020	20	5904558	3	2	1	331519	0.000904917	0.000603278	0.000301639
rs452749	20	5910981	3	2	1	331519	0.000904917	0.000603278	0.000301639
rs381571	20	5914424	3	2	1	331519	0.000904917	0.000603278	0.000301639
rs451571	20	5923204	3	2	1	331519	0.000904917	0.000603278	0.000301639
rs148182864	20	5924640	3	2	1	331519	0.000904917	0.000603278	0.000301639
rs6117012	20	5925365	3	2	1	331519	0.000904917	0.000603278	0.000301639
rs140018832	20	5926844	3	2	1	331519	0.000904917	0.000603278	0.000301639
Affx-52361046	20	5927068	3	2	1	331519	0.000904917	0.000603278	0.000301639
rs236184	20	5928245	3	2	1	331519	0.000904917	0.000603278	0.000301639
rs6139879	20	5929390	3	2	1	331519	0.000904917	0.000603278	0.000301639
rs6107723	20	5931743	3	2	1	331519	0.000904917	0.000603278	0.000301639
rs17220251	20	5932650	3	2	1	331519	0.000904917	0.000603278	0.000301639
rs113606608	20	5932846	3	2	1	331519	0.000904917	0.000603278	0.000301639
rs236110	20	5933108	3	2	1	331519	0.000904917	0.000603278	0.000301639
rs77978352	20	5933717	3	2	1	331519	0.000904917	0.000603278	0.000301639
rs73596148	20	5934513	3	2	1	331519	0.000904917	0.000603278	0.000301639
Affx-80288944	20	5935273	3	2	1	331519	0.000904917	0.000603278	0.000301639
rs6117014	20	5935303	3	2	1	331519	0.000904917	0.000603278	0.000301639
rs236114	20	5935385	3	2	1	331519	0.000904917	0.000603278	0.000301639
rs111826168	20	5935508	3	2	1	331519	0.000904917	0.000603278	0.000301639
rs145133959	20	5935825	3	2	1	331519	0.000904917	0.000603278	0.000301639
rs116926921	20	5935832	3	2	1	331519	0.000904917	0.000603278	0.000301639
rs58487183	20	5935875	3	2	1	331519	0.000904917	0.000603278	0.000301639
rs140044814	20	5935893	3	2	1	331519	0.000904917	0.000603278	0.000301639
rs16991591	20	5937833	3	2	1	331519	0.000904917	0.000603278	0.000301639
rs139966104	20	5939177	3	2	1	331519	0.000904917	0.000603278	0.000301639
rs454422	20	5943693	4	3	1	331518	0.00120656	0.000904917	0.000301639
rs61752028	20	5943956	4	3	1	331518	0.00120656	0.000904917	0.000301639
rs16991615	20	5948227	4	3	1	331518	0.00120656	0.000904917	0.000301639
rs28403619	20	5948542	4	3	1	331518	0.00120656	0.000904917	0.000301639
rs55965616	20	5950432	4	3	1	331518	0.00120656	0.000904917	0.000301639
rs111583008	20	5951050	4	3	1	331518	0.00120656	0.000904917	0.000301639
rs78651512	20	5951265	4	3	1	331518	0.00120656	0.000904917	0.000301639
rs34464794	20	5953815	4	3	1	331518	0.00120656	0.000904917	0.000301639
rs74568209	20	5960231	4	3	1	331518	0.00120656	0.000904917	0.000301639
rs236106	20	5960691	4	3	1	331518	0.00120656	0.000904917	0.000301639
rs75716375	20	5965781	4	3	1	331518	0.00120656	0.000904917	0.000301639
rs150257637	20	5966626	4	3	1	331518	0.00120656	0.000904917	0.000301639
Affx-89023288	20	5966641	4	3	1	331518	0.00120656	0.000904917	0.000301639
rs61754763	20	5966763	4	3	1	331518	0.00120656	0.000904917	0.000301639
rs146056799	20	5967973	4	3	1	331518	0.00120656	0.000904917	0.000301639
rs16991638	20	5974265	4	3	1	331518	0.00120656	0.000904917	0.000301639
rs384578	20	5981476	4	3	1	331518	0.00120656	0.000904917	0.000301639
rs118070225	20	5982090	4	3	1	331518	0.00120656	0.000904917	0.000301639
rs2423131	20	5982244	4	3	1	331518	0.00120656	0.000904917	0.000301639
rs117006786	20	5983366	4	3	1	331518	0.00120656	0.000904917	0.000301639
rs4813785	20	5983436	4	3	1	331518	0.00120656	0.000904917	0.000301639
rs4813786	20	5988095	4	3	1	331518	0.00120656	0.000904917	0.000301639
rs73072321	20	5998395	3	3	0	331519	0.000904917	0.000904917	0
rs17221851	20	6002348	3	3	0	331519	0.000904917	0.000904917	0
rs6085352	20	6004157	3	3	0	331519	0.000904917	0.000904917	0
rs41282950	20	6011934	3	3	0	331519	0.000904917	0.000904917	0
rs73072354	20	6014909	3	3	0	331519	0.000904917	0.000904917	0
rs6139898	20	6014954	3	3	0	331519	0.000904917	0.000904917	0
rs149380663	20	6017765	3	3	0	331519	0.000904917	0.000904917	0
rs6139899	20	6019481	3	3	0	331519	0.000904917	0.000904917	0
rs144964953	20	6022131	3	3	0	331519	0.000904917	0.000904917	0
rs145844426	20	6022246	3	3	0	331519	0.000904917	0.000904917	0
Affx-52361053	20	6022288	3	3	0	331519	0.000904917	0.000904917	0
rs150820953	20	6022518	3	3	0	331519	0.000904917	0.000904917	0
rs117204097	20	6025548	3	3	0	331519	0.000904917	0.000904917	0
rs145098571	20	6031509	3	3	0	331519	0.000904917	0.000904917	0
Affx-80288947	20	6032854	3	3	0	331519	0.000904917	0.000904917	0
rs45579842	20	6034446	3	3	0	331519	0.000904917	0.000904917	0
rs118169451	20	6034566	3	3	0	331519	0.000904917	0.000904917	0
rs2326679	20	6035228	3	3	0	331519	0.000904917	0.000904917	0
rs75097784	20	6037754	3	3	0	331519	0.000904917	0.000904917	0
rs1884641	20	6039909	3	3	0	331519	0.000904917	0.000904917	0
rs2326713	20	6045323	3	3	0	331519	0.000904917	0.000904917	0
rs6085380	20	6045498	3	3	0	331519	0.000904917	0.000904917	0
rs6053863	20	6045860	3	3	0	331519	0.000904917	0.000904917	0
rs8124390	20	6048873	3	3	0	331519	0.000904917	0.000904917	0
rs17223376	20	6052668	3	3	0	331519	0.000904917	0.000904917	0
rs71338522	20	6053755	3	3	0	331519	0.000904917	0.000904917	0
rs6117065	20	6055038	3	3	0	331519	0.000904917	0.000904917	0
rs1059391	20	6056356	3	3	0	331519	0.000904917	0.000904917	0
rs62199234	20	6058740	3	3	0	331519	0.000904917	0.000904917	0
rs6117073	20	6063260	3	3	0	331519	0.000904917	0.000904917	0
rs753928	20	6064635	3	3	0	331519	0.000904917	0.000904917	0
rs2232078	20	6064805	3	3	0	331519	0.000904917	0.000904917	0
rs2232077	20	6064839	3	3	0	331519	0.000904917	0.000904917	0
Affx-52335040	20	6065731	3	3	0	331519	0.000904917	0.000904917	0
rs145202913	20	6065922	3	3	0	331519	0.000904917	0.000904917	0
rs35413391	20	6069723	3	3	0	331519	0.000904917	0.000904917	0
rs3827699	20	6070105	3	3	0	331519	0.000904917	0.000904917	0
rs2232069	20	6075088	3	3	0	331519	0.000904917	0.000904917	0
Affx-89020701	20	6077642	3	3	0	331519	0.000904917	0.000904917	0
rs11700048	20	6085006	3	3	0	331519	0.000904917	0.000904917	0
rs121918293	20	6088217	3	3	0	331519	0.000904917	0.000904917	0
rs62200482	20	6088265	3	3	0	331519	0.000904917	0.000904917	0
rs113719368	20	6090903	3	3	0	331519	0.000904917	0.000904917	0
rs55666319	20	6090969	3	3	0	331519	0.000904917	0.000904917	0
rs16991866	20	6093177	3	3	0	331519	0.000904917	0.000904917	0
rs6076942	20	6094635	3	3	0	331519	0.000904917	0.000904917	0
rs2273421	20	6100367	3	3	0	331519	0.000904917	0.000904917	0
rs77852100	20	6101234	3	3	0	331519	0.000904917	0.000904917	0
rs73074400	20	6102524	3	3	0	331519	0.000904917	0.000904917	0
rs2144937	20	6102996	3	3	0	331519	0.000904917	0.000904917	0
rs2295433	20	6104068	3	3	0	331519	0.000904917	0.000904917	0
rs35009150	20	6105379	3	3	0	331519	0.000904917	0.000904917	0
rs6117089	20	6107490	3	3	0	331519	0.000904917	0.000904917	0
rs1884646	20	6107933	3	3	0	331519	0.000904917	0.000904917	0
rs6053923	20	6110960	3	3	0	331519	0.000904917	0.000904917	0
rs6053925	20	6114257	3	3	0	331519	0.000904917	0.000904917	0
rs62200499	20	6116292	3	3	0	331519	0.000904917	0.000904917	0
rs78804106	20	6116849	3	3	0	331519	0.000904917	0.000904917	0
rs16991888	20	6117379	3	3	0	331519	0.000904917	0.000904917	0
rs1342425	20	6118729	3	3	0	331519	0.000904917	0.000904917	0
rs2326722	20	6122238	3	3	0	331519	0.000904917	0.000904917	0
rs6117095	20	6123452	3	3	0	331519	0.000904917	0.000904917	0
rs2326723	20	6125941	3	3	0	331519	0.000904917	0.000904917	0
rs77030646	20	6126103	3	3	0	331519	0.000904917	0.000904917	0
rs2260752	20	6127448	3	3	0	331519	0.000904917	0.000904917	0
rs1774886	20	6128223	3	3	0	331519	0.000904917	0.000904917	0
rs3991045	20	6128495	3	3	0	331519	0.000904917	0.000904917	0
rs1778777	20	6128868	3	3	0	331519	0.000904917	0.000904917	0
rs3897510	20	6129268	3	3	0	331519	0.000904917	0.000904917	0
rs6076954	20	6137310	3	3	0	331519	0.000904917	0.000904917	0
rs11698878	20	6140950	3	3	0	331519	0.000904917	0.000904917	0
rs117782454	20	6143421	3	3	0	331519	0.000904917	0.000904917	0
rs73078307	20	6153933	3	3	0	331519	0.000904917	0.000904917	0
rs6139933	20	6161395	3	3	0	331519	0.000904917	0.000904917	0
rs16991926	20	6163250	3	3	0	331519	0.000904917	0.000904917	0
rs11481397	20	6169158	3	3	0	331519	0.000904917	0.000904917	0
rs6085432	20	6180089	3	3	0	331519	0.000904917	0.000904917	0
rs11905231	20	6180748	3	3	0	331519	0.000904917	0.000904917	0
rs3747925	20	6183117	3	3	0	331519	0.000904917	0.000904917	0
rs62197780	20	6186901	3	3	0	331519	0.000904917	0.000904917	0
rs35651224	20	6187589	3	3	0	331519	0.000904917	0.000904917	0
rs34807840	20	6195324	2	2	0	331520	0.000603278	0.000603278	0
rs75945765	20	6200581	2	2	0	331520	0.000603278	0.000603278	0
rs76713834	20	6201546	2	2	0	331520	0.000603278	0.000603278	0
rs77979683	20	6212459	1	1	0	331521	0.000301639	0.000301639	0
rs62197801	20	6213212	0	0	0	331552	0	0	0
rs6054011	20	6217050	1	1	0	331521	0.000301639	0.000301639	0
rs6038393	20	6230133	1	1	0	331521	0.000301639	0.000301639	0
rs117463699	20	6234651	1	1	0	331521	0.000301639	0.000301639	0
Affx-17048096	20	6244023	1	1	0	331521	0.000301639	0.000301639	0
rs116974960	20	6245349	1	1	0	331521	0.000301639	0.000301639	0
rs115350003	20	6246942	1	1	0	331521	0.000301639	0.000301639	0
rs7351808	20	6247628	1	1	0	331521	0.000301639	0.000301639	0
rs3852948	20	6256735	1	1	0	331521	0.000301639	0.000301639	0
rs6085465	20	6257227	1	1	0	331521	0.000301639	0.000301639	0
rs62197848	20	6268114	1	1	0	331521	0.000301639	0.000301639	0
rs78395820	20	6269446	1	1	0	331521	0.000301639	0.000301639	0
rs237683	20	6271237	1	1	0	331521	0.000301639	0.000301639	0
rs78973043	20	6275437	1	1	0	331521	0.000301639	0.000301639	0
rs77638425	20	6281653	1	1	0	331521	0.000301639	0.000301639	0
rs117387701	20	6281890	1	1	0	331521	0.000301639	0.000301639	0
rs4140472	20	6282558	1	1	0	331521	0.000301639	0.000301639	0
rs35530480	20	6292392	1	1	0	331521	0.000301639	0.000301639	0
rs6139964	20	6295948	1	1	0	331521	0.000301639	0.000301639	0
rs112222737	20	6295986	1	1	0	331521	0.000301639	0.000301639	0
rs6054082	20	6296266	1	1	0	331521	0.000301639	0.000301639	0
rs56027835	20	6325793	1	0	1	331521	0.000301639	0	0.000301639
rs6085506	20	6326507	1	0	1	331521	0.000301639	0	0.000301639
rs117514363	20	6335263	1	0	1	331521	0.000301639	0	0.000301639
rs74520823	20	6337265	1	0	1	331521	0.000301639	0	0.000301639
rs6076986	20	6340140	1	0	1	331521	0.000301639	0	0.000301639
rs77944671	20	6342878	1	0	1	331521	0.000301639	0	0.000301639
rs79862992	20	6343679	1	0	1	331521	0.000301639	0	0.000301639
rs76402476	20	6370986	1	0	1	331521	0.000301639	0	0.000301639
rs432266	20	6377965	1	0	1	331521	0.000301639	0	0.000301639
rs36026248	20	6382002	1	0	1	331521	0.000301639	0	0.000301639
rs78811901	20	6382388	1	0	1	331521	0.000301639	0	0.000301639
rs118106214	20	6385853	1	0	1	331521	0.000301639	0	0.000301639
rs74597915	20	6392395	1	0	1	331521	0.000301639	0	0.000301639
rs75339068	20	6394866	1	0	1	331521	0.000301639	0	0.000301639
rs961253	20	6404281	1	0	1	331521	0.000301639	0	0.000301639
rs6139980	20	6407642	1	0	1	331521	0.000301639	0	0.000301639
rs4815897	20	6411069	1	0	1	331521	0.000301639	0	0.000301639
rs6054230	20	6415715	1	0	1	331521	0.000301639	0	0.000301639
rs74460586	20	6427312	1	0	1	331521	0.000301639	0	0.000301639
rs6054256	20	6427583	1	0	1	331521	0.000301639	0	0.000301639
rs6054274	20	6433261	1	0	1	331521	0.000301639	0	0.000301639
rs6054289	20	6445985	1	0	1	331521	0.000301639	0	0.000301639
rs2326786	20	6449465	1	0	1	331521	0.000301639	0	0.000301639
rs117261885	20	6451486	1	0	1	331521	0.000301639	0	0.000301639
rs6077007	20	6454309	1	0	1	331521	0.000301639	0	0.000301639
rs79328071	20	6455367	1	0	1	331521	0.000301639	0	0.000301639
rs62200000	20	6456383	1	0	1	331521	0.000301639	0	0.000301639
rs979548	20	6457336	1	0	1	331521	0.000301639	0	0.000301639
rs6054307	20	6464417	1	0	1	331521	0.000301639	0	0.000301639
rs73074873	20	6473796	1	0	1	331521	0.000301639	0	0.000301639
rs75281696	20	6476634	1	0	1	331521	0.000301639	0	0.000301639
rs2876035	20	6479298	1	0	1	331521	0.000301639	0	0.000301639
rs6107816	20	6482053	1	0	1	331521	0.000301639	0	0.000301639
rs17795146	20	6483417	1	0	1	331521	0.000301639	0	0.000301639
rs115608673	20	6489914	0	0	0	331552	0	0	0
rs79059616	20	6506497	0	0	0	331552	0	0	0
rs77553404	20	6512081	0	0	0	331552	0	0	0
rs1233039	20	6513491	0	0	0	331552	0	0	0
rs118035811	20	6514125	0	0	0	331552	0	0	0
rs117699765	20	6521776	0	0	0	331552	0	0	0
rs1819154	20	6528627	0	0	0	331552	0	0	0
rs80159144	20	6538953	0	0	0	331552	0	0	0
rs73077173	20	6544738	0	0	0	331552	0	0	0
rs1407034	20	6547654	0	0	0	331552	0	0	0
rs1321443	20	6548863	0	0	0	331552	0	0	0
rs2104012	20	6551421	0	0	0	331552	0	0	0
rs73077190	20	6555619	0	0	0	331552	0	0	0
rs75701870	20	6560354	0	0	0	331552	0	0	0
rs75233352	20	6563276	0	0	0	331552	0	0	0
rs117794670	20	6568923	0	0	0	331552	0	0	0
rs8122640	20	6570436	0	0	0	331552	0	0	0
rs17796182	20	6571034	0	0	0	331552	0	0	0
rs117430093	20	6583057	0	0	0	331552	0	0	0
rs79254842	20	6583156	0	0	0	331552	0	0	0
rs6038557	20	6594349	0	0	0	331552	0	0	0
rs111415446	20	6600840	0	0	0	331552	0	0	0
rs994308	20	6603622	0	0	0	331552	0	0	0
rs34341992	20	6610541	0	0	0	331552	0	0	0
rs117139093	20	6610862	0	0	0	331552	0	0	0
rs118097594	20	6611424	0	0	0	331552	0	0	0
rs967417	20	6620893	0	0	0	331552	0	0	0
rs2145270	20	6621685	0	0	0	331552	0	0	0
rs2145272	20	6626218	0	0	0	331552	0	0	0
rs2326845	20	6628587	0	0	0	331552	0	0	0
rs6054421	20	6628901	0	0	0	331552	0	0	0
rs76173355	20	6630918	0	0	0	331552	0	0	0
rs74484127	20	6631831	0	0	0	331552	0	0	0
rs6038571	20	6634566	0	0	0	331552	0	0	0
rs17724112	20	6638596	0	0	0	331552	0	0	0
rs6107855	20	6638798	0	0	0	331552	0	0	0
rs62198797	20	6639607	0	0	0	331552	0	0	0
rs16992447	20	6640836	0	0	0	331552	0	0	0
rs6054431	20	6641051	0	0	0	331552	0	0	0
rs1997837	20	6641145	0	0	0	331552	0	0	0
rs8183765	20	6641438	0	0	0	331552	0	0	0
rs55922163	20	6642304	0	0	0	331552	0	0	0
rs4815919	20	6643172	0	0	0	331552	0	0	0
rs111802650	20	6648242	0	0	0	331552	0	0	0
rs11698104	20	6653623	0	0	0	331552	0	0	0
rs55667566	20	6659739	0	0	0	331552	0	0	0
rs76402133	20	6662351	0	0	0	331552	0	0	0
rs4815924	20	6662515	0	0	0	331552	0	0	0
rs34902951	20	6668063	0	0	0	331552	0	0	0
rs6038580	20	6668774	0	0	0	331552	0	0	0
rs2206921	20	6669186	0	0	0	331552	0	0	0
rs6054458	20	6669423	0	0	0	331552	0	0	0
rs6054460	20	6670511	0	0	0	331552	0	0	0
rs6054462	20	6671666	0	0	0	331552	0	0	0
rs73591627	20	6672656	0	0	0	331552	0	0	0
rs6054466	20	6673051	0	0	0	331552	0	0	0
rs74464734	20	6677460	0	0	0	331552	0	0	0
rs6054475	20	6677462	0	0	0	331552	0	0	0
rs4140509	20	6679139	0	0	0	331552	0	0	0
rs62194883	20	6680730	0	0	0	331552	0	0	0
rs2038213	20	6681515	0	0	0	331552	0	0	0
rs73082919	20	6685153	0	0	0	331552	0	0	0
rs6085659	20	6686426	0	0	0	331552	0	0	0
rs6054479	20	6689058	0	0	0	331552	0	0	0
rs6085661	20	6693128	0	0	0	331552	0	0	0
rs62194887	20	6694558	0	0	0	331552	0	0	0
rs12625827	20	6696573	0	0	0	331552	0	0	0
rs1125749	20	6698088	0	0	0	331552	0	0	0
rs111475522	20	6699547	0	0	0	331552	0	0	0
rs4813803	20	6701426	0	0	0	331552	0	0	0
rs16992573	20	6708281	0	0	0	331552	0	0	0
rs117565060	20	6708913	0	0	0	331552	0	0	0
rs235735	20	6715443	0	0	0	331552	0	0	0
rs235733	20	6716852	0	0	0	331552	0	0	0
rs12626091	20	6720231	0	0	0	331552	0	0	0
rs11699950	20	6722242	0	0	0	331552	0	0	0
rs11697474	20	6722811	0	0	0	331552	0	0	0
rs11908452	20	6723240	0	0	0	331552	0	0	0
rs6117405	20	6723982	0	0	0	331552	0	0	0
rs11907056	20	6724837	0	0	0	331552	0	0	0
rs235721	20	6728238	0	0	0	331552	0	0	0
rs17731175	20	6730079	0	0	0	331552	0	0	0
rs62194924	20	6732033	0	0	0	331552	0	0	0
rs170985	20	6735875	0	0	0	331552	0	0	0
rs6054504	20	6736406	0	0	0	331552	0	0	0
rs235731	20	6737551	0	0	0	331552	0	0	0
rs235710	20	6740366	0	0	0	331552	0	0	0
rs80297309	20	6741522	0	0	0	331552	0	0	0
rs78601676	20	6743466	0	0	0	331552	0	0	0
rs13042053	20	6744039	0	0	0	331552	0	0	0
rs77610290	20	6745089	0	0	0	331552	0	0	0
rs2273073	20	6750882	0	0	0	331552	0	0	0
rs34805977	20	6751570	0	0	0	331552	0	0	0
rs2650969	20	6752102	0	0	0	331552	0	0	0
rs235764	20	6754246	0	0	0	331552	0	0	0
rs11908042	20	6756100	0	0	0	331552	0	0	0
rs1005464	20	6756148	0	0	0	331552	0	0	0
rs62194928	20	6756217	0	0	0	331552	0	0	0
rs235768	20	6759115	0	0	0	331552	0	0	0
rs6054512	20	6761512	0	0	0	331552	0	0	0
rs117598312	20	6761897	0	0	0	331552	0	0	0
rs73596189	20	6762940	0	0	0	331552	0	0	0
rs117790411	20	6763418	0	0	0	331552	0	0	0
rs11905563	20	6765337	0	0	0	331552	0	0	0
rs173107	20	6765841	0	0	0	331552	0	0	0
rs235757	20	6766019	0	0	0	331552	0	0	0
rs17804518	20	6766314	0	0	0	331552	0	0	0
rs235756	20	6767111	0	0	0	331552	0	0	0
rs28151	20	6769300	0	0	0	331552	0	0	0
rs6085682	20	6771211	0	0	0	331552	0	0	0
rs6054517	20	6771370	0	0	0	331552	0	0	0
rs73086965	20	6771431	0	0	0	331552	0	0	0
rs17731603	20	6772066	0	0	0	331552	0	0	0
rs12624364	20	6773370	0	0	0	331552	0	0	0
rs78723932	20	6773579	0	0	0	331552	0	0	0
rs13044579	20	6774420	0	0	0	331552	0	0	0
rs6077065	20	6781054	0	0	0	331552	0	0	0
rs969784	20	6782925	0	0	0	331552	0	0	0
rs996545	20	6796321	0	0	0	331552	0	0	0
rs6054529	20	6798495	0	0	0	331552	0	0	0
rs74550133	20	6799216	0	0	0	331552	0	0	0
rs8121398	20	6800431	0	0	0	331552	0	0	0
rs75637135	20	6803897	0	0	0	331552	0	0	0
rs78532251	20	6810175	0	0	0	331552	0	0	0
rs372398	20	6810998	0	0	0	331552	0	0	0
rs76798544	20	6811164	0	0	0	331552	0	0	0
rs16992641	20	6814442	0	0	0	331552	0	0	0
rs6038616	20	6820078	0	0	0	331552	0	0	0
rs16992649	20	6821060	0	0	0	331552	0	0	0
rs6038617	20	6822165	0	0	0	331552	0	0	0
rs35485646	20	6826202	0	0	0	331552	0	0	0
rs13036669	20	6830737	0	0	0	331552	0	0	0
rs118038983	20	6833205	0	0	0	331552	0	0	0
rs73090813	20	6835157	0	0	0	331552	0	0	0
rs769385	20	6839494	0	0	0	331552	0	0	0
rs1015147	20	6840751	0	0	0	331552	0	0	0
rs1500540	20	6849414	0	0	0	331552	0	0	0
rs77456072	20	6850812	0	0	0	331552	0	0	0
rs1500541	20	6853193	0	0	0	331552	0	0	0
rs4815946	20	6856246	0	0	0	331552	0	0	0
rs1016228	20	6859177	0	0	0	331552	0	0	0
Affx-17064733	20	6860247	0	0	0	331552	0	0	0
rs1028395	20	6860859	0	0	0	331552	0	0	0
rs1028394	20	6860895	0	0	0	331552	0	0	0
rs13037790	20	6861543	0	0	0	331552	0	0	0
rs114142825	20	6865066	0	0	0	331552	0	0	0
rs16992744	20	6865247	0	0	0	331552	0	0	0
rs74633265	20	6865530	0	0	0	331552	0	0	0
rs6117484	20	6865658	0	0	0	331552	0	0	0
rs6107889	20	6870847	0	0	0	331552	0	0	0
rs55798845	20	6873953	0	0	0	331552	0	0	0
rs16992768	20	6880918	0	0	0	331552	0	0	0
rs73072451	20	6887965	0	0	0	331552	0	0	0
rs6085721	20	6889992	0	0	0	331552	0	0	0
rs111631665	20	6892818	0	0	0	331552	0	0	0
rs6038644	20	6893128	0	0	0	331552	0	0	0
rs6085724	20	6896814	0	0	0	331552	0	0	0
rs118089140	20	6897260	0	0	0	331552	0	0	0
rs6077092	20	6911133	0	0	0	331552	0	0	0
rs2223667	20	6920193	0	0	0	331552	0	0	0
rs6140128	20	6924287	0	0	0	331552	0	0	0
rs6038667	20	6938977	0	0	0	331552	0	0	0
rs117335733	20	6940078	0	0	0	331552	0	0	0
rs6054630	20	6941197	0	0	0	331552	0	0	0
rs2326853	20	6942888	0	0	0	331552	0	0	0
rs7272494	20	6944464	0	0	0	331552	0	0	0
rs73598208	20	6946351	0	0	0	331552	0	0	0
rs117904060	20	6947656	0	0	0	331552	0	0	0
rs6038672	20	6949137	0	0	0	331552	0	0	0
rs6077117	20	6956974	0	0	0	331552	0	0	0
rs16992853	20	6957776	0	0	0	331552	0	0	0
rs17734292	20	6963474	0	0	0	331552	0	0	0
rs74427050	20	6963584	0	0	0	331552	0	0	0
rs111463054	20	6964783	0	0	0	331552	0	0	0
rs3885922	20	6967730	0	0	0	331552	0	0	0
rs6038676	20	6969080	0	0	0	331552	0	0	0
rs6140140	20	6969751	0	0	0	331552	0	0	0
rs73598217	20	6975364	0	0	0	331552	0	0	0
rs117770713	20	6978828	0	0	0	331552	0	0	0
rs118162831	20	6979749	0	0	0	331552	0	0	0
rs6085820	20	6980635	0	0	0	331552	0	0	0
rs117619759	20	6982735	0	0	0	331552	0	0	0
rs6085823	20	6983761	0	0	0	331552	0	0	0
rs6133386	20	6992202	0	0	0	331552	0	0	0
rs6133387	20	6994830	0	0	0	331552	0	0	0
rs4815962	20	6997076	0	0	0	331552	0	0	0
rs4616543	20	7006604	0	0	0	331552	0	0	0
rs6117564	20	7011219	0	0	0	331552	0	0	0
rs4815965	20	7011958	0	0	0	331552	0	0	0
rs62195032	20	7014654	0	0	0	331552	0	0	0
rs73081167	20	7015644	0	0	0	331552	0	0	0
rs80319465	20	7015652	0	0	0	331552	0	0	0
rs756321	20	7016222	0	0	0	331552	0	0	0
rs79414510	20	7017076	0	0	0	331552	0	0	0
rs7274534	20	7024440	1	0	1	331521	0.000301639	0	0.000301639
rs73601065	20	7025046	1	0	1	331521	0.000301639	0	0.000301639
rs73083269	20	7030061	1	0	1	331521	0.000301639	0	0.000301639
rs2225265	20	7041513	1	0	1	331521	0.000301639	0	0.000301639
rs75574636	20	7053379	1	0	1	331521	0.000301639	0	0.000301639
rs6085860	20	7057489	1	0	1	331521	0.000301639	0	0.000301639
rs6140171	20	7062061	1	0	1	331521	0.000301639	0	0.000301639
rs10485711	20	7064147	1	0	1	331521	0.000301639	0	0.000301639
rs117657051	20	7064269	1	0	1	331521	0.000301639	0	0.000301639
rs192822459	20	7066818	1	0	1	331521	0.000301639	0	0.000301639
rs232651	20	7067037	1	0	1	331521	0.000301639	0	0.000301639
rs6085863	20	7067446	1	0	1	331521	0.000301639	0	0.000301639
rs12625772	20	7067620	1	0	1	331521	0.000301639	0	0.000301639
rs3920540	20	7067738	1	0	1	331521	0.000301639	0	0.000301639
rs6054724	20	7073125	1	0	1	331521	0.000301639	0	0.000301639
rs74934591	20	7075378	1	0	1	331521	0.000301639	0	0.000301639
rs6133396	20	7077700	1	0	1	331521	0.000301639	0	0.000301639
rs368007	20	7085280	2	1	1	331520	0.000603278	0.000301639	0.000301639
rs58108384	20	7089259	2	1	1	331520	0.000603278	0.000301639	0.000301639
rs116902193	20	7093703	2	1	1	331520	0.000603278	0.000301639	0.000301639
rs232658	20	7094370	2	1	1	331520	0.000603278	0.000301639	0.000301639
rs6117633	20	7094734	2	1	1	331520	0.000603278	0.000301639	0.000301639
rs232656	20	7096030	2	1	1	331520	0.000603278	0.000301639	0.000301639
rs6085885	20	7103291	20	16	4	331502	0.00603278	0.00482623	0.00120656
rs75633110	20	7104665	21	16	5	331501	0.00633442	0.00482623	0.0015082
rs75903098	20	7109029	23	17	6	331499	0.0069377	0.00512786	0.00180983
rs116990116	20	7109420	23	17	6	331499	0.0069377	0.00512786	0.00180983
rs76607671	20	7114009	27	21	6	331495	0.00814426	0.00633442	0.00180983
rs6054759	20	7114286	27	21	6	331495	0.00814426	0.00633442	0.00180983
rs932516	20	7118280	27	21	6	331495	0.00814426	0.00633442	0.00180983
rs6054767	20	7127831	36	30	6	331486	0.010859	0.00904917	0.00180983
rs79225973	20	7128977	36	30	6	331486	0.010859	0.00904917	0.00180983
rs13039327	20	7129819	36	30	6	331486	0.010859	0.00904917	0.00180983
rs6140192	20	7130308	36	30	6	331486	0.010859	0.00904917	0.00180983
rs1040665	20	7130799	36	30	6	331486	0.010859	0.00904917	0.00180983
rs6117649	20	7132267	37	31	6	331485	0.0111606	0.00935081	0.00180983
rs78909090	20	7132569	37	31	6	331485	0.0111606	0.00935081	0.00180983
rs6054777	20	7136244	37	31	6	331485	0.0111606	0.00935081	0.00180983
rs35401417	20	7138555	37	31	6	331485	0.0111606	0.00935081	0.00180983
rs73598224	20	7139241	37	31	6	331485	0.0111606	0.00935081	0.00180983
rs6085903	20	7139721	37	31	6	331485	0.0111606	0.00935081	0.00180983
rs6077145	20	7145926	37	31	6	331485	0.0111606	0.00935081	0.00180983
rs118078880	20	7148576	37	31	6	331485	0.0111606	0.00935081	0.00180983
rs179758	20	7149477	37	31	6	331485	0.0111606	0.00935081	0.00180983
rs6054787	20	7162079	37	31	6	331485	0.0111606	0.00935081	0.00180983
rs6085918	20	7168820	37	31	6	331485	0.0111606	0.00935081	0.00180983
rs12480712	20	7169419	37	31	6	331485	0.0111606	0.00935081	0.00180983
rs117791571	20	7170140	37	31	6	331485	0.0111606	0.00935081	0.00180983
rs17373968	20	7175682	37	31	6	331485	0.0111606	0.00935081	0.00180983
rs117420778	20	7178331	37	31	6	331485	0.0111606	0.00935081	0.00180983
rs77129792	20	7182572	36	31	5	331486	0.010859	0.00935081	0.0015082
rs116319223	20	7183030	36	31	5	331486	0.010859	0.00935081	0.0015082
rs117171497	20	7183728	36	31	5	331486	0.010859	0.00935081	0.0015082
rs16993177	20	7195361	37	32	5	331485	0.0111606	0.00965245	0.0015082
rs118043121	20	7195646	37	32	5	331485	0.0111606	0.00965245	0.0015082
rs6140212	20	7199917	37	32	5	331485	0.0111606	0.00965245	0.0015082
rs118157679	20	7201962	37	32	5	331485	0.0111606	0.00965245	0.0015082
rs6077159	20	7207200	37	32	5	331485	0.0111606	0.00965245	0.0015082
rs76195709	20	7210589	37	32	5	331485	0.0111606	0.00965245	0.0015082
rs76706374	20	7216087	37	32	5	331485	0.0111606	0.00965245	0.0015082
rs6054839	20	7216999	37	32	5	331485	0.0111606	0.00965245	0.0015082
rs2207599	20	7217215	37	32	5	331485	0.0111606	0.00965245	0.0015082
rs2326906	20	7224226	37	32	5	331485	0.0111606	0.00965245	0.0015082
rs4813821	20	7225537	37	32	5	331485	0.0111606	0.00965245	0.0015082
rs6054845	20	7227887	38	33	5	331484	0.0114623	0.00995409	0.0015082
rs6107950	20	7228409	38	33	5	331484	0.0114623	0.00995409	0.0015082
rs6140227	20	7228634	38	33	5	331484	0.0114623	0.00995409	0.0015082
rs80139039	20	7229063	38	33	5	331484	0.0114623	0.00995409	0.0015082
rs2236010	20	7229600	38	33	5	331484	0.0114623	0.00995409	0.0015082
rs2224055	20	7234168	38	33	5	331484	0.0114623	0.00995409	0.0015082
rs45519834	20	7234781	38	33	5	331484	0.0114623	0.00995409	0.0015082
rs6054852	20	7239147	38	33	5	331484	0.0114623	0.00995409	0.0015082
rs116995859	20	7239342	38	33	5	331484	0.0114623	0.00995409	0.0015082
rs117586889	20	7243716	38	33	5	331484	0.0114623	0.00995409	0.0015082
rs79286341	20	7247806	38	33	5	331484	0.0114623	0.00995409	0.0015082
rs13045456	20	7250328	38	33	5	331484	0.0114623	0.00995409	0.0015082
rs62195398	20	7251982	38	33	5	331484	0.0114623	0.00995409	0.0015082
rs16993306	20	7252261	38	33	5	331484	0.0114623	0.00995409	0.0015082
rs111891264	20	7256219	38	33	5	331484	0.0114623	0.00995409	0.0015082
rs13040818	20	7256777	38	33	5	331484	0.0114623	0.00995409	0.0015082
rs2326909	20	7259469	38	33	5	331484	0.0114623	0.00995409	0.0015082
rs6117741	20	7263727	38	33	5	331484	0.0114623	0.00995409	0.0015082
rs13042416	20	7267231	39	33	6	331483	0.0117639	0.00995409	0.00180983
rs116819582	20	7272388	39	33	6	331483	0.0117639	0.00995409	0.00180983
rs4813824	20	7282831	40	33	7	331482	0.0120656	0.00995409	0.00211147
rs79222830	20	7284310	40	33	7	331482	0.0120656	0.00995409	0.00211147
rs13042822	20	7288480	40	33	7	331482	0.0120656	0.00995409	0.00211147
rs79227492	20	7293914	40	33	7	331482	0.0120656	0.00995409	0.00211147
rs76544591	20	7294200	40	33	7	331482	0.0120656	0.00995409	0.00211147
rs3920535	20	7294482	40	33	7	331482	0.0120656	0.00995409	0.00211147
rs6054906	20	7294903	40	33	7	331482	0.0120656	0.00995409	0.00211147
rs6054907	20	7294973	40	33	7	331482	0.0120656	0.00995409	0.00211147
rs16993409	20	7305840	40	33	7	331482	0.0120656	0.00995409	0.00211147
rs117865128	20	7313255	40	33	7	331482	0.0120656	0.00995409	0.00211147
rs17396700	20	7315936	40	33	7	331482	0.0120656	0.00995409	0.00211147
rs1160102	20	7316834	40	33	7	331482	0.0120656	0.00995409	0.00211147
rs117421086	20	7324317	40	33	7	331482	0.0120656	0.00995409	0.00211147
rs73078665	20	7328567	40	33	7	331482	0.0120656	0.00995409	0.00211147
rs16993461	20	7337884	40	33	7	331482	0.0120656	0.00995409	0.00211147
rs75848721	20	7341204	40	33	7	331482	0.0120656	0.00995409	0.00211147
rs2064544	20	7349826	40	33	7	331482	0.0120656	0.00995409	0.00211147
rs2423237	20	7367109	40	33	7	331482	0.0120656	0.00995409	0.00211147
rs115113561	20	7368080	40	33	7	331482	0.0120656	0.00995409	0.00211147
rs6054963	20	7370428	40	33	7	331482	0.0120656	0.00995409	0.00211147
rs2423241	20	7373080	40	33	7	331482	0.0120656	0.00995409	0.00211147
rs117090389	20	7373694	40	33	7	331482	0.0120656	0.00995409	0.00211147
rs11699333	20	7373947	40	33	7	331482	0.0120656	0.00995409	0.00211147
rs16993518	20	7377398	41	34	7	331481	0.0123672	0.0102557	0.00211147
rs73895004	20	7377892	41	34	7	331481	0.0123672	0.0102557	0.00211147
rs2423246	20	7378572	41	34	7	331481	0.0123672	0.0102557	0.00211147
rs6086035	20	7384164	41	34	7	331481	0.0123672	0.0102557	0.00211147
rs78306761	20	7385054	41	34	7	331481	0.0123672	0.0102557	0.00211147
rs2423259	20	7389067	41	34	7	331481	0.0123672	0.0102557	0.00211147
rs6038815	20	7397877	41	34	7	331481	0.0123672	0.0102557	0.00211147
rs116945704	20	7399538	41	34	7	331481	0.0123672	0.0102557	0.00211147
rs6055000	20	7409451	41	34	7	331481	0.0123672	0.0102557	0.00211147
rs117371620	20	7412069	41	34	7	331481	0.0123672	0.0102557	0.00211147
rs74509183	20	7421812	41	34	7	331481	0.0123672	0.0102557	0.00211147
rs117286877	20	7421976	41	34	7	331481	0.0123672	0.0102557	0.00211147
rs113080651	20	7425883	41	34	7	331481	0.0123672	0.0102557	0.00211147
rs73602236	20	7437082	41	34	7	331481	0.0123672	0.0102557	0.00211147
rs6055012	20	7442754	41	34	7	331481	0.0123672	0.0102557	0.00211147
rs6055025	20	7449021	40	34	6	331482	0.0120656	0.0102557	0.00180983
rs4813828	20	7453378	40	34	6	331482	0.0120656	0.0102557	0.00180983
rs6117821	20	7456762	40	34	6	331482	0.0120656	0.0102557	0.00180983
rs6077213	20	7458474	40	34	6	331482	0.0120656	0.0102557	0.00180983
rs77245613	20	7458887	40	34	6	331482	0.0120656	0.0102557	0.00180983
rs4610126	20	7467096	40	34	6	331482	0.0120656	0.0102557	0.00180983
rs75848094	20	7469709	40	34	6	331482	0.0120656	0.0102557	0.00180983
rs112726431	20	7473719	40	34	6	331482	0.0120656	0.0102557	0.00180983
rs6055061	20	7474977	39	34	5	331483	0.0117639	0.0102557	0.0015082
rs75984029	20	7481863	39	34	5	331483	0.0117639	0.0102557	0.0015082
rs6055068	20	7488279	39	34	5	331483	0.0117639	0.0102557	0.0015082
rs77185216	20	7491790	39	34	5	331483	0.0117639	0.0102557	0.0015082
rs7267533	20	7496760	39	34	5	331483	0.0117639	0.0102557	0.0015082
rs6086076	20	7496919	39	34	5	331483	0.0117639	0.0102557	0.0015082
rs6140301	20	7497772	39	34	5	331483	0.0117639	0.0102557	0.0015082
rs74690168	20	7497814	39	34	5	331483	0.0117639	0.0102557	0.0015082
rs6038861	20	7499209	39	34	5	331483	0.0117639	0.0102557	0.0015082
rs16993770	20	7500529	39	34	5	331483	0.0117639	0.0102557	0.0015082
rs6140302	20	7502559	39	34	5	331483	0.0117639	0.0102557	0.0015082
rs78778454	20	7502797	39	34	5	331483	0.0117639	0.0102557	0.0015082
rs6055085	20	7512152	39	34	5	331483	0.0117639	0.0102557	0.0015082
rs146524884	20	7516246	39	34	5	331483	0.0117639	0.0102557	0.0015082
rs117466643	20	7516539	39	34	5	331483	0.0117639	0.0102557	0.0015082
rs35532746	20	7519889	39	34	5	331483	0.0117639	0.0102557	0.0015082
rs34517396	20	7525687	39	34	5	331483	0.0117639	0.0102557	0.0015082
rs56330111	20	7527800	39	34	5	331483	0.0117639	0.0102557	0.0015082
rs34599768	20	7531013	39	34	5	331483	0.0117639	0.0102557	0.0015082
rs6086101	20	7533180	39	34	5	331483	0.0117639	0.0102557	0.0015082
rs117786058	20	7540291	42	37	5	331480	0.0126688	0.0111606	0.0015082
rs76753086	20	7541079	42	37	5	331480	0.0126688	0.0111606	0.0015082
rs118167281	20	7541280	42	37	5	331480	0.0126688	0.0111606	0.0015082
rs79951784	20	7544167	42	37	5	331480	0.0126688	0.0111606	0.0015082
rs6038877	20	7546036	42	37	5	331480	0.0126688	0.0111606	0.0015082
rs76676382	20	7547240	42	37	5	331480	0.0126688	0.0111606	0.0015082
rs117835858	20	7551322	50	45	5	331472	0.015082	0.0135738	0.0015082
rs16993794	20	7551323	50	45	5	331472	0.015082	0.0135738	0.0015082
rs6108011	20	7552504	50	45	5	331472	0.015082	0.0135738	0.0015082
rs80228319	20	7560483	55	50	5	331467	0.0165902	0.015082	0.0015082
rs6055145	20	7566912	56	51	5	331466	0.0168918	0.0153836	0.0015082
rs58588340	20	7571811	56	51	5	331466	0.0168918	0.0153836	0.0015082
rs116924465	20	7571841	56	51	5	331466	0.0168918	0.0153836	0.0015082
rs6038886	20	7574948	56	51	5	331466	0.0168918	0.0153836	0.0015082
rs6055163	20	7582262	58	53	5	331464	0.0174951	0.0159869	0.0015082
rs34744375	20	7594875	59	55	4	331463	0.0177967	0.0165902	0.00120656
Affx-17076555	20	7601825	59	55	4	331463	0.0177967	0.0165902	0.00120656
rs6140357	20	7607625	59	55	4	331463	0.0177967	0.0165902	0.00120656
rs78216673	20	7619345	60	56	4	331462	0.0180983	0.0168918	0.00120656
rs6140362	20	7625506	60	56	4	331462	0.0180983	0.0168918	0.00120656
rs117319539	20	7630246	61	57	4	331461	0.0184	0.0171934	0.00120656
rs6055225	20	7630608	61	57	4	331461	0.0184	0.0171934	0.00120656
rs6055231	20	7633349	61	57	4	331461	0.0184	0.0171934	0.00120656
rs34013074	20	7638785	61	57	4	331461	0.0184	0.0171934	0.00120656
rs17318534	20	7640629	61	57	4	331461	0.0184	0.0171934	0.00120656
rs62197765	20	7646072	61	57	4	331461	0.0184	0.0171934	0.00120656
rs35426175	20	7646807	61	57	4	331461	0.0184	0.0171934	0.00120656
rs77717896	20	7651893	61	57	4	331461	0.0184	0.0171934	0.00120656
rs7508868	20	7654926	61	57	4	331461	0.0184	0.0171934	0.00120656
rs4816018	20	7656614	61	57	4	331461	0.0184	0.0171934	0.00120656
rs6140382	20	7664985	60	56	4	331462	0.0180983	0.0168918	0.00120656
rs6055254	20	7666258	60	56	4	331462	0.0180983	0.0168918	0.00120656
rs117391471	20	7669799	60	56	4	331462	0.0180983	0.0168918	0.00120656
rs6117930	20	7683869	61	57	4	331461	0.0184	0.0171934	0.00120656
rs729944	20	7688055	61	57	4	331461	0.0184	0.0171934	0.00120656
rs78666418	20	7691338	61	57	4	331461	0.0184	0.0171934	0.00120656
rs6133471	20	7691890	61	57	4	331461	0.0184	0.0171934	0.00120656
rs34137617	20	7696129	61	57	4	331461	0.0184	0.0171934	0.00120656
rs6038938	20	7696286	61	57	4	331461	0.0184	0.0171934	0.00120656
rs73087043	20	7699301	61	57	4	331461	0.0184	0.0171934	0.00120656
rs2294548	20	7700307	61	57	4	331461	0.0184	0.0171934	0.00120656
rs118038791	20	7703545	61	57	4	331461	0.0184	0.0171934	0.00120656
rs73593931	20	7703590	61	57	4	331461	0.0184	0.0171934	0.00120656
rs62197834	20	7707437	61	57	4	331461	0.0184	0.0171934	0.00120656
rs6140401	20	7709211	61	57	4	331461	0.0184	0.0171934	0.00120656
rs6086177	20	7709738	61	57	4	331461	0.0184	0.0171934	0.00120656
rs76443160	20	7709771	61	57	4	331461	0.0184	0.0171934	0.00120656
rs10153985	20	7714334	62	58	4	331460	0.0187016	0.0174951	0.00120656
rs62197836	20	7722267	62	58	4	331460	0.0187016	0.0174951	0.00120656
rs80258086	20	7725172	62	58	4	331460	0.0187016	0.0174951	0.00120656
rs73895369	20	7732227	62	58	4	331460	0.0187016	0.0174951	0.00120656
rs117756337	20	7739127	62	58	4	331460	0.0187016	0.0174951	0.00120656
rs6086192	20	7748688	62	58	4	331460	0.0187016	0.0174951	0.00120656
rs80035152	20	7751135	62	58	4	331460	0.0187016	0.0174951	0.00120656
rs74745721	20	7752756	62	58	4	331460	0.0187016	0.0174951	0.00120656
rs75217493	20	7753728	62	58	4	331460	0.0187016	0.0174951	0.00120656
rs62197844	20	7756590	62	58	4	331460	0.0187016	0.0174951	0.00120656
rs6086216	20	7774170	63	59	4	331459	0.0190033	0.0177967	0.00120656
rs76330097	20	7776703	63	59	4	331459	0.0190033	0.0177967	0.00120656
rs67868627	20	7782450	63	59	4	331459	0.0190033	0.0177967	0.00120656
rs2423268	20	7799315	64	60	4	331458	0.0193049	0.0180983	0.00120656
rs17322661	20	7802284	64	60	4	331458	0.0193049	0.0180983	0.00120656
rs2423276	20	7807681	64	60	4	331458	0.0193049	0.0180983	0.00120656
rs74833792	20	7818456	64	60	4	331458	0.0193049	0.0180983	0.00120656
rs80169928	20	7819807	64	60	4	331458	0.0193049	0.0180983	0.00120656
rs118085192	20	7821182	64	60	4	331458	0.0193049	0.0180983	0.00120656
rs62197846	20	7826069	64	60	4	331458	0.0193049	0.0180983	0.00120656
rs78131506	20	7829718	64	60	4	331458	0.0193049	0.0180983	0.00120656
rs8120850	20	7833287	64	60	4	331458	0.0193049	0.0180983	0.00120656
rs6117972	20	7851422	64	60	4	331458	0.0193049	0.0180983	0.00120656
rs6086262	20	7854355	64	60	4	331458	0.0193049	0.0180983	0.00120656
rs2142702	20	7859896	64	60	4	331458	0.0193049	0.0180983	0.00120656
rs62200772	20	7863320	64	60	4	331458	0.0193049	0.0180983	0.00120656
rs34249643	20	7864284	64	60	4	331458	0.0193049	0.0180983	0.00120656
rs150881591	20	7866376	64	60	4	331458	0.0193049	0.0180983	0.00120656
rs6133511	20	7873818	64	60	4	331458	0.0193049	0.0180983	0.00120656
rs55945246	20	7876020	64	60	4	331458	0.0193049	0.0180983	0.00120656
rs1569454	20	7877416	64	60	4	331458	0.0193049	0.0180983	0.00120656
rs6077285	20	7880890	64	60	4	331458	0.0193049	0.0180983	0.00120656
rs12479800	20	7883083	64	60	4	331458	0.0193049	0.0180983	0.00120656
rs2205821	20	7883163	64	60	4	331458	0.0193049	0.0180983	0.00120656
rs2294301	20	7885184	64	60	4	331458	0.0193049	0.0180983	0.00120656
rs146825169	20	7886834	64	60	4	331458	0.0193049	0.0180983	0.00120656
rs6086276	20	7888213	64	60	4	331458	0.0193049	0.0180983	0.00120656
rs75724129	20	7891191	64	60	4	331458	0.0193049	0.0180983	0.00120656
rs6055391	20	7892061	64	60	4	331458	0.0193049	0.0180983	0.00120656
rs941425	20	7905283	64	60	4	331458	0.0193049	0.0180983	0.00120656
rs2250567	20	7905669	64	60	4	331458	0.0193049	0.0180983	0.00120656
rs8113842	20	7912083	64	60	4	331458	0.0193049	0.0180983	0.00120656
rs2254801	20	7917795	64	60	4	331458	0.0193049	0.0180983	0.00120656
rs118081483	20	7918323	64	60	4	331458	0.0193049	0.0180983	0.00120656
rs117362136	20	7919781	64	60	4	331458	0.0193049	0.0180983	0.00120656
rs8120370	20	7924612	64	60	4	331458	0.0193049	0.0180983	0.00120656
rs909570	20	7924733	64	60	4	331458	0.0193049	0.0180983	0.00120656
rs6118018	20	7925310	64	60	4	331458	0.0193049	0.0180983	0.00120656
rs117559126	20	7929733	64	60	4	331458	0.0193049	0.0180983	0.00120656
rs2179734	20	7941281	64	60	4	331458	0.0193049	0.0180983	0.00120656
rs989804	20	7953919	64	60	4	331458	0.0193049	0.0180983	0.00120656
rs3929676	20	7954437	64	60	4	331458	0.0193049	0.0180983	0.00120656
rs6133518	20	7956475	64	60	4	331458	0.0193049	0.0180983	0.00120656
rs117391738	20	7957151	64	60	4	331458	0.0193049	0.0180983	0.00120656
rs67587830	20	7957577	64	60	4	331458	0.0193049	0.0180983	0.00120656
rs58293848	20	7958880	64	60	4	331458	0.0193049	0.0180983	0.00120656
rs6038995	20	7959777	64	60	4	331458	0.0193049	0.0180983	0.00120656
rs2076016	20	7962707	64	60	4	331458	0.0193049	0.0180983	0.00120656
rs2076015	20	7963041	64	60	4	331458	0.0193049	0.0180983	0.00120656
Affx-89007647	20	7963143	64	60	4	331458	0.0193049	0.0180983	0.00120656
rs1135711	20	7964476	64	60	4	331458	0.0193049	0.0180983	0.00120656
rs73088309	20	7971397	64	60	4	331458	0.0193049	0.0180983	0.00120656
rs1012891	20	7980390	64	60	4	331458	0.0193049	0.0180983	0.00120656
Affx-17082180	20	7980552	64	60	4	331458	0.0193049	0.0180983	0.00120656
rs117438797	20	7980839	64	60	4	331458	0.0193049	0.0180983	0.00120656
rs112956549	20	7981536	64	60	4	331458	0.0193049	0.0180983	0.00120656
rs2179132	20	7985980	64	60	4	331458	0.0193049	0.0180983	0.00120656
rs55827225	20	7986035	64	60	4	331458	0.0193049	0.0180983	0.00120656
rs117928528	20	7986895	64	60	4	331458	0.0193049	0.0180983	0.00120656
rs6039000	20	7994754	64	60	4	331458	0.0193049	0.0180983	0.00120656
rs2205781	20	7995740	64	60	4	331458	0.0193049	0.0180983	0.00120656
rs2205782	20	7995865	64	60	4	331458	0.0193049	0.0180983	0.00120656
rs41282968	20	8001033	63	59	4	331459	0.0190033	0.0177967	0.00120656
rs41282970	20	8001190	63	59	4	331459	0.0190033	0.0177967	0.00120656
rs34232365	20	8006495	63	59	4	331459	0.0190033	0.0177967	0.00120656
rs6133530	20	8019166	63	59	4	331459	0.0190033	0.0177967	0.00120656
rs16994361	20	8019844	63	59	4	331459	0.0190033	0.0177967	0.00120656
rs6055494	20	8022355	63	59	4	331459	0.0190033	0.0177967	0.00120656
rs117318128	20	8023904	63	59	4	331459	0.0190033	0.0177967	0.00120656
rs16994371	20	8028183	63	59	4	331459	0.0190033	0.0177967	0.00120656
rs6039020	20	8028376	63	59	4	331459	0.0190033	0.0177967	0.00120656
rs6140512	20	8038722	63	59	4	331459	0.0190033	0.0177967	0.00120656
rs16994386	20	8042960	63	59	4	331459	0.0190033	0.0177967	0.00120656
rs6055505	20	8043033	63	59	4	331459	0.0190033	0.0177967	0.00120656
rs73895507	20	8045840	63	59	4	331459	0.0190033	0.0177967	0.00120656
rs4816042	20	8051032	63	59	4	331459	0.0190033	0.0177967	0.00120656
rs4816043	20	8051353	63	59	4	331459	0.0190033	0.0177967	0.00120656
rs6118049	20	8052719	63	59	4	331459	0.0190033	0.0177967	0.00120656
rs6077302	20	8053884	63	59	4	331459	0.0190033	0.0177967	0.00120656
rs6055527	20	8074637	62	58	4	331460	0.0187016	0.0174951	0.00120656
rs117948606	20	8074696	62	58	4	331460	0.0187016	0.0174951	0.00120656
rs2223252	20	8075223	62	58	4	331460	0.0187016	0.0174951	0.00120656
rs62198520	20	8076327	62	58	4	331460	0.0187016	0.0174951	0.00120656
rs6055533	20	8082118	65	60	5	331457	0.0196065	0.0180983	0.0015082
rs6140539	20	8099252	104	80	24	331418	0.0313705	0.0241311	0.00723934
rs6039040	20	8107397	108	84	24	331414	0.032577	0.0253377	0.00723934
rs6077319	20	8110851	110	86	24	331412	0.0331803	0.025941	0.00723934
rs2076695	20	8113889	112	88	24	331410	0.0337836	0.0265442	0.00723934
rs6108111	20	8114433	112	88	24	331410	0.0337836	0.0265442	0.00723934
rs6118083	20	8114704	112	88	24	331410	0.0337836	0.0265442	0.00723934
rs13041373	20	8115957	112	88	24	331410	0.0337836	0.0265442	0.00723934
rs8114499	20	8121097	114	90	24	331408	0.0343869	0.0271475	0.00723934
rs6055578	20	8134628	118	94	24	331404	0.0355934	0.0283541	0.00723934
rs79519513	20	8137090	119	95	24	331403	0.0358951	0.0286557	0.00723934
rs112341098	20	8137939	119	95	24	331403	0.0358951	0.0286557	0.00723934
rs1033400	20	8149910	121	96	25	331401	0.0364983	0.0289574	0.00754098
rs2423350	20	8165964	129	104	25	331393	0.0389114	0.0313705	0.00754098
rs79853795	20	8167313	129	104	25	331393	0.0389114	0.0313705	0.00754098
rs6039081	20	8167370	129	104	25	331393	0.0389114	0.0313705	0.00754098
rs6086362	20	8170533	131	106	25	331391	0.0395147	0.0319737	0.00754098
rs2038036	20	8172121	131	106	25	331391	0.0395147	0.0319737	0.00754098
rs73080296	20	8176050	132	107	25	331390	0.0398164	0.0322754	0.00754098
rs6077324	20	8179179	132	107	25	331390	0.0398164	0.0322754	0.00754098
rs2423354	20	8180078	132	107	25	331390	0.0398164	0.0322754	0.00754098
rs78078105	20	8186480	132	107	25	331390	0.0398164	0.0322754	0.00754098
rs117594030	20	8187058	132	107	25	331390	0.0398164	0.0322754	0.00754098
rs62199992	20	8191787	132	107	25	331390	0.0398164	0.0322754	0.00754098
rs75815209	20	8198141	132	107	25	331390	0.0398164	0.0322754	0.00754098
rs76667322	20	8206334	133	107	26	331389	0.040118	0.0322754	0.00784262
rs10485722	20	8207254	133	107	26	331389	0.040118	0.0322754	0.00784262
rs117965603	20	8210093	133	107	26	331389	0.040118	0.0322754	0.00784262
rs6055677	20	8210961	133	107	26	331389	0.040118	0.0322754	0.00784262
rs6086374	20	8212300	133	107	26	331389	0.040118	0.0322754	0.00784262
rs4813854	20	8214028	132	106	26	331390	0.0398164	0.0319737	0.00784262
rs1534897	20	8217478	132	106	26	331390	0.0398164	0.0319737	0.00784262
rs6140561	20	8219513	132	106	26	331390	0.0398164	0.0319737	0.00784262
rs16994534	20	8219584	132	106	26	331390	0.0398164	0.0319737	0.00784262
rs2179137	20	8221643	132	106	26	331390	0.0398164	0.0319737	0.00784262
rs117389602	20	8222577	132	106	26	331390	0.0398164	0.0319737	0.00784262
rs79775441	20	8223035	132	106	26	331390	0.0398164	0.0319737	0.00784262
rs79546682	20	8224118	132	106	26	331390	0.0398164	0.0319737	0.00784262
rs77781449	20	8232671	128	102	26	331394	0.0386098	0.0307672	0.00784262
rs2205789	20	8234721	127	101	26	331395	0.0383082	0.0304655	0.00784262
rs62195865	20	8239626	127	101	26	331395	0.0383082	0.0304655	0.00784262
rs67432256	20	8241990	127	101	26	331395	0.0383082	0.0304655	0.00784262
rs2294257	20	8246107	125	99	26	331397	0.0377049	0.0298623	0.00784262
rs6086384	20	8246874	125	99	26	331397	0.0377049	0.0298623	0.00784262
rs13044527	20	8250182	125	99	26	331397	0.0377049	0.0298623	0.00784262
rs2749967	20	8265339	127	101	26	331395	0.0383082	0.0304655	0.00784262
rs62195914	20	8267992	127	101	26	331395	0.0383082	0.0304655	0.00784262
rs10485723	20	8275865	127	101	26	331395	0.0383082	0.0304655	0.00784262
rs6140590	20	8276263	127	101	26	331395	0.0383082	0.0304655	0.00784262
rs2745761	20	8277943	127	101	26	331395	0.0383082	0.0304655	0.00784262
rs2719804	20	8285108	123	97	26	331399	0.0371016	0.029259	0.00784262
rs117849047	20	8287150	123	97	26	331399	0.0371016	0.029259	0.00784262
rs57610231	20	8289963	123	97	26	331399	0.0371016	0.029259	0.00784262
rs2745772	20	8299380	122	96	26	331400	0.0368	0.0289574	0.00784262
rs118143370	20	8304196	122	96	26	331400	0.0368	0.0289574	0.00784262
rs6133577	20	8309739	122	96	26	331400	0.0368	0.0289574	0.00784262
rs6077350	20	8313953	121	95	26	331401	0.0364983	0.0286557	0.00784262
rs13044643	20	8318921	113	87	26	331409	0.0340852	0.0262426	0.00784262
rs111660961	20	8319465	113	87	26	331409	0.0340852	0.0262426	0.00784262
rs16994691	20	8321848	113	87	26	331409	0.0340852	0.0262426	0.00784262
rs162223	20	8323582	113	87	26	331409	0.0340852	0.0262426	0.00784262
rs16994692	20	8323723	113	87	26	331409	0.0340852	0.0262426	0.00784262
rs2719777	20	8324343	113	87	26	331409	0.0340852	0.0262426	0.00784262
rs7354165	20	8333841	113	87	26	331409	0.0340852	0.0262426	0.00784262
rs79752783	20	8335140	113	87	26	331409	0.0340852	0.0262426	0.00784262
rs76263949	20	8337348	113	87	26	331409	0.0340852	0.0262426	0.00784262
rs79090610	20	8338486	113	87	26	331409	0.0340852	0.0262426	0.00784262
rs77345808	20	8349826	113	87	26	331409	0.0340852	0.0262426	0.00784262
rs6055777	20	8358916	113	87	26	331409	0.0340852	0.0262426	0.00784262
rs2136277	20	8368425	114	87	27	331408	0.0343869	0.0262426	0.00814426
rs35480505	20	8384114	114	87	27	331408	0.0343869	0.0262426	0.00814426
rs1235142	20	8386087	114	87	27	331408	0.0343869	0.0262426	0.00814426
rs6140613	20	8389911	114	87	27	331408	0.0343869	0.0262426	0.00814426
rs74183555	20	8394060	114	87	27	331408	0.0343869	0.0262426	0.00814426
rs73090254	20	8394349	114	87	27	331408	0.0343869	0.0262426	0.00814426
rs720995	20	8399590	114	87	27	331408	0.0343869	0.0262426	0.00814426
rs75373453	20	8400771	114	87	27	331408	0.0343869	0.0262426	0.00814426
rs708913	20	8402859	114	87	27	331408	0.0343869	0.0262426	0.00814426
rs2662982	20	8407440	114	87	27	331408	0.0343869	0.0262426	0.00814426
rs13045787	20	8409707	114	87	27	331408	0.0343869	0.0262426	0.00814426
rs771943	20	8414876	114	87	27	331408	0.0343869	0.0262426	0.00814426
rs16994779	20	8419818	114	87	27	331408	0.0343869	0.0262426	0.00814426
rs227134	20	8427390	112	85	27	331410	0.0337836	0.0256393	0.00814426
rs2294552	20	8454206	112	85	27	331410	0.0337836	0.0256393	0.00814426
rs2327069	20	8463931	113	85	28	331409	0.0340852	0.0256393	0.00844589
rs6108141	20	8465542	113	85	28	331409	0.0340852	0.0256393	0.00844589
rs6055855	20	8472469	113	85	28	331409	0.0340852	0.0256393	0.00844589
rs6086474	20	8484881	113	85	28	331409	0.0340852	0.0256393	0.00844589
rs118112253	20	8486216	113	85	28	331409	0.0340852	0.0256393	0.00844589
rs6140629	20	8488087	113	85	28	331409	0.0340852	0.0256393	0.00844589
rs6118219	20	8490370	113	85	28	331409	0.0340852	0.0256393	0.00844589
rs117687173	20	8491642	113	85	28	331409	0.0340852	0.0256393	0.00844589
rs17363289	20	8492872	113	85	28	331409	0.0340852	0.0256393	0.00844589
rs58294166	20	8495551	114	85	29	331408	0.0343869	0.0256393	0.00874753
rs2423359	20	8496388	114	85	29	331408	0.0343869	0.0256393	0.00874753
rs6055878	20	8498898	114	85	29	331408	0.0343869	0.0256393	0.00874753
rs6118228	20	8504289	114	85	29	331408	0.0343869	0.0256393	0.00874753
rs73598282	20	8508498	115	85	30	331407	0.0346885	0.0256393	0.00904917
rs62197643	20	8508945	115	85	30	331407	0.0346885	0.0256393	0.00904917
rs2064272	20	8512967	114	84	30	331408	0.0343869	0.0253377	0.00904917
rs78122508	20	8513147	114	84	30	331408	0.0343869	0.0253377	0.00904917
rs2423365	20	8517272	114	84	30	331408	0.0343869	0.0253377	0.00904917
rs2179441	20	8517895	114	84	30	331408	0.0343869	0.0253377	0.00904917
rs3817879	20	8522921	113	83	30	331409	0.0340852	0.025036	0.00904917
rs2423372	20	8523648	113	83	30	331409	0.0340852	0.025036	0.00904917
rs6077376	20	8523837	113	83	30	331409	0.0340852	0.025036	0.00904917
rs11087808	20	8525454	111	81	30	331411	0.0334819	0.0244328	0.00904917
rs6086493	20	8527885	110	80	30	331412	0.0331803	0.0241311	0.00904917
rs2206423	20	8528408	110	80	30	331412	0.0331803	0.0241311	0.00904917
rs77765355	20	8533268	110	80	30	331412	0.0331803	0.0241311	0.00904917
rs4816069	20	8534355	110	80	30	331412	0.0331803	0.0241311	0.00904917
rs73076112	20	8538575	107	77	30	331415	0.0322754	0.0232262	0.00904917
rs6140637	20	8541992	104	74	30	331418	0.0313705	0.0223213	0.00904917
rs117704944	20	8543000	104	74	30	331418	0.0313705	0.0223213	0.00904917
rs6055904	20	8547043	103	73	30	331419	0.0310688	0.0220197	0.00904917
rs6118252	20	8547496	103	73	30	331419	0.0310688	0.0220197	0.00904917
rs6039197	20	8547958	103	73	30	331419	0.0310688	0.0220197	0.00904917
rs6086504	20	8549393	103	73	30	331419	0.0310688	0.0220197	0.00904917
rs76639967	20	8553271	99	70	29	331423	0.0298623	0.0211147	0.00874753
rs78158906	20	8553679	99	70	29	331423	0.0298623	0.0211147	0.00874753
rs6055910	20	8553750	99	70	29	331423	0.0298623	0.0211147	0.00874753
rs116844898	20	8555683	97	68	29	331425	0.029259	0.0205115	0.00874753
rs6055912	20	8556693	97	68	29	331425	0.029259	0.0205115	0.00874753
rs78694727	20	8557271	97	68	29	331425	0.029259	0.0205115	0.00874753
rs77150572	20	8558662	97	68	29	331425	0.029259	0.0205115	0.00874753
rs73897137	20	8562647	86	58	28	331436	0.025941	0.0174951	0.00844589
rs6055921	20	8563139	86	58	28	331436	0.025941	0.0174951	0.00844589
rs6108159	20	8565782	85	58	27	331437	0.0256393	0.0174951	0.00814426
rs67607767	20	8571275	72	46	26	331450	0.021718	0.0138754	0.00784262
rs6039206	20	8575671	71	45	26	331451	0.0214164	0.0135738	0.00784262
rs4813865	20	8582403	13	9	4	331509	0.00392131	0.00271475	0.00120656
rs6108161	20	8587662	10	7	3	331512	0.00301639	0.00211147	0.000904917
rs6039208	20	8588762	8	5	3	331514	0.00241311	0.0015082	0.000904917
rs73597519	20	8601078	8	5	3	331514	0.00241311	0.0015082	0.000904917
rs17365739	20	8601707	8	5	3	331514	0.00241311	0.0015082	0.000904917
rs117917768	20	8604138	8	5	3	331514	0.00241311	0.0015082	0.000904917
rs8126070	20	8605304	8	5	3	331514	0.00241311	0.0015082	0.000904917
rs1535067	20	8607333	8	5	3	331514	0.00241311	0.0015082	0.000904917
rs6133595	20	8608779	8	5	3	331514	0.00241311	0.0015082	0.000904917
rs118007292	20	8611211	8	5	3	331514	0.00241311	0.0015082	0.000904917
rs79842475	20	8613204	8	5	3	331514	0.00241311	0.0015082	0.000904917
rs6055959	20	8614681	8	5	3	331514	0.00241311	0.0015082	0.000904917
rs2207069	20	8620581	8	5	3	331514	0.00241311	0.0015082	0.000904917
rs148738915	20	8626828	8	5	3	331514	0.00241311	0.0015082	0.000904917
rs6055971	20	8627642	8	5	3	331514	0.00241311	0.0015082	0.000904917
rs41308635	20	8632727	7	5	2	331515	0.00211147	0.0015082	0.000603278
rs17445007	20	8633289	7	5	2	331515	0.00211147	0.0015082	0.000603278
rs73076200	20	8633950	7	5	2	331515	0.00211147	0.0015082	0.000603278
rs74596229	20	8635914	7	5	2	331515	0.00211147	0.0015082	0.000603278
rs2235945	20	8638817	7	5	2	331515	0.00211147	0.0015082	0.000603278
rs6118286	20	8641640	7	5	2	331515	0.00211147	0.0015082	0.000603278
rs76102005	20	8642337	7	5	2	331515	0.00211147	0.0015082	0.000603278
rs73078020	20	8646928	7	5	2	331515	0.00211147	0.0015082	0.000603278
rs61354148	20	8649469	7	5	2	331515	0.00211147	0.0015082	0.000603278
rs34161690	20	8652024	7	5	2	331515	0.00211147	0.0015082	0.000603278
rs6140680	20	8652327	7	5	2	331515	0.00211147	0.0015082	0.000603278
rs77418839	20	8652843	7	5	2	331515	0.00211147	0.0015082	0.000603278
rs79400753	20	8653082	7	5	2	331515	0.00211147	0.0015082	0.000603278
rs73078026	20	8654095	7	5	2	331515	0.00211147	0.0015082	0.000603278
rs112747763	20	8663393	7	5	2	331515	0.00211147	0.0015082	0.000603278
rs2273190	20	8665793	7	5	2	331515	0.00211147	0.0015082	0.000603278
rs6056019	20	8670868	7	5	2	331515	0.00211147	0.0015082	0.000603278
rs6056028	20	8678875	7	5	2	331515	0.00211147	0.0015082	0.000603278
rs77714024	20	8679442	7	5	2	331515	0.00211147	0.0015082	0.000603278
rs16995121	20	8684506	7	5	2	331515	0.00211147	0.0015082	0.000603278
rs761562	20	8686438	7	5	2	331515	0.00211147	0.0015082	0.000603278
rs2076687	20	8697457	7	5	2	331515	0.00211147	0.0015082	0.000603278
rs45608240	20	8698451	7	5	2	331515	0.00211147	0.0015082	0.000603278
rs6056036	20	8701156	7	5	2	331515	0.00211147	0.0015082	0.000603278
rs55775700	20	8701265	7	5	2	331515	0.00211147	0.0015082	0.000603278
rs6086564	20	8703252	6	5	1	331516	0.00180983	0.0015082	0.000301639
rs57905460	20	8703979	6	5	1	331516	0.00180983	0.0015082	0.000301639
rs6056044	20	8706940	6	5	1	331516	0.00180983	0.0015082	0.000301639
rs73081932	20	8707456	6	5	1	331516	0.00180983	0.0015082	0.000301639
rs73081941	20	8711574	5	4	1	331517	0.0015082	0.00120656	0.000301639
rs117896641	20	8711606	5	4	1	331517	0.0015082	0.00120656	0.000301639
rs2179474	20	8722574	7	6	1	331515	0.00211147	0.00180983	0.000301639
rs117230765	20	8725737	8	7	1	331514	0.00241311	0.00211147	0.000301639
rs6140705	20	8727504	8	7	1	331514	0.00241311	0.00211147	0.000301639
rs117514441	20	8729914	8	7	1	331514	0.00241311	0.00211147	0.000301639
rs17446965	20	8730775	8	7	1	331514	0.00241311	0.00211147	0.000301639
rs11698377	20	8732730	8	7	1	331514	0.00241311	0.00211147	0.000301639
rs6056066	20	8738169	9	8	1	331513	0.00271475	0.00241311	0.000301639
rs73083916	20	8747284	9	8	1	331513	0.00271475	0.00241311	0.000301639
rs73083919	20	8747599	9	8	1	331513	0.00271475	0.00241311	0.000301639
rs1014828	20	8751150	9	8	1	331513	0.00271475	0.00241311	0.000301639
rs76392363	20	8757577	9	8	1	331513	0.00271475	0.00241311	0.000301639
rs117314807	20	8759396	9	8	1	331513	0.00271475	0.00241311	0.000301639
rs117954711	20	8761459	9	8	1	331513	0.00271475	0.00241311	0.000301639
rs6086594	20	8764395	9	8	1	331513	0.00271475	0.00241311	0.000301639
rs6086595	20	8764779	9	8	1	331513	0.00271475	0.00241311	0.000301639
rs41275588	20	8769293	9	8	1	331513	0.00271475	0.00241311	0.000301639
rs2294597	20	8770822	9	8	1	331513	0.00271475	0.00241311	0.000301639
rs1474684	20	8776560	9	8	1	331513	0.00271475	0.00241311	0.000301639
rs11906514	20	8779496	9	8	1	331513	0.00271475	0.00241311	0.000301639
Affx-52231054	20	8782776	9	8	1	331513	0.00271475	0.00241311	0.000301639
rs41306769	20	8783171	9	8	1	331513	0.00271475	0.00241311	0.000301639
rs56131684	20	8791797	9	8	1	331513	0.00271475	0.00241311	0.000301639
rs761042	20	8795506	10	9	1	331512	0.00301639	0.00271475	0.000301639
rs6140729	20	8795657	10	9	1	331512	0.00301639	0.00271475	0.000301639
rs2206490	20	8796317	10	9	1	331512	0.00301639	0.00271475	0.000301639
rs6056147	20	8796369	10	9	1	331512	0.00301639	0.00271475	0.000301639
rs79198475	20	8797133	10	9	1	331512	0.00301639	0.00271475	0.000301639
rs78509352	20	8797156	10	9	1	331512	0.00301639	0.00271475	0.000301639
rs13040543	20	8805304	11	10	1	331511	0.00331803	0.00301639	0.000301639
rs117040061	20	8806411	11	10	1	331511	0.00331803	0.00301639	0.000301639
rs73895324	20	8807521	11	10	1	331511	0.00331803	0.00301639	0.000301639
rs79012683	20	8808788	11	10	1	331511	0.00331803	0.00301639	0.000301639
rs2876144	20	8810133	11	10	1	331511	0.00331803	0.00301639	0.000301639
rs117575574	20	8814976	11	10	1	331511	0.00331803	0.00301639	0.000301639
rs58568270	20	8817556	11	10	1	331511	0.00331803	0.00301639	0.000301639
rs6140742	20	8819112	11	10	1	331511	0.00331803	0.00301639	0.000301639
rs6140762	20	8825920	12	11	1	331510	0.00361967	0.00331803	0.000301639
rs6077438	20	8826507	12	11	1	331510	0.00361967	0.00331803	0.000301639
rs6056205	20	8829306	12	11	1	331510	0.00361967	0.00331803	0.000301639
rs117019330	20	8831588	12	11	1	331510	0.00361967	0.00331803	0.000301639
rs6056209	20	8836771	12	11	1	331510	0.00361967	0.00331803	0.000301639
rs6133635	20	8840154	12	11	1	331510	0.00361967	0.00331803	0.000301639
rs6108203	20	8844289	12	11	1	331510	0.00361967	0.00331803	0.000301639
rs117041753	20	8846792	12	11	1	331510	0.00361967	0.00331803	0.000301639
rs185069854	20	8851137	12	11	1	331510	0.00361967	0.00331803	0.000301639
rs117248958	20	8853380	12	11	1	331510	0.00361967	0.00331803	0.000301639
rs118088268	20	8857215	12	11	1	331510	0.00361967	0.00331803	0.000301639
rs3848835	20	8857269	12	11	1	331510	0.00361967	0.00331803	0.000301639
rs28390202	20	8862395	12	11	1	331510	0.00361967	0.00331803	0.000301639
rs186429469	20	8862429	12	11	1	331510	0.00361967	0.00331803	0.000301639
rs41275590	20	8862593	12	11	1	331510	0.00361967	0.00331803	0.000301639
rs41275594	20	8863438	12	11	1	331510	0.00361967	0.00331803	0.000301639
rs186755739	20	8868911	12	11	1	331510	0.00361967	0.00331803	0.000301639
rs79620597	20	8871766	12	11	1	331510	0.00361967	0.00331803	0.000301639
rs6118374	20	8875543	12	11	1	331510	0.00361967	0.00331803	0.000301639
rs67702392	20	8878281	12	11	1	331510	0.00361967	0.00331803	0.000301639
rs3848842	20	8881586	12	11	1	331510	0.00361967	0.00331803	0.000301639
rs1997867	20	8888877	12	11	1	331510	0.00361967	0.00331803	0.000301639
rs2423380	20	8896498	12	11	1	331510	0.00361967	0.00331803	0.000301639
rs12151880	20	8899426	12	11	1	331510	0.00361967	0.00331803	0.000301639
rs11697234	20	8900689	12	11	1	331510	0.00361967	0.00331803	0.000301639
rs77904238	20	8905772	12	11	1	331510	0.00361967	0.00331803	0.000301639
rs117919050	20	8911568	12	11	1	331510	0.00361967	0.00331803	0.000301639
rs6118390	20	8918747	12	11	1	331510	0.00361967	0.00331803	0.000301639
rs6118391	20	8919005	12	11	1	331510	0.00361967	0.00331803	0.000301639
rs4383404	20	8920071	12	11	1	331510	0.00361967	0.00331803	0.000301639
rs6108222	20	8920758	12	11	1	331510	0.00361967	0.00331803	0.000301639
rs75704280	20	8923009	12	11	1	331510	0.00361967	0.00331803	0.000301639
rs6056278	20	8926960	12	11	1	331510	0.00361967	0.00331803	0.000301639
rs3923472	20	8930021	12	11	1	331510	0.00361967	0.00331803	0.000301639
rs6118404	20	8942398	11	10	1	331511	0.00331803	0.00301639	0.000301639
rs80027273	20	8942758	11	10	1	331511	0.00331803	0.00301639	0.000301639
rs77301834	20	8949914	11	10	1	331511	0.00331803	0.00301639	0.000301639
rs73081652	20	8951512	11	10	1	331511	0.00331803	0.00301639	0.000301639
rs74821507	20	8952552	11	10	1	331511	0.00331803	0.00301639	0.000301639
rs6108226	20	8960884	9	8	1	331513	0.00271475	0.00241311	0.000301639
rs6039345	20	8962068	9	8	1	331513	0.00271475	0.00241311	0.000301639
rs2423384	20	8964673	9	8	1	331513	0.00271475	0.00241311	0.000301639
rs66965511	20	8968837	9	8	1	331513	0.00271475	0.00241311	0.000301639
rs6118412	20	8974362	8	7	1	331514	0.00241311	0.00211147	0.000301639
rs117809517	20	8975131	8	7	1	331514	0.00241311	0.00211147	0.000301639
rs78257120	20	8982687	8	7	1	331514	0.00241311	0.00211147	0.000301639
rs11699938	20	8990307	8	7	1	331514	0.00241311	0.00211147	0.000301639
rs6056330	20	8990557	8	7	1	331514	0.00241311	0.00211147	0.000301639
rs6108230	20	8993897	8	7	1	331514	0.00241311	0.00211147	0.000301639
rs75122644	20	8997931	8	7	1	331514	0.00241311	0.00211147	0.000301639
rs226180	20	9000151	8	7	1	331514	0.00241311	0.00211147	0.000301639
rs73081688	20	9000779	8	7	1	331514	0.00241311	0.00211147	0.000301639
rs2093148	20	9003666	9	7	2	331513	0.00271475	0.00211147	0.000603278
rs8119079	20	9006453	9	7	2	331513	0.00271475	0.00211147	0.000603278
rs62192774	20	9008251	9	7	2	331513	0.00271475	0.00211147	0.000603278
rs76558563	20	9009625	0	0	0	331552	0	0	0
rs6056345	20	9011998	9	7	2	331513	0.00271475	0.00211147	0.000603278
rs117746103	20	9014472	9	7	2	331513	0.00271475	0.00211147	0.000603278
rs6086739	20	9020412	9	7	2	331513	0.00271475	0.00211147	0.000603278
rs6108241	20	9024118	9	7	2	331513	0.00271475	0.00211147	0.000603278
rs2327126	20	9030058	0	0	0	331552	0	0	0
rs6086745	20	9033714	9	7	2	331513	0.00271475	0.00211147	0.000603278
rs75758559	20	9034011	9	7	2	331513	0.00271475	0.00211147	0.000603278
rs116339813	20	9034080	9	7	2	331513	0.00271475	0.00211147	0.000603278
rs6056364	20	9036157	9	7	2	331513	0.00271475	0.00211147	0.000603278
rs77628108	20	9037192	9	7	2	331513	0.00271475	0.00211147	0.000603278
rs78144940	20	9039559	9	7	2	331513	0.00271475	0.00211147	0.000603278
rs6056378	20	9044379	9	7	2	331513	0.00271475	0.00211147	0.000603278
rs62192825	20	9061591	9	7	2	331513	0.00271475	0.00211147	0.000603278
rs35580878	20	9061904	9	7	2	331513	0.00271475	0.00211147	0.000603278
rs6077483	20	9063273	9	7	2	331513	0.00271475	0.00211147	0.000603278
rs6118485	20	9071931	9	7	2	331513	0.00271475	0.00211147	0.000603278
rs2064843	20	9074242	9	7	2	331513	0.00271475	0.00211147	0.000603278
rs6118487	20	9076157	9	7	2	331513	0.00271475	0.00211147	0.000603278
rs75933197	20	9089685	9	7	2	331513	0.00271475	0.00211147	0.000603278
rs13038426	20	9090717	9	7	2	331513	0.00271475	0.00211147	0.000603278
rs6140864	20	9095963	9	7	2	331513	0.00271475	0.00211147	0.000603278
rs6086782	20	9100440	9	7	2	331513	0.00271475	0.00211147	0.000603278
rs6077494	20	9100457	9	7	2	331513	0.00271475	0.00211147	0.000603278
rs80290743	20	9101733	9	7	2	331513	0.00271475	0.00211147	0.000603278
rs6056410	20	9101986	9	7	2	331513	0.00271475	0.00211147	0.000603278
rs16995573	20	9112333	10	8	2	331512	0.00301639	0.00241311	0.000603278
rs117786831	20	9114411	10	8	2	331512	0.00301639	0.00241311	0.000603278
rs961821	20	9118030	10	8	2	331512	0.00301639	0.00241311	0.000603278
rs986995	20	9120479	10	8	2	331512	0.00301639	0.00241311	0.000603278
rs118019270	20	9121640	10	8	2	331512	0.00301639	0.00241311	0.000603278
rs117291374	20	9122309	10	8	2	331512	0.00301639	0.00241311	0.000603278
rs75080646	20	9123443	10	8	2	331512	0.00301639	0.00241311	0.000603278
rs61584796	20	9128611	10	8	2	331512	0.00301639	0.00241311	0.000603278
rs73895594	20	9130426	10	8	2	331512	0.00301639	0.00241311	0.000603278
rs6140876	20	9130517	10	8	2	331512	0.00301639	0.00241311	0.000603278
rs6086794	20	9131299	10	8	2	331512	0.00301639	0.00241311	0.000603278
rs62194761	20	9133058	10	8	2	331512	0.00301639	0.00241311	0.000603278
rs80063293	20	9136500	10	8	2	331512	0.00301639	0.00241311	0.000603278
rs77523365	20	9149860	11	9	2	331511	0.00331803	0.00271475	0.000603278
rs6056440	20	9152096	11	9	2	331511	0.00331803	0.00271475	0.000603278
rs75181116	20	9153062	11	9	2	331511	0.00331803	0.00271475	0.000603278
rs77573430	20	9157800	11	9	2	331511	0.00331803	0.00271475	0.000603278
rs10485729	20	9165158	11	9	2	331511	0.00331803	0.00271475	0.000603278
rs6056456	20	9168241	12	10	2	331510	0.00361967	0.00301639	0.000603278
rs6077503	20	9168640	12	10	2	331510	0.00361967	0.00301639	0.000603278
rs2876163	20	9174693	12	10	2	331510	0.00361967	0.00301639	0.000603278
rs62194769	20	9180931	12	10	2	331510	0.00361967	0.00301639	0.000603278
rs73093818	20	9182966	12	10	2	331510	0.00361967	0.00301639	0.000603278
rs67039684	20	9194349	12	10	2	331510	0.00361967	0.00301639	0.000603278
rs77202969	20	9201375	12	10	2	331510	0.00361967	0.00301639	0.000603278
rs76569229	20	9209807	11	10	1	331511	0.00331803	0.00301639	0.000301639
rs2224361	20	9224790	10	9	1	331512	0.00301639	0.00271475	0.000301639
rs13045581	20	9226322	10	9	1	331512	0.00301639	0.00271475	0.000301639
rs62194809	20	9228118	10	9	1	331512	0.00301639	0.00271475	0.000301639
rs117147950	20	9240404	10	9	1	331512	0.00301639	0.00271475	0.000301639
rs6056506	20	9244167	10	9	1	331512	0.00301639	0.00271475	0.000301639
rs16995706	20	9245769	10	9	1	331512	0.00301639	0.00271475	0.000301639
rs17388852	20	9247580	10	9	1	331512	0.00301639	0.00271475	0.000301639
rs73093863	20	9258484	11	10	1	331511	0.00331803	0.00301639	0.000301639
rs1997698	20	9270764	11	10	1	331511	0.00331803	0.00301639	0.000301639
rs6133693	20	9278424	11	10	1	331511	0.00331803	0.00301639	0.000301639
rs62194813	20	9281164	11	10	1	331511	0.00331803	0.00301639	0.000301639
rs62194814	20	9281880	11	10	1	331511	0.00331803	0.00301639	0.000301639
rs68083603	20	9281936	11	10	1	331511	0.00331803	0.00301639	0.000301639
rs59753541	20	9283200	11	10	1	331511	0.00331803	0.00301639	0.000301639
rs73609451	20	9285345	11	10	1	331511	0.00331803	0.00301639	0.000301639
rs2327163	20	9286502	11	10	1	331511	0.00331803	0.00301639	0.000301639
rs6077510	20	9288522	11	10	1	331511	0.00331803	0.00301639	0.000301639
rs73093891	20	9291008	11	10	1	331511	0.00331803	0.00301639	0.000301639
rs6086835	20	9296671	11	10	1	331511	0.00331803	0.00301639	0.000301639
rs6086836	20	9297417	11	10	1	331511	0.00331803	0.00301639	0.000301639
rs6077513	20	9297489	11	10	1	331511	0.00331803	0.00301639	0.000301639
rs79467192	20	9298423	11	10	1	331511	0.00331803	0.00301639	0.000301639
rs6056537	20	9299469	11	10	1	331511	0.00331803	0.00301639	0.000301639
rs73093901	20	9300558	11	10	1	331511	0.00331803	0.00301639	0.000301639
rs7272444	20	9303107	11	10	1	331511	0.00331803	0.00301639	0.000301639
rs62194815	20	9303604	11	10	1	331511	0.00331803	0.00301639	0.000301639
rs16995763	20	9307116	12	11	1	331510	0.00361967	0.00331803	0.000301639
rs117693058	20	9308908	12	11	1	331510	0.00361967	0.00331803	0.000301639
rs79467050	20	9309726	12	11	1	331510	0.00361967	0.00331803	0.000301639
rs8121207	20	9310568	12	11	1	331510	0.00361967	0.00331803	0.000301639
rs77109510	20	9314625	12	11	1	331510	0.00361967	0.00331803	0.000301639
rs7275078	20	9329220	11	10	1	331511	0.00331803	0.00301639	0.000301639
rs34559756	20	9330174	11	10	1	331511	0.00331803	0.00301639	0.000301639
rs6086850	20	9330350	11	10	1	331511	0.00331803	0.00301639	0.000301639
rs118043043	20	9330869	11	10	1	331511	0.00331803	0.00301639	0.000301639
rs16995778	20	9331674	11	10	1	331511	0.00331803	0.00301639	0.000301639
rs113468575	20	9333898	11	10	1	331511	0.00331803	0.00301639	0.000301639
rs1997700	20	9338757	11	10	1	331511	0.00331803	0.00301639	0.000301639
rs41309925	20	9343400	11	10	1	331511	0.00331803	0.00301639	0.000301639
rs62194820	20	9345193	11	10	1	331511	0.00331803	0.00301639	0.000301639
rs7274956	20	9352596	11	10	1	331511	0.00331803	0.00301639	0.000301639
rs79177435	20	9352902	11	10	1	331511	0.00331803	0.00301639	0.000301639
rs35138479	20	9361632	10	9	1	331512	0.00301639	0.00271475	0.000301639
rs78074693	20	9364916	10	9	1	331512	0.00301639	0.00271475	0.000301639
rs41275608	20	9371129	10	9	1	331512	0.00301639	0.00271475	0.000301639
rs2179321	20	9371825	10	9	1	331512	0.00301639	0.00271475	0.000301639
rs6118591	20	9374520	10	9	1	331512	0.00301639	0.00271475	0.000301639
rs77619863	20	9377278	10	9	1	331512	0.00301639	0.00271475	0.000301639
rs6133707	20	9379949	10	9	1	331512	0.00301639	0.00271475	0.000301639
rs6056597	20	9382892	9	8	1	331513	0.00271475	0.00241311	0.000301639
rs62194840	20	9386909	9	8	1	331513	0.00271475	0.00241311	0.000301639
rs4402837	20	9392479	9	8	1	331513	0.00271475	0.00241311	0.000301639
rs6086876	20	9405110	9	8	1	331513	0.00271475	0.00241311	0.000301639
rs56838363	20	9406015	9	8	1	331513	0.00271475	0.00241311	0.000301639
rs79732642	20	9407936	9	8	1	331513	0.00271475	0.00241311	0.000301639
rs2299679	20	9409586	9	8	1	331513	0.00271475	0.00241311	0.000301639
rs2299680	20	9410363	9	8	1	331513	0.00271475	0.00241311	0.000301639
rs76794479	20	9413230	9	8	1	331513	0.00271475	0.00241311	0.000301639
rs116919784	20	9416851	9	8	1	331513	0.00271475	0.00241311	0.000301639
rs4369940	20	9418551	9	8	1	331513	0.00271475	0.00241311	0.000301639
rs16995928	20	9426718	9	8	1	331513	0.00271475	0.00241311	0.000301639
rs141568926	20	9434049	9	8	1	331513	0.00271475	0.00241311	0.000301639
rs118074678	20	9455442	9	8	1	331513	0.00271475	0.00241311	0.000301639
rs78668565	20	9457887	9	8	1	331513	0.00271475	0.00241311	0.000301639
rs2076393	20	9459234	9	8	1	331513	0.00271475	0.00241311	0.000301639
rs145676690	20	9459569	9	8	1	331513	0.00271475	0.00241311	0.000301639
rs41275612	20	9460394	9	8	1	331513	0.00271475	0.00241311	0.000301639
rs6086896	20	9462537	9	8	1	331513	0.00271475	0.00241311	0.000301639
rs6077550	20	9470967	9	8	1	331513	0.00271475	0.00241311	0.000301639
rs116922661	20	9471369	9	8	1	331513	0.00271475	0.00241311	0.000301639
rs75660001	20	9472873	9	8	1	331513	0.00271475	0.00241311	0.000301639
rs78797392	20	9473335	9	8	1	331513	0.00271475	0.00241311	0.000301639
rs59700394	20	9475471	9	8	1	331513	0.00271475	0.00241311	0.000301639
rs118079815	20	9476562	9	8	1	331513	0.00271475	0.00241311	0.000301639
rs6077554	20	9478105	9	8	1	331513	0.00271475	0.00241311	0.000301639
rs6056652	20	9485683	9	8	1	331513	0.00271475	0.00241311	0.000301639
rs116768710	20	9487987	9	8	1	331513	0.00271475	0.00241311	0.000301639
rs57801842	20	9488643	9	8	1	331513	0.00271475	0.00241311	0.000301639
rs16995983	20	9489944	9	8	1	331513	0.00271475	0.00241311	0.000301639
rs16995987	20	9491053	9	8	1	331513	0.00271475	0.00241311	0.000301639
rs11905991	20	9491531	9	8	1	331513	0.00271475	0.00241311	0.000301639
rs16995995	20	9491624	9	8	1	331513	0.00271475	0.00241311	0.000301639
rs2232264	20	9496716	9	8	1	331513	0.00271475	0.00241311	0.000301639
rs2232267	20	9497057	9	8	1	331513	0.00271475	0.00241311	0.000301639
rs2272949	20	9497183	9	8	1	331513	0.00271475	0.00241311	0.000301639
rs8117167	20	9497698	9	8	1	331513	0.00271475	0.00241311	0.000301639
rs143992809	20	9498657	9	8	1	331513	0.00271475	0.00241311	0.000301639
rs2327182	20	9500064	9	8	1	331513	0.00271475	0.00241311	0.000301639
rs118097620	20	9501406	9	8	1	331513	0.00271475	0.00241311	0.000301639
rs2283636	20	9501744	9	8	1	331513	0.00271475	0.00241311	0.000301639
rs111704858	20	9501944	9	8	1	331513	0.00271475	0.00241311	0.000301639
rs76293307	20	9504386	9	8	1	331513	0.00271475	0.00241311	0.000301639
rs62193583	20	9504538	9	8	1	331513	0.00271475	0.00241311	0.000301639
rs6516466	20	9511572	9	8	1	331513	0.00271475	0.00241311	0.000301639
rs12329540	20	9520142	9	8	1	331513	0.00271475	0.00241311	0.000301639
rs150828790	20	9523244	9	8	1	331513	0.00271475	0.00241311	0.000301639
rs62193591	20	9525887	9	8	1	331513	0.00271475	0.00241311	0.000301639
rs78365370	20	9529440	9	8	1	331513	0.00271475	0.00241311	0.000301639
rs118137384	20	9532957	9	8	1	331513	0.00271475	0.00241311	0.000301639
rs117780597	20	9536421	9	8	1	331513	0.00271475	0.00241311	0.000301639
rs117924682	20	9536464	9	8	1	331513	0.00271475	0.00241311	0.000301639
rs115667095	20	9540820	9	8	1	331513	0.00271475	0.00241311	0.000301639
rs2297345	20	9543622	9	8	1	331513	0.00271475	0.00241311	0.000301639
Affx-17104474	20	9547018	9	8	1	331513	0.00271475	0.00241311	0.000301639
rs6039504	20	9547230	9	8	1	331513	0.00271475	0.00241311	0.000301639
rs118142123	20	9552218	9	8	1	331513	0.00271475	0.00241311	0.000301639
rs117072348	20	9552344	9	8	1	331513	0.00271475	0.00241311	0.000301639
rs17406954	20	9552795	9	8	1	331513	0.00271475	0.00241311	0.000301639
rs76094779	20	9556413	9	8	1	331513	0.00271475	0.00241311	0.000301639
rs17485566	20	9559277	9	8	1	331513	0.00271475	0.00241311	0.000301639
rs140079492	20	9560814	9	8	1	331513	0.00271475	0.00241311	0.000301639
rs55923311	20	9561429	9	8	1	331513	0.00271475	0.00241311	0.000301639
rs142065974	20	9561435	9	8	1	331513	0.00271475	0.00241311	0.000301639
rs6039512	20	9562922	9	8	1	331513	0.00271475	0.00241311	0.000301639
rs117306449	20	9564361	9	8	1	331513	0.00271475	0.00241311	0.000301639
rs6077566	20	9567257	9	8	1	331513	0.00271475	0.00241311	0.000301639
rs73063749	20	9571344	9	8	1	331513	0.00271475	0.00241311	0.000301639
rs113043131	20	9576599	9	8	1	331513	0.00271475	0.00241311	0.000301639
rs6056733	20	9576643	9	8	1	331513	0.00271475	0.00241311	0.000301639
rs16996138	20	9582451	8	7	1	331514	0.00241311	0.00211147	0.000301639
rs4816151	20	9583724	8	7	1	331514	0.00241311	0.00211147	0.000301639
rs118049928	20	9584997	8	7	1	331514	0.00241311	0.00211147	0.000301639
rs6140983	20	9587789	8	7	1	331514	0.00241311	0.00211147	0.000301639
rs6056752	20	9592338	7	6	1	331515	0.00211147	0.00180983	0.000301639
rs6056754	20	9592598	7	6	1	331515	0.00211147	0.00180983	0.000301639
rs7272361	20	9594881	7	6	1	331515	0.00211147	0.00180983	0.000301639
rs34643782	20	9595253	7	6	1	331515	0.00211147	0.00180983	0.000301639
rs219858	20	9595909	7	6	1	331515	0.00211147	0.00180983	0.000301639
rs219862	20	9598144	7	6	1	331515	0.00211147	0.00180983	0.000301639
rs6118672	20	9603706	8	7	1	331514	0.00241311	0.00211147	0.000301639
rs116042501	20	9606139	8	7	1	331514	0.00241311	0.00211147	0.000301639
rs117496447	20	9608629	8	7	1	331514	0.00241311	0.00211147	0.000301639
rs139945350	20	9617423	8	7	1	331514	0.00241311	0.00211147	0.000301639
rs6086969	20	9625627	9	8	1	331513	0.00271475	0.00241311	0.000301639
rs6077576	20	9626681	9	8	1	331513	0.00271475	0.00241311	0.000301639
rs6086974	20	9631021	9	8	1	331513	0.00271475	0.00241311	0.000301639
rs79316908	20	9638344	9	8	1	331513	0.00271475	0.00241311	0.000301639
rs117386418	20	9641226	9	8	1	331513	0.00271475	0.00241311	0.000301639
rs8124197	20	9642269	9	8	1	331513	0.00271475	0.00241311	0.000301639
rs73065648	20	9643377	9	8	1	331513	0.00271475	0.00241311	0.000301639
rs13040271	20	9643570	9	8	1	331513	0.00271475	0.00241311	0.000301639
rs2423398	20	9648245	10	9	1	331512	0.00301639	0.00271475	0.000301639
rs6118687	20	9649234	10	9	1	331512	0.00301639	0.00271475	0.000301639
rs4816162	20	9652744	10	9	1	331512	0.00301639	0.00271475	0.000301639
rs2423412	20	9655984	10	9	1	331512	0.00301639	0.00271475	0.000301639
rs113858576	20	9660739	10	9	1	331512	0.00301639	0.00271475	0.000301639
rs6056799	20	9661362	10	9	1	331512	0.00301639	0.00271475	0.000301639
rs6133739	20	9663720	10	9	1	331512	0.00301639	0.00271475	0.000301639
rs6086983	20	9664975	10	9	1	331512	0.00301639	0.00271475	0.000301639
rs73067756	20	9667919	10	9	1	331512	0.00301639	0.00271475	0.000301639
rs6086985	20	9670416	10	9	1	331512	0.00301639	0.00271475	0.000301639
rs79395695	20	9685155	11	10	1	331511	0.00331803	0.00301639	0.000301639
rs80159693	20	9692669	11	10	1	331511	0.00331803	0.00301639	0.000301639
rs2423441	20	9710169	11	10	1	331511	0.00331803	0.00301639	0.000301639
rs6039563	20	9713501	11	10	1	331511	0.00331803	0.00301639	0.000301639
rs112588831	20	9717164	11	10	1	331511	0.00331803	0.00301639	0.000301639
rs183314661	20	9717545	11	10	1	331511	0.00331803	0.00301639	0.000301639
rs73073763	20	9722303	11	10	1	331511	0.00331803	0.00301639	0.000301639
rs8123945	20	9722423	11	10	1	331511	0.00331803	0.00301639	0.000301639
rs111680150	20	9725638	11	10	1	331511	0.00331803	0.00301639	0.000301639
rs1033470	20	9725697	11	10	1	331511	0.00331803	0.00301639	0.000301639
rs116978890	20	9726956	11	10	1	331511	0.00331803	0.00301639	0.000301639
rs6108334	20	9731193	11	10	1	331511	0.00331803	0.00301639	0.000301639
rs6118715	20	9732540	13	12	1	331509	0.00392131	0.00361967	0.000301639
rs117924990	20	9735025	14	13	1	331508	0.00422295	0.00392131	0.000301639
rs742450	20	9736493	14	13	1	331508	0.00422295	0.00392131	0.000301639
rs73073781	20	9737189	14	13	1	331508	0.00422295	0.00392131	0.000301639
rs769264	20	9738396	13	12	1	331509	0.00392131	0.00361967	0.000301639
rs13045260	20	9739367	13	12	1	331509	0.00392131	0.00361967	0.000301639
rs1569625	20	9740441	13	12	1	331509	0.00392131	0.00361967	0.000301639
rs6039569	20	9743502	16	15	1	331506	0.00482623	0.00452459	0.000301639
rs117308992	20	9743833	16	15	1	331506	0.00482623	0.00452459	0.000301639
rs4566434	20	9745450	16	15	1	331506	0.00482623	0.00452459	0.000301639
rs62192888	20	9746463	16	15	1	331506	0.00482623	0.00452459	0.000301639
rs6141031	20	9749518	16	15	1	331506	0.00482623	0.00452459	0.000301639
rs76215157	20	9749805	16	15	1	331506	0.00482623	0.00452459	0.000301639
rs6141033	20	9753446	16	15	1	331506	0.00482623	0.00452459	0.000301639
rs6141034	20	9753749	16	15	1	331506	0.00482623	0.00452459	0.000301639
rs17502794	20	9756655	16	15	1	331506	0.00482623	0.00452459	0.000301639
rs16996395	20	9764593	13	12	1	331509	0.00392131	0.00361967	0.000301639
rs117850279	20	9765981	13	12	1	331509	0.00392131	0.00361967	0.000301639
rs78593116	20	9767660	13	12	1	331509	0.00392131	0.00361967	0.000301639
rs6118734	20	9767831	13	12	1	331509	0.00392131	0.00361967	0.000301639
rs112089515	20	9770802	13	12	1	331509	0.00392131	0.00361967	0.000301639
rs75630937	20	9776633	13	12	1	331509	0.00392131	0.00361967	0.000301639
rs6056891	20	9778729	13	12	1	331509	0.00392131	0.00361967	0.000301639
rs16996418	20	9778937	13	12	1	331509	0.00392131	0.00361967	0.000301639
rs6056893	20	9780416	13	12	1	331509	0.00392131	0.00361967	0.000301639
rs189911982	20	9784843	13	12	1	331509	0.00392131	0.00361967	0.000301639
rs6039591	20	9784870	13	12	1	331509	0.00392131	0.00361967	0.000301639
rs75091427	20	9785288	13	12	1	331509	0.00392131	0.00361967	0.000301639
rs76287404	20	9790683	13	12	1	331509	0.00392131	0.00361967	0.000301639
rs6118743	20	9794516	13	12	1	331509	0.00392131	0.00361967	0.000301639
rs6039594	20	9799144	13	12	1	331509	0.00392131	0.00361967	0.000301639
rs6056909	20	9807527	13	12	1	331509	0.00392131	0.00361967	0.000301639
rs77933582	20	9809953	12	12	0	331510	0.00361967	0.00361967	0
rs118148122	20	9811029	12	12	0	331510	0.00361967	0.00361967	0
rs118186880	20	9813564	12	12	0	331510	0.00361967	0.00361967	0
rs76915117	20	9813850	12	12	0	331510	0.00361967	0.00361967	0
rs6118747	20	9814669	12	12	0	331510	0.00361967	0.00361967	0
rs221012	20	9815575	12	12	0	331510	0.00361967	0.00361967	0
rs116846170	20	9815945	12	12	0	331510	0.00361967	0.00361967	0
rs11698875	20	9821733	12	12	0	331510	0.00361967	0.00361967	0
rs221007	20	9836704	12	12	0	331510	0.00361967	0.00361967	0
rs11697698	20	9844170	12	12	0	331510	0.00361967	0.00361967	0
rs16996490	20	9848854	12	12	0	331510	0.00361967	0.00361967	0
rs6118770	20	9850419	12	12	0	331510	0.00361967	0.00361967	0
rs34639595	20	9852475	12	12	0	331510	0.00361967	0.00361967	0
rs6133756	20	9853114	12	12	0	331510	0.00361967	0.00361967	0
rs117694040	20	9853375	12	12	0	331510	0.00361967	0.00361967	0
rs116469485	20	9854514	12	12	0	331510	0.00361967	0.00361967	0
rs117016722	20	9858755	12	12	0	331510	0.00361967	0.00361967	0
rs6118781	20	9863811	12	12	0	331510	0.00361967	0.00361967	0
rs73063611	20	9872884	11	11	0	331511	0.00331803	0.00331803	0
rs75615045	20	9875697	11	11	0	331511	0.00331803	0.00331803	0
rs77483841	20	9876458	11	11	0	331511	0.00331803	0.00331803	0
rs78953255	20	9876508	11	11	0	331511	0.00331803	0.00331803	0
rs6056989	20	9878897	11	11	0	331511	0.00331803	0.00331803	0
rs988325	20	9880208	11	11	0	331511	0.00331803	0.00331803	0
rs80161419	20	9881565	11	11	0	331511	0.00331803	0.00331803	0
rs73063629	20	9883253	11	11	0	331511	0.00331803	0.00331803	0
rs75156768	20	9885055	11	11	0	331511	0.00331803	0.00331803	0
rs914596	20	9885653	11	11	0	331511	0.00331803	0.00331803	0
rs73063633	20	9887689	11	11	0	331511	0.00331803	0.00331803	0
rs6057010	20	9892542	11	11	0	331511	0.00331803	0.00331803	0
rs80064868	20	9892842	11	11	0	331511	0.00331803	0.00331803	0
rs6118798	20	9892913	11	11	0	331511	0.00331803	0.00331803	0
rs75977837	20	9893549	11	11	0	331511	0.00331803	0.00331803	0
rs6057026	20	9904213	11	11	0	331511	0.00331803	0.00331803	0
rs74718670	20	9905530	11	11	0	331511	0.00331803	0.00331803	0
rs4816189	20	9908633	11	11	0	331511	0.00331803	0.00331803	0
rs73065549	20	9910001	11	11	0	331511	0.00331803	0.00331803	0
rs6087078	20	9917579	11	11	0	331511	0.00331803	0.00331803	0
rs74823218	20	9923687	11	11	0	331511	0.00331803	0.00331803	0
rs113108524	20	9929838	11	11	0	331511	0.00331803	0.00331803	0
rs4813906	20	9935686	11	11	0	331511	0.00331803	0.00331803	0
rs6057052	20	9943635	11	11	0	331511	0.00331803	0.00331803	0
rs1999452	20	9948220	11	11	0	331511	0.00331803	0.00331803	0
rs78679242	20	9949198	11	11	0	331511	0.00331803	0.00331803	0
rs117686497	20	9950480	11	11	0	331511	0.00331803	0.00331803	0
rs953021	20	9950715	11	11	0	331511	0.00331803	0.00331803	0
rs73067478	20	9952046	11	11	0	331511	0.00331803	0.00331803	0
rs80352176	20	9952118	11	11	0	331511	0.00331803	0.00331803	0
rs76748950	20	9952563	11	11	0	331511	0.00331803	0.00331803	0
rs34287126	20	9955496	11	11	0	331511	0.00331803	0.00331803	0
rs2327257	20	9959478	11	11	0	331511	0.00331803	0.00331803	0
rs7268940	20	9961532	11	11	0	331511	0.00331803	0.00331803	0
rs12480775	20	9961606	11	11	0	331511	0.00331803	0.00331803	0
rs195786	20	9967527	11	11	0	331511	0.00331803	0.00331803	0
rs195793	20	9969081	11	11	0	331511	0.00331803	0.00331803	0
rs6077623	20	9969480	11	11	0	331511	0.00331803	0.00331803	0
rs6087094	20	9974573	9	9	0	331513	0.00271475	0.00271475	0
rs1884397	20	9976721	8	8	0	331514	0.00241311	0.00241311	0
rs6057071	20	9982725	3	3	0	331519	0.000904917	0.000904917	0
rs75015343	20	9983716	3	3	0	331519	0.000904917	0.000904917	0
rs79731531	20	9984116	3	3	0	331519	0.000904917	0.000904917	0
rs62185570	20	9984284	3	3	0	331519	0.000904917	0.000904917	0
rs17507263	20	9985041	3	3	0	331519	0.000904917	0.000904917	0
rs78434004	20	9986855	3	3	0	331519	0.000904917	0.000904917	0
rs2327258	20	9989828	3	3	0	331519	0.000904917	0.000904917	0
rs4078321	20	9989934	3	3	0	331519	0.000904917	0.000904917	0
rs62185571	20	9995619	3	3	0	331519	0.000904917	0.000904917	0
rs78880431	20	9996454	3	3	0	331519	0.000904917	0.000904917	0
rs926982	20	10003358	3	3	0	331519	0.000904917	0.000904917	0
rs926983	20	10003446	3	3	0	331519	0.000904917	0.000904917	0
rs10485737	20	10004725	3	3	0	331519	0.000904917	0.000904917	0
rs11697447	20	10005278	3	3	0	331519	0.000904917	0.000904917	0
rs6057094	20	10005427	3	3	0	331519	0.000904917	0.000904917	0
rs6118856	20	10006291	3	3	0	331519	0.000904917	0.000904917	0
rs75824301	20	10006987	3	3	0	331519	0.000904917	0.000904917	0
rs6057108	20	10013574	1	1	0	331521	0.000301639	0.000301639	0
rs6057110	20	10016207	1	1	0	331521	0.000301639	0.000301639	0
rs144477812	20	10018992	1	1	0	331521	0.000301639	0.000301639	0
rs117974525	20	10020718	1	1	0	331521	0.000301639	0.000301639	0
rs113671103	20	10023080	1	1	0	331521	0.000301639	0.000301639	0
rs79509244	20	10025882	1	1	0	331521	0.000301639	0.000301639	0
rs145365860	20	10026255	1	1	0	331521	0.000301639	0.000301639	0
rs2024802	20	10028146	1	1	0	331521	0.000301639	0.000301639	0
rs652633	20	10030188	1	1	0	331521	0.000301639	0.000301639	0
Affx-52360447	20	10030261	1	1	0	331521	0.000301639	0.000301639	0
rs524625	20	10030452	1	1	0	331521	0.000301639	0.000301639	0
rs148551222	20	10030617	1	1	0	331521	0.000301639	0.000301639	0
rs656111	20	10030931	1	1	0	331521	0.000301639	0.000301639	0
Affx-89022074	20	10033822	0	0	0	331552	0	0	0
Affx-80263174	20	10035120	1	1	0	331521	0.000301639	0.000301639	0
rs6087119	20	10036202	1	1	0	331521	0.000301639	0.000301639	0
rs56234782	20	10036484	1	1	0	331521	0.000301639	0.000301639	0
rs34732215	20	10037682	1	1	0	331521	0.000301639	0.000301639	0
rs117504921	20	10041550	1	1	0	331521	0.000301639	0.000301639	0
rs79361716	20	10044683	1	1	0	331521	0.000301639	0.000301639	0
rs663380	20	10044849	1	1	0	331521	0.000301639	0.000301639	0
rs17514840	20	10045026	1	1	0	331521	0.000301639	0.000301639	0
rs73071542	20	10046489	1	1	0	331521	0.000301639	0.000301639	0
rs583827	20	10046537	1	1	0	331521	0.000301639	0.000301639	0
rs6087125	20	10046828	1	1	0	331521	0.000301639	0.000301639	0
rs6039668	20	10048606	1	1	0	331521	0.000301639	0.000301639	0
rs11699107	20	10052320	1	1	0	331521	0.000301639	0.000301639	0
rs73071551	20	10052688	1	1	0	331521	0.000301639	0.000301639	0
rs76306648	20	10053037	1	1	0	331521	0.000301639	0.000301639	0
rs515466	20	10053395	1	1	0	331521	0.000301639	0.000301639	0
rs6087133	20	10054095	1	1	0	331521	0.000301639	0.000301639	0
rs16996723	20	10055046	1	1	0	331521	0.000301639	0.000301639	0
rs113191484	20	10055348	1	1	0	331521	0.000301639	0.000301639	0
rs116922357	20	10057665	1	1	0	331521	0.000301639	0.000301639	0
rs113888540	20	10066675	1	1	0	331521	0.000301639	0.000301639	0
rs13045755	20	10069948	1	1	0	331521	0.000301639	0.000301639	0
rs552048	20	10071135	1	1	0	331521	0.000301639	0.000301639	0
rs6077649	20	10071197	1	1	0	331521	0.000301639	0.000301639	0
rs117308553	20	10073900	1	1	0	331521	0.000301639	0.000301639	0
rs112763931	20	10074731	1	1	0	331521	0.000301639	0.000301639	0
rs2327237	20	10074806	1	1	0	331521	0.000301639	0.000301639	0
rs6133792	20	10075463	1	1	0	331521	0.000301639	0.000301639	0
rs630360	20	10075479	1	1	0	331521	0.000301639	0.000301639	0
rs6032788	20	10075927	1	1	0	331521	0.000301639	0.000301639	0
rs506458	20	10076399	1	1	0	331521	0.000301639	0.000301639	0
rs6133793	20	10076796	1	1	0	331521	0.000301639	0.000301639	0
rs1159124	20	10082063	1	1	0	331521	0.000301639	0.000301639	0
rs6108391	20	10082540	1	1	0	331521	0.000301639	0.000301639	0
rs644145	20	10082892	1	1	0	331521	0.000301639	0.000301639	0
rs6074096	20	10085320	1	1	0	331521	0.000301639	0.000301639	0
rs608188	20	10087394	1	1	0	331521	0.000301639	0.000301639	0
rs609932	20	10087804	1	1	0	331521	0.000301639	0.000301639	0
rs111722573	20	10090583	1	1	0	331521	0.000301639	0.000301639	0
rs6133801	20	10092159	1	1	0	331521	0.000301639	0.000301639	0
rs117915307	20	10093330	1	1	0	331521	0.000301639	0.000301639	0
rs520453	20	10096768	1	1	0	331521	0.000301639	0.000301639	0
rs117576913	20	10100679	1	1	0	331521	0.000301639	0.000301639	0
rs488761	20	10102248	1	1	0	331521	0.000301639	0.000301639	0
rs514359	20	10102727	1	1	0	331521	0.000301639	0.000301639	0
rs34485107	20	10106564	1	1	0	331521	0.000301639	0.000301639	0
rs76989153	20	10107615	1	1	0	331521	0.000301639	0.000301639	0
rs35476565	20	10107652	1	1	0	331521	0.000301639	0.000301639	0
rs79843738	20	10110505	1	1	0	331521	0.000301639	0.000301639	0
rs6131052	20	10112331	1	1	0	331521	0.000301639	0.000301639	0
rs643703	20	10112391	1	1	0	331521	0.000301639	0.000301639	0
rs6032802	20	10115599	1	1	0	331521	0.000301639	0.000301639	0
rs75893623	20	10115790	1	1	0	331521	0.000301639	0.000301639	0
rs594240	20	10116212	1	1	0	331521	0.000301639	0.000301639	0
rs9680026	20	10122773	1	1	0	331521	0.000301639	0.000301639	0
rs35334318	20	10124075	1	1	0	331521	0.000301639	0.000301639	0
rs9808617	20	10127791	1	1	0	331521	0.000301639	0.000301639	0
rs35373415	20	10129396	1	1	0	331521	0.000301639	0.000301639	0
rs2210585	20	10129600	1	1	0	331521	0.000301639	0.000301639	0
rs74328481	20	10132504	1	1	0	331521	0.000301639	0.000301639	0
rs17517821	20	10133139	1	1	0	331521	0.000301639	0.000301639	0
rs4053099	20	10135474	1	1	0	331521	0.000301639	0.000301639	0
rs6077677	20	10147586	1	1	0	331521	0.000301639	0.000301639	0
rs6039749	20	10148803	1	1	0	331521	0.000301639	0.000301639	0
rs6108433	20	10149176	1	1	0	331521	0.000301639	0.000301639	0
rs116841336	20	10150435	0	0	0	331552	0	0	0
rs10485738	20	10152526	1	1	0	331521	0.000301639	0.000301639	0
rs116905842	20	10153544	1	1	0	331521	0.000301639	0.000301639	0
rs6077681	20	10154444	1	1	0	331521	0.000301639	0.000301639	0
rs74381724	20	10155441	1	1	0	331521	0.000301639	0.000301639	0
rs117004316	20	10161787	1	1	0	331521	0.000301639	0.000301639	0
rs78854535	20	10164318	1	1	0	331521	0.000301639	0.000301639	0
rs17518345	20	10164632	1	1	0	331521	0.000301639	0.000301639	0
rs6039756	20	10169314	1	1	0	331521	0.000301639	0.000301639	0
rs17518513	20	10172242	1	1	0	331521	0.000301639	0.000301639	0
rs74926037	20	10172419	1	1	0	331521	0.000301639	0.000301639	0
rs118150401	20	10173814	1	1	0	331521	0.000301639	0.000301639	0
rs117191221	20	10174253	1	1	0	331521	0.000301639	0.000301639	0
rs116930136	20	10174570	1	1	0	331521	0.000301639	0.000301639	0
rs6133831	20	10175125	1	1	0	331521	0.000301639	0.000301639	0
rs58346763	20	10183714	1	1	0	331521	0.000301639	0.000301639	0
rs62185223	20	10185723	1	1	0	331521	0.000301639	0.000301639	0
rs4813023	20	10194246	1	1	0	331521	0.000301639	0.000301639	0
rs117949295	20	10196515	1	1	0	331521	0.000301639	0.000301639	0
rs1889189	20	10197086	1	1	0	331521	0.000301639	0.000301639	0
rs6032826	20	10203817	1	1	0	331521	0.000301639	0.000301639	0
rs2327266	20	10218321	1	1	0	331521	0.000301639	0.000301639	0
rs1022511	20	10220656	1	1	0	331521	0.000301639	0.000301639	0
rs116850440	20	10221135	1	1	0	331521	0.000301639	0.000301639	0
rs3025859	20	10223549	1	1	0	331521	0.000301639	0.000301639	0
rs6077701	20	10231659	1	1	0	331521	0.000301639	0.000301639	0
rs76547470	20	10232782	1	1	0	331521	0.000301639	0.000301639	0
rs76607862	20	10234531	1	1	0	331521	0.000301639	0.000301639	0
rs363053	20	10235585	1	1	0	331521	0.000301639	0.000301639	0
rs363018	20	10236231	1	1	0	331521	0.000301639	0.000301639	0
rs362567	20	10246091	1	1	0	331521	0.000301639	0.000301639	0
rs117057642	20	10246676	1	1	0	331521	0.000301639	0.000301639	0
rs362568	20	10246713	1	1	0	331521	0.000301639	0.000301639	0
rs117768281	20	10250606	1	1	0	331521	0.000301639	0.000301639	0
rs6077718	20	10261142	1	1	0	331521	0.000301639	0.000301639	0
rs116983887	20	10261898	1	1	0	331521	0.000301639	0.000301639	0
rs6133845	20	10263915	1	1	0	331521	0.000301639	0.000301639	0
rs362549	20	10269890	1	1	0	331521	0.000301639	0.000301639	0
rs116940963	20	10271367	1	1	0	331521	0.000301639	0.000301639	0
rs3025876	20	10273084	1	1	0	331521	0.000301639	0.000301639	0
rs75573098	20	10275151	1	1	0	331521	0.000301639	0.000301639	0
rs117479171	20	10279258	1	1	0	331521	0.000301639	0.000301639	0
rs41378446	20	10280439	1	1	0	331521	0.000301639	0.000301639	0
rs6108463	20	10280505	1	1	0	331521	0.000301639	0.000301639	0
rs362988	20	10281370	1	1	0	331521	0.000301639	0.000301639	0
rs363010	20	10281572	1	1	0	331521	0.000301639	0.000301639	0
rs6039820	20	10282027	1	1	0	331521	0.000301639	0.000301639	0
rs6108464	20	10283950	1	1	0	331521	0.000301639	0.000301639	0
rs3787283	20	10284418	1	1	0	331521	0.000301639	0.000301639	0
rs73077435	20	10284678	1	1	0	331521	0.000301639	0.000301639	0
rs3746544	20	10287084	1	1	0	331521	0.000301639	0.000301639	0
rs6032845	20	10291007	1	1	0	331521	0.000301639	0.000301639	0
rs1984831	20	10294521	1	1	0	331521	0.000301639	0.000301639	0
rs7268664	20	10295257	1	1	0	331521	0.000301639	0.000301639	0
rs73602402	20	10302574	1	1	0	331521	0.000301639	0.000301639	0
rs117836701	20	10304542	1	1	0	331521	0.000301639	0.000301639	0
rs6039854	20	10308070	1	1	0	331521	0.000301639	0.000301639	0
rs6104578	20	10309098	1	1	0	331521	0.000301639	0.000301639	0
rs362616	20	10311759	1	1	0	331521	0.000301639	0.000301639	0
rs1569546	20	10311789	1	1	0	331521	0.000301639	0.000301639	0
rs362620	20	10314383	1	1	0	331521	0.000301639	0.000301639	0
rs6077736	20	10316766	0	0	0	331552	0	0	0
rs74352288	20	10319831	1	1	0	331521	0.000301639	0.000301639	0
rs80067885	20	10320183	1	1	0	331521	0.000301639	0.000301639	0
rs1540902	20	10321276	1	1	0	331521	0.000301639	0.000301639	0
rs6108491	20	10324253	1	1	0	331521	0.000301639	0.000301639	0
rs34257217	20	10326528	1	1	0	331521	0.000301639	0.000301639	0
rs2423491	20	10334090	1	1	0	331521	0.000301639	0.000301639	0
rs6104583	20	10337546	1	1	0	331521	0.000301639	0.000301639	0
rs11907058	20	10343298	1	1	0	331521	0.000301639	0.000301639	0
rs78390903	20	10343523	1	1	0	331521	0.000301639	0.000301639	0
rs117498415	20	10344537	1	1	0	331521	0.000301639	0.000301639	0
rs76590553	20	10351565	1	1	0	331521	0.000301639	0.000301639	0
rs6104591	20	10354379	1	1	0	331521	0.000301639	0.000301639	0
rs11696408	20	10355176	1	1	0	331521	0.000301639	0.000301639	0
rs73079448	20	10358486	1	1	0	331521	0.000301639	0.000301639	0
rs76422835	20	10362800	0	0	0	331552	0	0	0
rs1983612	20	10364140	1	1	0	331521	0.000301639	0.000301639	0
rs77585735	20	10369065	1	1	0	331521	0.000301639	0.000301639	0
rs6077763	20	10372600	1	1	0	331521	0.000301639	0.000301639	0
rs116917915	20	10384083	1	1	0	331521	0.000301639	0.000301639	0
rs1545	20	10386013	1	1	0	331521	0.000301639	0.000301639	0
rs1547	20	10386059	1	1	0	331521	0.000301639	0.000301639	0
rs142327258	20	10386134	1	1	0	331521	0.000301639	0.000301639	0
rs137853909	20	10389422	1	1	0	331521	0.000301639	0.000301639	0
Affx-52360449	20	10393161	1	1	0	331521	0.000301639	0.000301639	0
rs147704542	20	10393273	1	1	0	331521	0.000301639	0.000301639	0
rs74315398	20	10393333	1	1	0	331521	0.000301639	0.000301639	0
rs74315394	20	10393439	1	1	0	331521	0.000301639	0.000301639	0
rs142394051	20	10393748	1	1	0	331521	0.000301639	0.000301639	0
Affx-86889842	20	10394042	1	1	0	331521	0.000301639	0.000301639	0
rs74315396	20	10394053	1	1	0	331521	0.000301639	0.000301639	0
rs147545395	20	10394096	1	1	0	331521	0.000301639	0.000301639	0
rs13039224	20	10399414	0	0	0	331552	0	0	0
rs16991555	20	10402591	1	1	0	331521	0.000301639	0.000301639	0
rs76611747	20	10402904	1	1	0	331521	0.000301639	0.000301639	0
rs16991559	20	10405922	1	1	0	331521	0.000301639	0.000301639	0
rs117177926	20	10408627	1	1	0	331521	0.000301639	0.000301639	0
rs3790155	20	10409054	1	1	0	331521	0.000301639	0.000301639	0
rs6077783	20	10410431	1	1	0	331521	0.000301639	0.000301639	0
rs36224662	20	10412596	1	1	0	331521	0.000301639	0.000301639	0
rs6131096	20	10417511	1	1	0	331521	0.000301639	0.000301639	0
rs76224190	20	10418449	1	1	0	331521	0.000301639	0.000301639	0
rs34200831	20	10418778	1	1	0	331521	0.000301639	0.000301639	0
rs35767319	20	10419081	1	1	0	331521	0.000301639	0.000301639	0
rs16991592	20	10420416	1	1	0	331521	0.000301639	0.000301639	0
rs6039942	20	10428146	1	1	0	331521	0.000301639	0.000301639	0
rs2876201	20	10429851	1	1	0	331521	0.000301639	0.000301639	0
rs77382058	20	10435218	1	1	0	331521	0.000301639	0.000301639	0
rs225149	20	10455168	1	1	0	331521	0.000301639	0.000301639	0
rs77782485	20	10455258	1	1	0	331521	0.000301639	0.000301639	0
rs225150	20	10455385	1	1	0	331521	0.000301639	0.000301639	0
rs117418718	20	10455795	1	1	0	331521	0.000301639	0.000301639	0
rs648628	20	10457574	1	1	0	331521	0.000301639	0.000301639	0
rs13044584	20	10465120	1	1	0	331521	0.000301639	0.000301639	0
rs6074150	20	10465239	1	1	0	331521	0.000301639	0.000301639	0
rs117761227	20	10467841	1	1	0	331521	0.000301639	0.000301639	0
rs652661	20	10468779	1	1	0	331521	0.000301639	0.000301639	0
rs78655953	20	10469972	1	1	0	331521	0.000301639	0.000301639	0
rs79830201	20	10497034	1	1	0	331521	0.000301639	0.000301639	0
rs17454468	20	10503203	1	1	0	331521	0.000301639	0.000301639	0
rs118122994	20	10512813	1	1	0	331521	0.000301639	0.000301639	0
rs117993176	20	10517221	0	0	0	331552	0	0	0
rs117614936	20	10520966	1	1	0	331521	0.000301639	0.000301639	0
rs112590887	20	10522592	1	1	0	331521	0.000301639	0.000301639	0
rs73078758	20	10523896	1	1	0	331521	0.000301639	0.000301639	0
rs117742588	20	10532071	1	1	0	331521	0.000301639	0.000301639	0
rs34549504	20	10546362	1	1	0	331521	0.000301639	0.000301639	0
rs6040028	20	10549503	1	1	0	331521	0.000301639	0.000301639	0
rs646407	20	10552183	1	1	0	331521	0.000301639	0.000301639	0
rs600045	20	10552650	1	1	0	331521	0.000301639	0.000301639	0
rs78369863	20	10572384	1	1	0	331521	0.000301639	0.000301639	0
rs77934257	20	10574767	1	1	0	331521	0.000301639	0.000301639	0
rs12479970	20	10576245	1	1	0	331521	0.000301639	0.000301639	0
rs78689061	20	10579373	1	1	0	331521	0.000301639	0.000301639	0
rs140984471	20	10579398	1	1	0	331521	0.000301639	0.000301639	0
Affx-80288963	20	10582383	1	1	0	331521	0.000301639	0.000301639	0
rs35779766	20	10583644	1	1	0	331521	0.000301639	0.000301639	0
rs6077846	20	10584030	1	1	0	331521	0.000301639	0.000301639	0
rs79432805	20	10587426	1	1	0	331521	0.000301639	0.000301639	0
rs74328697	20	10592612	0	0	0	331552	0	0	0
rs58288731	20	10596241	0	0	0	331552	0	0	0
rs117890870	20	10596285	0	0	0	331552	0	0	0
rs1232600	20	10597222	0	0	0	331552	0	0	0
rs7268238	20	10599514	0	0	0	331552	0	0	0
rs117026974	20	10601745	0	0	0	331552	0	0	0
Affx-80288966	20	10602008	0	0	0	331552	0	0	0
rs73075324	20	10603326	0	0	0	331552	0	0	0
rs6077853	20	10603750	0	0	0	331552	0	0	0
rs6133979	20	10605004	0	0	0	331552	0	0	0
rs16991869	20	10615610	0	0	0	331552	0	0	0
rs8708	20	10618574	0	0	0	331552	0	0	0
rs45534738	20	10619390	0	0	0	331552	0	0	0
Affx-86889844	20	10620514	0	0	0	331552	0	0	0
rs6040050	20	10621213	0	0	0	331552	0	0	0
Affx-52334517	20	10621923	0	0	0	331552	0	0	0
rs145895196	20	10622214	0	0	0	331552	0	0	0
rs35761929	20	10622501	0	0	0	331552	0	0	0
rs147809756	20	10625624	0	0	0	331552	0	0	0
rs1801140	20	10625804	0	0	0	331552	0	0	0
rs35851937	20	10628115	0	0	0	331552	0	0	0
Affx-52360452	20	10629387	0	0	0	331552	0	0	0
rs35308216	20	10629525	0	0	0	331552	0	0	0
rs6077864	20	10631780	0	0	0	331552	0	0	0
rs35793014	20	10632577	0	0	0	331552	0	0	0
Affx-16339183	20	10633237	0	0	0	331552	0	0	0
rs6040055	20	10633313	0	0	0	331552	0	0	0
rs75809680	20	10636324	0	0	0	331552	0	0	0
rs62185094	20	10638874	0	0	0	331552	0	0	0
rs2273060	20	10639385	0	0	0	331552	0	0	0
rs2273061	20	10639543	0	0	0	331552	0	0	0
rs117557835	20	10643323	0	0	0	331552	0	0	0
rs3748480	20	10643659	0	0	0	331552	0	0	0
rs6133987	20	10650354	0	0	0	331552	0	0	0
rs2235810	20	10652959	0	0	0	331552	0	0	0
Affx-89024319	20	10653402	0	0	0	331552	0	0	0
rs910118	20	10656087	0	0	0	331552	0	0	0
rs73604320	20	10658046	0	0	0	331552	0	0	0
rs10485742	20	10665206	0	0	0	331552	0	0	0
rs73083344	20	10671393	1	1	0	331521	0.000301639	0.000301639	0
rs117033868	20	10674035	1	1	0	331521	0.000301639	0.000301639	0
rs2423512	20	10686376	1	1	0	331521	0.000301639	0.000301639	0
rs910121	20	10691066	1	1	0	331521	0.000301639	0.000301639	0
rs2423513	20	10692279	1	1	0	331521	0.000301639	0.000301639	0
rs116896679	20	10695574	1	1	0	331521	0.000301639	0.000301639	0
rs117728436	20	10698047	1	1	0	331521	0.000301639	0.000301639	0
rs117027559	20	10699564	1	1	0	331521	0.000301639	0.000301639	0
rs35722701	20	10699762	1	1	0	331521	0.000301639	0.000301639	0
rs6040107	20	10701594	1	1	0	331521	0.000301639	0.000301639	0
rs2223717	20	10702162	1	1	0	331521	0.000301639	0.000301639	0
rs79609229	20	10704033	1	1	0	331521	0.000301639	0.000301639	0
rs2423516	20	10706876	1	1	0	331521	0.000301639	0.000301639	0
rs988449	20	10709411	1	1	0	331521	0.000301639	0.000301639	0
rs3903833	20	10709478	1	1	0	331521	0.000301639	0.000301639	0
rs6040109	20	10710415	3	1	2	331519	0.000904917	0.000301639	0.000603278
rs932435	20	10710957	3	1	2	331519	0.000904917	0.000301639	0.000603278
rs6108686	20	10710979	3	1	2	331519	0.000904917	0.000301639	0.000603278
rs16991915	20	10712503	3	1	2	331519	0.000904917	0.000301639	0.000603278
rs59552706	20	10714315	3	1	2	331519	0.000904917	0.000301639	0.000603278
rs2327302	20	10715404	3	1	2	331519	0.000904917	0.000301639	0.000603278
rs55826742	20	10716450	3	1	2	331519	0.000904917	0.000301639	0.000603278
rs117611104	20	10718605	3	1	2	331519	0.000904917	0.000301639	0.000603278
rs76754356	20	10719667	3	1	2	331519	0.000904917	0.000301639	0.000603278
rs964435	20	10720229	3	1	2	331519	0.000904917	0.000301639	0.000603278
rs78188241	20	10720969	3	1	2	331519	0.000904917	0.000301639	0.000603278
rs6108692	20	10724491	3	1	2	331519	0.000904917	0.000301639	0.000603278
rs66685278	20	10725976	3	1	2	331519	0.000904917	0.000301639	0.000603278
rs6040121	20	10726917	3	1	2	331519	0.000904917	0.000301639	0.000603278
rs6040123	20	10729314	3	1	2	331519	0.000904917	0.000301639	0.000603278
rs6032934	20	10729513	3	1	2	331519	0.000904917	0.000301639	0.000603278
rs116939395	20	10729707	3	1	2	331519	0.000904917	0.000301639	0.000603278
rs13042105	20	10741779	3	1	2	331519	0.000904917	0.000301639	0.000603278
rs6134025	20	10743782	3	1	2	331519	0.000904917	0.000301639	0.000603278
rs6032944	20	10747540	3	1	2	331519	0.000904917	0.000301639	0.000603278
rs7262930	20	10748999	3	1	2	331519	0.000904917	0.000301639	0.000603278
rs117937389	20	10751977	3	1	2	331519	0.000904917	0.000301639	0.000603278
rs17538569	20	10759245	3	1	2	331519	0.000904917	0.000301639	0.000603278
rs17538652	20	10765282	3	1	2	331519	0.000904917	0.000301639	0.000603278
rs78309244	20	10766399	3	1	2	331519	0.000904917	0.000301639	0.000603278
rs6104663	20	10773298	3	1	2	331519	0.000904917	0.000301639	0.000603278
rs6077923	20	10775664	3	1	2	331519	0.000904917	0.000301639	0.000603278
rs6040161	20	10780891	3	1	2	331519	0.000904917	0.000301639	0.000603278
rs2207367	20	10781704	3	1	2	331519	0.000904917	0.000301639	0.000603278
rs6040178	20	10794102	3	1	2	331519	0.000904917	0.000301639	0.000603278
rs76577193	20	10807191	3	1	2	331519	0.000904917	0.000301639	0.000603278
rs2747569	20	10808683	3	1	2	331519	0.000904917	0.000301639	0.000603278
rs74407819	20	10810941	3	1	2	331519	0.000904917	0.000301639	0.000603278
rs8120613	20	10814682	3	1	2	331519	0.000904917	0.000301639	0.000603278
rs117172277	20	10818319	3	1	2	331519	0.000904917	0.000301639	0.000603278
rs117634229	20	10818391	3	1	2	331519	0.000904917	0.000301639	0.000603278
rs73247850	20	10818510	3	1	2	331519	0.000904917	0.000301639	0.000603278
rs36036917	20	10822711	3	1	2	331519	0.000904917	0.000301639	0.000603278
rs2144186	20	10828267	3	1	2	331519	0.000904917	0.000301639	0.000603278
rs6108717	20	10830040	3	1	2	331519	0.000904917	0.000301639	0.000603278
rs6077934	20	10831752	3	1	2	331519	0.000904917	0.000301639	0.000603278
rs117186528	20	10834558	3	1	2	331519	0.000904917	0.000301639	0.000603278
rs76977929	20	10835397	3	1	2	331519	0.000904917	0.000301639	0.000603278
rs117580868	20	10845344	3	1	2	331519	0.000904917	0.000301639	0.000603278
rs6074193	20	10846917	3	1	2	331519	0.000904917	0.000301639	0.000603278
rs2064508	20	10848081	3	1	2	331519	0.000904917	0.000301639	0.000603278
rs1884136	20	10850464	3	1	2	331519	0.000904917	0.000301639	0.000603278
rs6134064	20	10861920	3	1	2	331519	0.000904917	0.000301639	0.000603278
rs73086940	20	10871255	3	1	2	331519	0.000904917	0.000301639	0.000603278
rs77394289	20	10875129	3	1	2	331519	0.000904917	0.000301639	0.000603278
rs41280290	20	10876713	3	1	2	331519	0.000904917	0.000301639	0.000603278
rs4346455	20	10879336	3	1	2	331519	0.000904917	0.000301639	0.000603278
rs74883579	20	10879927	3	1	2	331519	0.000904917	0.000301639	0.000603278
rs140751354	20	10887723	3	1	2	331519	0.000904917	0.000301639	0.000603278
rs6040232	20	10889521	3	1	2	331519	0.000904917	0.000301639	0.000603278
rs6074201	20	10892348	3	1	2	331519	0.000904917	0.000301639	0.000603278
rs1232591	20	10896395	3	1	2	331519	0.000904917	0.000301639	0.000603278
rs6074203	20	10900208	3	1	2	331519	0.000904917	0.000301639	0.000603278
rs76408157	20	10901123	0	0	0	331552	0	0	0
rs1232584	20	10903755	3	1	2	331519	0.000904917	0.000301639	0.000603278
rs1232582	20	10906653	3	1	2	331519	0.000904917	0.000301639	0.000603278
Affx-16342698	20	10907703	3	1	2	331519	0.000904917	0.000301639	0.000603278
rs1151918	20	10909042	3	1	2	331519	0.000904917	0.000301639	0.000603278
rs2423530	20	10909444	3	1	2	331519	0.000904917	0.000301639	0.000603278
rs1327228	20	10915768	3	1	2	331519	0.000904917	0.000301639	0.000603278
rs62187877	20	10924847	3	1	2	331519	0.000904917	0.000301639	0.000603278
rs1107576	20	10931701	3	1	2	331519	0.000904917	0.000301639	0.000603278
rs6108761	20	10934348	3	1	2	331519	0.000904917	0.000301639	0.000603278
rs62185664	20	10945743	3	1	2	331519	0.000904917	0.000301639	0.000603278
rs117326918	20	10947097	3	1	2	331519	0.000904917	0.000301639	0.000603278
rs73251439	20	10950118	3	1	2	331519	0.000904917	0.000301639	0.000603278
rs6040258	20	10950239	3	1	2	331519	0.000904917	0.000301639	0.000603278
rs73896465	20	10951206	3	1	2	331519	0.000904917	0.000301639	0.000603278
rs76199697	20	10952122	3	1	2	331519	0.000904917	0.000301639	0.000603278
rs6077986	20	10952982	0	0	0	331552	0	0	0
rs6033000	20	10957011	3	1	2	331519	0.000904917	0.000301639	0.000603278
rs116962379	20	10958224	3	1	2	331519	0.000904917	0.000301639	0.000603278
rs6108779	20	10959169	3	1	2	331519	0.000904917	0.000301639	0.000603278
rs11905584	20	10968274	3	1	2	331519	0.000904917	0.000301639	0.000603278
rs1327235	20	10969030	3	1	2	331519	0.000904917	0.000301639	0.000603278
rs113563704	20	10969259	3	1	2	331519	0.000904917	0.000301639	0.000603278
rs6078000	20	10977631	3	1	2	331519	0.000904917	0.000301639	0.000603278
rs112681096	20	10979503	3	1	2	331519	0.000904917	0.000301639	0.000603278
rs6040282	20	10984105	3	1	2	331519	0.000904917	0.000301639	0.000603278
rs118008636	20	10986278	3	1	2	331519	0.000904917	0.000301639	0.000603278
Affx-16343868	20	10993288	3	1	2	331519	0.000904917	0.000301639	0.000603278
rs111795077	20	10995117	3	1	2	331519	0.000904917	0.000301639	0.000603278
rs6074228	20	10996294	3	1	2	331519	0.000904917	0.000301639	0.000603278
rs116862923	20	10996682	3	1	2	331519	0.000904917	0.000301639	0.000603278
rs13042535	20	10998392	3	1	2	331519	0.000904917	0.000301639	0.000603278
rs117863255	20	10998608	3	1	2	331519	0.000904917	0.000301639	0.000603278
rs77816685	20	11002423	3	1	2	331519	0.000904917	0.000301639	0.000603278
rs6134106	20	11007208	3	1	2	331519	0.000904917	0.000301639	0.000603278
rs17800010	20	11008150	3	1	2	331519	0.000904917	0.000301639	0.000603278
rs4813955	20	11008382	3	1	2	331519	0.000904917	0.000301639	0.000603278
rs34257392	20	11009108	3	1	2	331519	0.000904917	0.000301639	0.000603278
rs1028846	20	11012899	3	1	2	331519	0.000904917	0.000301639	0.000603278
rs71337271	20	11013174	3	1	2	331519	0.000904917	0.000301639	0.000603278
rs12480784	20	11015371	3	1	2	331519	0.000904917	0.000301639	0.000603278
rs12053587	20	11015873	3	1	2	331519	0.000904917	0.000301639	0.000603278
rs12053603	20	11022084	3	1	2	331519	0.000904917	0.000301639	0.000603278
rs1998936	20	11023250	3	1	2	331519	0.000904917	0.000301639	0.000603278
rs209942	20	11024525	0	0	0	331552	0	0	0
rs73078471	20	11030784	3	1	2	331519	0.000904917	0.000301639	0.000603278
rs75933171	20	11030966	3	1	2	331519	0.000904917	0.000301639	0.000603278
rs209953	20	11031122	3	1	2	331519	0.000904917	0.000301639	0.000603278
rs209952	20	11031878	3	1	2	331519	0.000904917	0.000301639	0.000603278
rs6108810	20	11036502	3	1	2	331519	0.000904917	0.000301639	0.000603278
rs113383819	20	11038970	3	1	2	331519	0.000904917	0.000301639	0.000603278
rs16992172	20	11041269	3	1	2	331519	0.000904917	0.000301639	0.000603278
rs73078472	20	11045987	3	1	2	331519	0.000904917	0.000301639	0.000603278
rs117508848	20	11048999	3	1	2	331519	0.000904917	0.000301639	0.000603278
rs6134120	20	11049035	3	1	2	331519	0.000904917	0.000301639	0.000603278
rs73255503	20	11053158	3	1	2	331519	0.000904917	0.000301639	0.000603278
rs6078038	20	11053407	3	1	2	331519	0.000904917	0.000301639	0.000603278
rs1569811	20	11056736	3	1	2	331519	0.000904917	0.000301639	0.000603278
rs4311118	20	11058978	3	1	2	331519	0.000904917	0.000301639	0.000603278
rs77790871	20	11060925	3	1	2	331519	0.000904917	0.000301639	0.000603278
rs116579287	20	11062130	3	1	2	331519	0.000904917	0.000301639	0.000603278
rs6040345	20	11063477	3	1	2	331519	0.000904917	0.000301639	0.000603278
rs74564991	20	11064757	3	1	2	331519	0.000904917	0.000301639	0.000603278
rs117209058	20	11067360	3	1	2	331519	0.000904917	0.000301639	0.000603278
rs78870685	20	11074910	3	1	2	331519	0.000904917	0.000301639	0.000603278
rs78605460	20	11077279	3	1	2	331519	0.000904917	0.000301639	0.000603278
rs6078060	20	11078254	3	1	2	331519	0.000904917	0.000301639	0.000603278
rs17800070	20	11079082	3	1	2	331519	0.000904917	0.000301639	0.000603278
rs6078061	20	11079205	3	1	2	331519	0.000904917	0.000301639	0.000603278
rs75634755	20	11079395	3	1	2	331519	0.000904917	0.000301639	0.000603278
rs6078063	20	11079479	3	1	2	331519	0.000904917	0.000301639	0.000603278
rs76797565	20	11081580	3	1	2	331519	0.000904917	0.000301639	0.000603278
rs6040356	20	11091189	3	1	2	331519	0.000904917	0.000301639	0.000603278
rs13040473	20	11091840	3	1	2	331519	0.000904917	0.000301639	0.000603278
rs41442046	20	11091970	3	1	2	331519	0.000904917	0.000301639	0.000603278
rs12625661	20	11092292	3	1	2	331519	0.000904917	0.000301639	0.000603278
rs11697266	20	11099387	3	1	2	331519	0.000904917	0.000301639	0.000603278
rs117665896	20	11104750	3	1	2	331519	0.000904917	0.000301639	0.000603278
rs17800076	20	11115594	3	1	2	331519	0.000904917	0.000301639	0.000603278
rs6040373	20	11116192	3	1	2	331519	0.000904917	0.000301639	0.000603278
rs77167265	20	11117741	3	1	2	331519	0.000904917	0.000301639	0.000603278
rs117194317	20	11118569	3	1	2	331519	0.000904917	0.000301639	0.000603278
rs76274246	20	11119122	3	1	2	331519	0.000904917	0.000301639	0.000603278
rs17800082	20	11119922	3	1	2	331519	0.000904917	0.000301639	0.000603278
rs6040375	20	11120000	3	1	2	331519	0.000904917	0.000301639	0.000603278
rs55990432	20	11122593	3	1	2	331519	0.000904917	0.000301639	0.000603278
rs983643	20	11123406	3	1	2	331519	0.000904917	0.000301639	0.000603278
rs77885231	20	11123648	3	1	2	331519	0.000904917	0.000301639	0.000603278
rs35220271	20	11135215	0	0	0	331552	0	0	0
rs17800088	20	11137290	3	1	2	331519	0.000904917	0.000301639	0.000603278
rs111881447	20	11138661	3	1	2	331519	0.000904917	0.000301639	0.000603278
rs17261519	20	11139280	3	1	2	331519	0.000904917	0.000301639	0.000603278
rs2207417	20	11140477	3	1	2	331519	0.000904917	0.000301639	0.000603278
rs2207416	20	11140508	3	1	2	331519	0.000904917	0.000301639	0.000603278
rs6078082	20	11143031	3	1	2	331519	0.000904917	0.000301639	0.000603278
rs17800094	20	11143298	3	1	2	331519	0.000904917	0.000301639	0.000603278
rs1028479	20	11144338	3	1	2	331519	0.000904917	0.000301639	0.000603278
rs16992240	20	11145491	3	1	2	331519	0.000904917	0.000301639	0.000603278
rs34778574	20	11150594	1	1	0	331521	0.000301639	0.000301639	0
rs2064525	20	11158078	1	1	0	331521	0.000301639	0.000301639	0
rs6074259	20	11162761	1	1	0	331521	0.000301639	0.000301639	0
rs6040410	20	11165116	1	1	0	331521	0.000301639	0.000301639	0
rs2207410	20	11165547	1	1	0	331521	0.000301639	0.000301639	0
rs2327343	20	11171752	1	1	0	331521	0.000301639	0.000301639	0
rs2207418	20	11174903	1	1	0	331521	0.000301639	0.000301639	0
rs75469250	20	11175036	1	1	0	331521	0.000301639	0.000301639	0
rs34952318	20	11177055	1	1	0	331521	0.000301639	0.000301639	0
rs17225035	20	11177286	1	1	0	331521	0.000301639	0.000301639	0
rs2207412	20	11177529	1	1	0	331521	0.000301639	0.000301639	0
rs35048330	20	11179042	1	1	0	331521	0.000301639	0.000301639	0
rs12625917	20	11179330	1	1	0	331521	0.000301639	0.000301639	0
rs6040426	20	11182001	1	1	0	331521	0.000301639	0.000301639	0
rs16992306	20	11189634	1	1	0	331521	0.000301639	0.000301639	0
rs62191766	20	11189668	1	1	0	331521	0.000301639	0.000301639	0
rs117471445	20	11193515	1	1	0	331521	0.000301639	0.000301639	0
rs8183455	20	11193550	1	1	0	331521	0.000301639	0.000301639	0
rs2327345	20	11194225	1	1	0	331521	0.000301639	0.000301639	0
rs6108864	20	11199355	1	1	0	331521	0.000301639	0.000301639	0
rs2207098	20	11208274	1	1	0	331521	0.000301639	0.000301639	0
rs73082474	20	11213586	1	1	0	331521	0.000301639	0.000301639	0
rs62191768	20	11214764	1	1	0	331521	0.000301639	0.000301639	0
rs76249196	20	11228641	1	1	0	331521	0.000301639	0.000301639	0
rs6108875	20	11229447	1	1	0	331521	0.000301639	0.000301639	0
rs2223858	20	11231151	1	1	0	331521	0.000301639	0.000301639	0
rs6131180	20	11231274	1	1	0	331521	0.000301639	0.000301639	0
rs34022449	20	11234911	1	1	0	331521	0.000301639	0.000301639	0
rs73086450	20	11238838	1	1	0	331521	0.000301639	0.000301639	0
rs6040485	20	11239036	1	1	0	331521	0.000301639	0.000301639	0
rs4239705	20	11242516	1	1	0	331521	0.000301639	0.000301639	0
rs7270445	20	11243052	1	1	0	331521	0.000301639	0.000301639	0
rs141934063	20	11243745	1	1	0	331521	0.000301639	0.000301639	0
rs6040492	20	11243881	1	1	0	331521	0.000301639	0.000301639	0
rs73088521	20	11243915	0	0	0	331552	0	0	0
rs17800190	20	11245151	1	1	0	331521	0.000301639	0.000301639	0
rs7269444	20	11246950	1	1	0	331521	0.000301639	0.000301639	0
rs6033076	20	11247552	1	1	0	331521	0.000301639	0.000301639	0
rs77310695	20	11249077	2	2	0	331520	0.000603278	0.000603278	0
rs55647250	20	11250722	2	2	0	331520	0.000603278	0.000603278	0
rs13433103	20	11251165	2	2	0	331520	0.000603278	0.000603278	0
rs111615611	20	11251418	2	2	0	331520	0.000603278	0.000603278	0
rs77731652	20	11251496	2	2	0	331520	0.000603278	0.000603278	0
rs34748651	20	11251709	2	2	0	331520	0.000603278	0.000603278	0
rs80029586	20	11253016	2	2	0	331520	0.000603278	0.000603278	0
rs6040496	20	11253642	2	2	0	331520	0.000603278	0.000603278	0
rs78090656	20	11254354	2	2	0	331520	0.000603278	0.000603278	0
rs2327369	20	11255043	2	2	0	331520	0.000603278	0.000603278	0
rs2327370	20	11255390	2	2	0	331520	0.000603278	0.000603278	0
rs4813982	20	11258632	2	2	0	331520	0.000603278	0.000603278	0
rs58875492	20	11259150	2	2	0	331520	0.000603278	0.000603278	0
rs117283260	20	11259785	2	2	0	331520	0.000603278	0.000603278	0
rs2327371	20	11264194	2	2	0	331520	0.000603278	0.000603278	0
rs78898447	20	11267351	2	2	0	331520	0.000603278	0.000603278	0
rs967972	20	11275243	2	2	0	331520	0.000603278	0.000603278	0
rs112606839	20	11279046	2	2	0	331520	0.000603278	0.000603278	0
rs6033098	20	11289485	2	2	0	331520	0.000603278	0.000603278	0
rs80290866	20	11294320	1	1	0	331521	0.000301639	0.000301639	0
rs6033101	20	11297353	1	1	0	331521	0.000301639	0.000301639	0
rs76094687	20	11315941	1	1	0	331521	0.000301639	0.000301639	0
rs11698064	20	11333305	1	1	0	331521	0.000301639	0.000301639	0
rs6078140	20	11335058	1	1	0	331521	0.000301639	0.000301639	0
rs111334039	20	11335081	1	1	0	331521	0.000301639	0.000301639	0
rs1997878	20	11338707	1	1	0	331521	0.000301639	0.000301639	0
rs75058343	20	11348982	1	1	0	331521	0.000301639	0.000301639	0
rs73077749	20	11351393	1	1	0	331521	0.000301639	0.000301639	0
rs720794	20	11373559	1	1	0	331521	0.000301639	0.000301639	0
rs1154723	20	11379842	1	1	0	331521	0.000301639	0.000301639	0
rs6040633	20	11385840	1	1	0	331521	0.000301639	0.000301639	0
rs73079867	20	11399913	1	1	0	331521	0.000301639	0.000301639	0
rs111887144	20	11412308	1	1	0	331521	0.000301639	0.000301639	0
rs118024931	20	11418017	1	1	0	331521	0.000301639	0.000301639	0
rs17189752	20	11424166	1	1	0	331521	0.000301639	0.000301639	0
rs2207118	20	11427553	1	1	0	331521	0.000301639	0.000301639	0
rs73081824	20	11427794	1	1	0	331521	0.000301639	0.000301639	0
rs13037592	20	11432228	1	1	0	331521	0.000301639	0.000301639	0
rs8123717	20	11439479	1	1	0	331521	0.000301639	0.000301639	0
rs6108988	20	11440128	1	1	0	331521	0.000301639	0.000301639	0
rs6134267	20	11473890	1	1	0	331521	0.000301639	0.000301639	0
rs36007593	20	11502205	2	1	1	331520	0.000603278	0.000301639	0.000301639
rs17189787	20	11505817	2	1	1	331520	0.000603278	0.000301639	0.000301639
rs117180825	20	11522212	2	1	1	331520	0.000603278	0.000301639	0.000301639
rs2423566	20	11523814	2	1	1	331520	0.000603278	0.000301639	0.000301639
rs79651729	20	11529740	2	1	1	331520	0.000603278	0.000301639	0.000301639
rs1543428	20	11531338	2	1	1	331520	0.000603278	0.000301639	0.000301639
rs6104771	20	11540851	2	1	1	331520	0.000603278	0.000301639	0.000301639
rs73077858	20	11553830	2	1	1	331520	0.000603278	0.000301639	0.000301639
rs56098745	20	11554375	2	1	1	331520	0.000603278	0.000301639	0.000301639
rs59953021	20	11563028	2	1	1	331520	0.000603278	0.000301639	0.000301639
rs116717573	20	11568848	2	1	1	331520	0.000603278	0.000301639	0.000301639
rs2876234	20	11571155	2	1	1	331520	0.000603278	0.000301639	0.000301639
rs6131241	20	11574248	2	1	1	331520	0.000603278	0.000301639	0.000301639
rs11907347	20	11584565	2	1	1	331520	0.000603278	0.000301639	0.000301639
rs2175785	20	11585551	2	1	1	331520	0.000603278	0.000301639	0.000301639
rs116897029	20	11592801	2	1	1	331520	0.000603278	0.000301639	0.000301639
rs79537226	20	11595937	2	1	1	331520	0.000603278	0.000301639	0.000301639
rs6040792	20	11597971	2	1	1	331520	0.000603278	0.000301639	0.000301639
rs6033191	20	11602031	2	1	1	331520	0.000603278	0.000301639	0.000301639
rs6040798	20	11602358	2	1	1	331520	0.000603278	0.000301639	0.000301639
Affx-16352356	20	11602803	2	1	1	331520	0.000603278	0.000301639	0.000301639
rs117285672	20	11607989	2	1	1	331520	0.000603278	0.000301639	0.000301639
rs73082012	20	11612893	2	1	1	331520	0.000603278	0.000301639	0.000301639
rs117141707	20	11621928	2	1	1	331520	0.000603278	0.000301639	0.000301639
rs6040812	20	11626200	2	1	1	331520	0.000603278	0.000301639	0.000301639
rs117086936	20	11628998	2	1	1	331520	0.000603278	0.000301639	0.000301639
rs117148279	20	11629397	2	1	1	331520	0.000603278	0.000301639	0.000301639
rs117298625	20	11632471	2	1	1	331520	0.000603278	0.000301639	0.000301639
rs1606538	20	11637885	2	1	1	331520	0.000603278	0.000301639	0.000301639
rs6040828	20	11645870	2	1	1	331520	0.000603278	0.000301639	0.000301639
rs6131250	20	11655406	2	1	1	331520	0.000603278	0.000301639	0.000301639
rs62192265	20	11658595	2	1	1	331520	0.000603278	0.000301639	0.000301639
rs76852604	20	11660188	2	1	1	331520	0.000603278	0.000301639	0.000301639
rs75980809	20	11661832	2	1	1	331520	0.000603278	0.000301639	0.000301639
rs1398844	20	11665191	2	1	1	331520	0.000603278	0.000301639	0.000301639
rs34216186	20	11670337	2	1	1	331520	0.000603278	0.000301639	0.000301639
rs76310942	20	11695389	2	1	1	331520	0.000603278	0.000301639	0.000301639
rs1398849	20	11700334	2	1	1	331520	0.000603278	0.000301639	0.000301639
rs7262768	20	11702778	2	1	1	331520	0.000603278	0.000301639	0.000301639
rs17225358	20	11703287	2	1	1	331520	0.000603278	0.000301639	0.000301639
rs1556166	20	11708274	2	1	1	331520	0.000603278	0.000301639	0.000301639
rs115967482	20	11728453	3	2	1	331519	0.000904917	0.000603278	0.000301639
rs6074339	20	11733986	3	2	1	331519	0.000904917	0.000603278	0.000301639
rs117274605	20	11738423	3	2	1	331519	0.000904917	0.000603278	0.000301639
rs77276035	20	11748434	3	2	1	331519	0.000904917	0.000603278	0.000301639
rs2809595	20	11750979	3	2	1	331519	0.000904917	0.000603278	0.000301639
rs73606463	20	11751139	3	2	1	331519	0.000904917	0.000603278	0.000301639
rs76133676	20	11751340	3	2	1	331519	0.000904917	0.000603278	0.000301639
rs118084336	20	11752203	3	2	1	331519	0.000904917	0.000603278	0.000301639
rs6074342	20	11752515	3	2	1	331519	0.000904917	0.000603278	0.000301639
rs6134351	20	11754341	3	2	1	331519	0.000904917	0.000603278	0.000301639
rs3848732	20	11758999	3	2	1	331519	0.000904917	0.000603278	0.000301639
rs117063323	20	11759917	3	2	1	331519	0.000904917	0.000603278	0.000301639
rs55778034	20	11767137	3	2	1	331519	0.000904917	0.000603278	0.000301639
rs6033226	20	11773203	3	2	1	331519	0.000904917	0.000603278	0.000301639
rs2795010	20	11775501	3	2	1	331519	0.000904917	0.000603278	0.000301639
rs6040900	20	11775827	3	2	1	331519	0.000904917	0.000603278	0.000301639
rs117260550	20	11778162	3	2	1	331519	0.000904917	0.000603278	0.000301639
rs112080434	20	11782442	3	2	1	331519	0.000904917	0.000603278	0.000301639
rs6040911	20	11783449	3	2	1	331519	0.000904917	0.000603278	0.000301639
rs1398852	20	11783658	3	2	1	331519	0.000904917	0.000603278	0.000301639
rs6074356	20	11786432	3	2	1	331519	0.000904917	0.000603278	0.000301639
rs803665	20	11791008	3	2	1	331519	0.000904917	0.000603278	0.000301639
rs117984099	20	11792455	3	2	1	331519	0.000904917	0.000603278	0.000301639
rs1533281	20	11792614	3	2	1	331519	0.000904917	0.000603278	0.000301639
rs6134367	20	11793351	3	2	1	331519	0.000904917	0.000603278	0.000301639
rs803659	20	11794014	3	2	1	331519	0.000904917	0.000603278	0.000301639
rs6078354	20	11801253	4	3	1	331518	0.00120656	0.000904917	0.000301639
rs184904263	20	11801764	4	3	1	331518	0.00120656	0.000904917	0.000301639
rs117298036	20	11801824	4	3	1	331518	0.00120656	0.000904917	0.000301639
rs3887414	20	11806621	4	3	1	331518	0.00120656	0.000904917	0.000301639
rs76182925	20	11811263	4	3	1	331518	0.00120656	0.000904917	0.000301639
rs116858777	20	11826062	4	3	1	331518	0.00120656	0.000904917	0.000301639
rs17225450	20	11829507	4	3	1	331518	0.00120656	0.000904917	0.000301639
rs6033236	20	11833118	4	3	1	331518	0.00120656	0.000904917	0.000301639
rs75066637	20	11845145	4	3	1	331518	0.00120656	0.000904917	0.000301639
rs7265312	20	11846730	4	3	1	331518	0.00120656	0.000904917	0.000301639
rs803879	20	11851347	4	3	1	331518	0.00120656	0.000904917	0.000301639
rs6078372	20	11860291	4	3	1	331518	0.00120656	0.000904917	0.000301639
rs2795012	20	11867142	4	3	1	331518	0.00120656	0.000904917	0.000301639
rs2223708	20	11869988	4	3	1	331518	0.00120656	0.000904917	0.000301639
rs36075696	20	11872349	4	3	1	331518	0.00120656	0.000904917	0.000301639
rs76207462	20	11875007	4	3	1	331518	0.00120656	0.000904917	0.000301639
rs80060591	20	11886193	3	2	1	331519	0.000904917	0.000603278	0.000301639
rs3762217	20	11887966	3	2	1	331519	0.000904917	0.000603278	0.000301639
rs73088021	20	11891477	3	2	1	331519	0.000904917	0.000603278	0.000301639
rs6109184	20	11897415	6	5	1	331516	0.00180983	0.0015082	0.000301639
rs141676257	20	11900442	7	6	1	331515	0.00211147	0.00180983	0.000301639
rs6134404	20	11906553	7	6	1	331515	0.00211147	0.00180983	0.000301639
rs6074369	20	11908851	7	6	1	331515	0.00211147	0.00180983	0.000301639
rs117157125	20	11924601	7	6	1	331515	0.00211147	0.00180983	0.000301639
rs6109198	20	11924620	7	6	1	331515	0.00211147	0.00180983	0.000301639
rs6109202	20	11931732	9	8	1	331513	0.00271475	0.00241311	0.000301639
rs73091918	20	11935078	9	8	1	331513	0.00271475	0.00241311	0.000301639
rs6514225	20	11938051	9	8	1	331513	0.00271475	0.00241311	0.000301639
rs118045087	20	11939146	9	8	1	331513	0.00271475	0.00241311	0.000301639
rs4814048	20	11939516	9	8	1	331513	0.00271475	0.00241311	0.000301639
rs12480821	20	11941963	9	8	1	331513	0.00271475	0.00241311	0.000301639
rs62216404	20	11948576	9	8	1	331513	0.00271475	0.00241311	0.000301639
rs720489	20	11949114	9	8	1	331513	0.00271475	0.00241311	0.000301639
rs16992827	20	11954279	9	8	1	331513	0.00271475	0.00241311	0.000301639
rs117938926	20	11958403	9	8	1	331513	0.00271475	0.00241311	0.000301639
rs6109211	20	11960693	9	8	1	331513	0.00271475	0.00241311	0.000301639
rs6109218	20	11967154	10	9	1	331512	0.00301639	0.00271475	0.000301639
rs7261225	20	11967450	10	9	1	331512	0.00301639	0.00271475	0.000301639
rs8120785	20	11972933	10	9	1	331512	0.00301639	0.00271475	0.000301639
rs6109223	20	11983660	10	9	1	331512	0.00301639	0.00271475	0.000301639
rs6078433	20	11991178	10	9	1	331512	0.00301639	0.00271475	0.000301639
rs17800538	20	11993624	10	9	1	331512	0.00301639	0.00271475	0.000301639
rs6131293	20	11995427	10	9	1	331512	0.00301639	0.00271475	0.000301639
rs6041034	20	11999532	10	9	1	331512	0.00301639	0.00271475	0.000301639
rs78438240	20	12001010	10	9	1	331512	0.00301639	0.00271475	0.000301639
rs56372953	20	12001651	10	9	1	331512	0.00301639	0.00271475	0.000301639
rs4814059	20	12002915	10	9	1	331512	0.00301639	0.00271475	0.000301639
rs6041037	20	12009396	10	9	1	331512	0.00301639	0.00271475	0.000301639
rs60820330	20	12010858	10	9	1	331512	0.00301639	0.00271475	0.000301639
rs79086119	20	12011271	10	9	1	331512	0.00301639	0.00271475	0.000301639
rs2206801	20	12011405	10	9	1	331512	0.00301639	0.00271475	0.000301639
rs7268184	20	12018469	10	9	1	331512	0.00301639	0.00271475	0.000301639
rs6041046	20	12025424	10	9	1	331512	0.00301639	0.00271475	0.000301639
rs73082975	20	12037984	11	10	1	331511	0.00331803	0.00301639	0.000301639
rs35939685	20	12041419	11	10	1	331511	0.00331803	0.00301639	0.000301639
rs6033289	20	12047120	11	10	1	331511	0.00331803	0.00301639	0.000301639
rs76353861	20	12050845	11	10	1	331511	0.00331803	0.00301639	0.000301639
rs1124057	20	12051590	11	10	1	331511	0.00331803	0.00301639	0.000301639
rs34649374	20	12061279	11	10	1	331511	0.00331803	0.00301639	0.000301639
rs78004623	20	12066947	11	10	1	331511	0.00331803	0.00301639	0.000301639
rs56412586	20	12067965	11	10	1	331511	0.00331803	0.00301639	0.000301639
rs6041084	20	12069732	11	10	1	331511	0.00331803	0.00301639	0.000301639
rs6033300	20	12076491	11	10	1	331511	0.00331803	0.00301639	0.000301639
rs17800568	20	12078876	11	10	1	331511	0.00331803	0.00301639	0.000301639
rs117544539	20	12082412	11	10	1	331511	0.00331803	0.00301639	0.000301639
rs17800574	20	12092870	11	10	1	331511	0.00331803	0.00301639	0.000301639
rs6134455	20	12093724	11	10	1	331511	0.00331803	0.00301639	0.000301639
rs78511427	20	12097572	11	10	1	331511	0.00331803	0.00301639	0.000301639
rs117734028	20	12125074	12	11	1	331510	0.00361967	0.00331803	0.000301639
rs6033320	20	12125337	12	11	1	331510	0.00361967	0.00331803	0.000301639
rs17225554	20	12132461	12	11	1	331510	0.00361967	0.00331803	0.000301639
rs1022561	20	12137144	12	11	1	331510	0.00361967	0.00331803	0.000301639
rs78111008	20	12142943	12	11	1	331510	0.00361967	0.00331803	0.000301639
rs13042484	20	12153396	13	12	1	331509	0.00392131	0.00361967	0.000301639
rs75149387	20	12157833	13	12	1	331509	0.00392131	0.00361967	0.000301639
rs117419362	20	12159534	13	12	1	331509	0.00392131	0.00361967	0.000301639
rs6078470	20	12163816	13	12	1	331509	0.00392131	0.00361967	0.000301639
rs60314278	20	12172792	13	12	1	331509	0.00392131	0.00361967	0.000301639
rs729552	20	12183209	14	13	1	331508	0.00422295	0.00392131	0.000301639
rs56403683	20	12184534	14	13	1	331508	0.00422295	0.00392131	0.000301639
rs116862624	20	12193446	14	13	1	331508	0.00422295	0.00392131	0.000301639
rs726739	20	12194424	14	13	1	331508	0.00422295	0.00392131	0.000301639
rs6041185	20	12195355	14	13	1	331508	0.00422295	0.00392131	0.000301639
rs6041198	20	12204835	14	13	1	331508	0.00422295	0.00392131	0.000301639
rs78986298	20	12211548	14	13	1	331508	0.00422295	0.00392131	0.000301639
rs73074582	20	12214984	14	13	1	331508	0.00422295	0.00392131	0.000301639
rs1010481	20	12215369	14	13	1	331508	0.00422295	0.00392131	0.000301639
rs4814070	20	12223868	14	13	1	331508	0.00422295	0.00392131	0.000301639
rs6074396	20	12224896	14	13	1	331508	0.00422295	0.00392131	0.000301639
rs17800640	20	12224954	14	13	1	331508	0.00422295	0.00392131	0.000301639
rs78479182	20	12226412	14	13	1	331508	0.00422295	0.00392131	0.000301639
rs6078492	20	12229823	14	13	1	331508	0.00422295	0.00392131	0.000301639
rs4814077	20	12230651	14	13	1	331508	0.00422295	0.00392131	0.000301639
rs73076428	20	12230896	14	13	1	331508	0.00422295	0.00392131	0.000301639
rs6134489	20	12234802	13	12	1	331509	0.00392131	0.00361967	0.000301639
rs112643106	20	12246331	13	12	1	331509	0.00392131	0.00361967	0.000301639
rs6041229	20	12247029	13	12	1	331509	0.00392131	0.00361967	0.000301639
rs73076446	20	12247634	13	12	1	331509	0.00392131	0.00361967	0.000301639
rs4814080	20	12248958	13	12	1	331509	0.00392131	0.00361967	0.000301639
rs7261650	20	12249855	13	12	1	331509	0.00392131	0.00361967	0.000301639
rs2423646	20	12264116	13	12	1	331509	0.00392131	0.00361967	0.000301639
rs62217016	20	12275166	13	12	1	331509	0.00392131	0.00361967	0.000301639
rs6109344	20	12276356	13	12	1	331509	0.00392131	0.00361967	0.000301639
rs11698353	20	12282658	13	12	1	331509	0.00392131	0.00361967	0.000301639
rs73078593	20	12291523	13	12	1	331509	0.00392131	0.00361967	0.000301639
rs35614352	20	12292965	13	12	1	331509	0.00392131	0.00361967	0.000301639
rs748836	20	12293243	13	12	1	331509	0.00392131	0.00361967	0.000301639
rs6041260	20	12293261	13	12	1	331509	0.00392131	0.00361967	0.000301639
rs6078518	20	12299029	13	12	1	331509	0.00392131	0.00361967	0.000301639
rs6134513	20	12311079	13	12	1	331509	0.00392131	0.00361967	0.000301639
rs6033377	20	12311995	13	12	1	331509	0.00392131	0.00361967	0.000301639
rs2031149	20	12334081	13	12	1	331509	0.00392131	0.00361967	0.000301639
rs6078533	20	12337419	13	12	1	331509	0.00392131	0.00361967	0.000301639
rs79228480	20	12344746	13	12	1	331509	0.00392131	0.00361967	0.000301639
rs6033389	20	12355399	13	12	1	331509	0.00392131	0.00361967	0.000301639
rs112955554	20	12356371	13	12	1	331509	0.00392131	0.00361967	0.000301639
rs2208981	20	12359879	13	12	1	331509	0.00392131	0.00361967	0.000301639
rs79474462	20	12366753	13	12	1	331509	0.00392131	0.00361967	0.000301639
rs13045361	20	12368689	13	12	1	331509	0.00392131	0.00361967	0.000301639
rs6134532	20	12371027	13	12	1	331509	0.00392131	0.00361967	0.000301639
rs12481285	20	12379951	13	12	1	331509	0.00392131	0.00361967	0.000301639
rs6078556	20	12383725	13	12	1	331509	0.00392131	0.00361967	0.000301639
rs62218290	20	12384671	13	12	1	331509	0.00392131	0.00361967	0.000301639
rs77432659	20	12388243	13	12	1	331509	0.00392131	0.00361967	0.000301639
rs980615	20	12399726	13	12	1	331509	0.00392131	0.00361967	0.000301639
rs117524823	20	12402274	13	12	1	331509	0.00392131	0.00361967	0.000301639
rs8117717	20	12402378	13	12	1	331509	0.00392131	0.00361967	0.000301639
rs35791438	20	12414386	13	12	1	331509	0.00392131	0.00361967	0.000301639
rs73084471	20	12416479	13	12	1	331509	0.00392131	0.00361967	0.000301639
rs6033413	20	12420731	13	12	1	331509	0.00392131	0.00361967	0.000301639
rs6074426	20	12421390	13	12	1	331509	0.00392131	0.00361967	0.000301639
rs117853226	20	12429918	13	12	1	331509	0.00392131	0.00361967	0.000301639
rs117467576	20	12431171	13	12	1	331509	0.00392131	0.00361967	0.000301639
rs6078595	20	12433726	13	12	1	331509	0.00392131	0.00361967	0.000301639
rs6033424	20	12441661	13	12	1	331509	0.00392131	0.00361967	0.000301639
rs13041418	20	12445831	13	12	1	331509	0.00392131	0.00361967	0.000301639
rs79841844	20	12454095	14	13	1	331508	0.00422295	0.00392131	0.000301639
rs113699738	20	12454998	14	13	1	331508	0.00422295	0.00392131	0.000301639
rs13036810	20	12455000	14	13	1	331508	0.00422295	0.00392131	0.000301639
rs6041383	20	12464082	17	13	4	331505	0.00512786	0.00392131	0.00120656
rs17225886	20	12464849	17	13	4	331505	0.00512786	0.00392131	0.00120656
rs1156963	20	12465365	17	13	4	331505	0.00512786	0.00392131	0.00120656
rs76915491	20	12468570	17	13	4	331505	0.00512786	0.00392131	0.00120656
rs62217117	20	12471726	17	13	4	331505	0.00512786	0.00392131	0.00120656
rs6104913	20	12482470	18	13	5	331504	0.0054295	0.00392131	0.0015082
rs76820920	20	12484534	18	13	5	331504	0.0054295	0.00392131	0.0015082
rs6131351	20	12485875	18	13	5	331504	0.0054295	0.00392131	0.0015082
rs4814129	20	12486206	18	13	5	331504	0.0054295	0.00392131	0.0015082
rs74338448	20	12486404	18	13	5	331504	0.0054295	0.00392131	0.0015082
rs763987	20	12490157	18	13	5	331504	0.0054295	0.00392131	0.0015082
rs77997077	20	12494552	18	13	5	331504	0.0054295	0.00392131	0.0015082
rs4814132	20	12497922	18	13	5	331504	0.0054295	0.00392131	0.0015082
rs6041414	20	12499236	18	13	5	331504	0.0054295	0.00392131	0.0015082
rs117526771	20	12502086	18	13	5	331504	0.0054295	0.00392131	0.0015082
rs73088602	20	12506042	18	13	5	331504	0.0054295	0.00392131	0.0015082
rs1160031	20	12506644	18	13	5	331504	0.0054295	0.00392131	0.0015082
rs4625992	20	12510662	18	13	5	331504	0.0054295	0.00392131	0.0015082
rs117657114	20	12530250	18	13	5	331504	0.0054295	0.00392131	0.0015082
rs1883720	20	12531180	18	13	5	331504	0.0054295	0.00392131	0.0015082
rs61635942	20	12546964	18	13	5	331504	0.0054295	0.00392131	0.0015082
rs12624571	20	12547803	18	13	5	331504	0.0054295	0.00392131	0.0015082
rs17811777	20	12552233	18	13	5	331504	0.0054295	0.00392131	0.0015082
rs73610415	20	12552253	18	13	5	331504	0.0054295	0.00392131	0.0015082
rs117516309	20	12553005	18	13	5	331504	0.0054295	0.00392131	0.0015082
rs197189	20	12559831	18	13	5	331504	0.0054295	0.00392131	0.0015082
rs116881152	20	12562174	18	13	5	331504	0.0054295	0.00392131	0.0015082
rs76568670	20	12582254	19	14	5	331503	0.00573114	0.00422295	0.0015082
rs6134598	20	12588604	19	14	5	331503	0.00573114	0.00422295	0.0015082
rs6041478	20	12589937	19	14	5	331503	0.00573114	0.00422295	0.0015082
rs117520942	20	12593880	19	14	5	331503	0.00573114	0.00422295	0.0015082
rs16993323	20	12593956	19	14	5	331503	0.00573114	0.00422295	0.0015082
rs1109350	20	12602846	19	14	5	331503	0.00573114	0.00422295	0.0015082
rs117723005	20	12602898	19	14	5	331503	0.00573114	0.00422295	0.0015082
rs75689260	20	12604963	19	14	5	331503	0.00573114	0.00422295	0.0015082
rs73090333	20	12608832	19	14	5	331503	0.00573114	0.00422295	0.0015082
rs6104938	20	12612383	19	14	5	331503	0.00573114	0.00422295	0.0015082
rs75523522	20	12613881	20	14	6	331502	0.00603278	0.00422295	0.00180983
rs77605158	20	12617963	21	14	7	331501	0.00633442	0.00422295	0.00211147
rs75328225	20	12618453	21	14	7	331501	0.00633442	0.00422295	0.00211147
rs79938745	20	12619357	21	14	7	331501	0.00633442	0.00422295	0.00211147
rs146265828	20	12619601	21	14	7	331501	0.00633442	0.00422295	0.00211147
rs78764611	20	12624490	21	14	7	331501	0.00633442	0.00422295	0.00211147
rs6033472	20	12626426	21	14	7	331501	0.00633442	0.00422295	0.00211147
rs6134612	20	12631837	21	14	7	331501	0.00633442	0.00422295	0.00211147
rs66661557	20	12632600	21	14	7	331501	0.00633442	0.00422295	0.00211147
rs761242	20	12632735	21	14	7	331501	0.00633442	0.00422295	0.00211147
rs77547473	20	12632926	21	14	7	331501	0.00633442	0.00422295	0.00211147
rs6104940	20	12633280	21	14	7	331501	0.00633442	0.00422295	0.00211147
rs116904215	20	12633762	21	14	7	331501	0.00633442	0.00422295	0.00211147
rs6041515	20	12634152	21	14	7	331501	0.00633442	0.00422295	0.00211147
rs2423674	20	12635302	20	13	7	331502	0.00603278	0.00392131	0.00211147
rs35747798	20	12637163	19	12	7	331503	0.00573114	0.00361967	0.00211147
rs6041517	20	12637470	19	12	7	331503	0.00573114	0.00361967	0.00211147
rs6041522	20	12640401	17	10	7	331505	0.00512786	0.00301639	0.00211147
rs79600919	20	12641032	17	10	7	331505	0.00512786	0.00301639	0.00211147
rs10485760	20	12649066	13	10	3	331509	0.00392131	0.00301639	0.000904917
rs1452321	20	12650359	13	10	3	331509	0.00392131	0.00301639	0.000904917
rs4814139	20	12651422	13	10	3	331509	0.00392131	0.00301639	0.000904917
rs4814141	20	12654828	12	10	2	331510	0.00361967	0.00301639	0.000603278
rs4814142	20	12654924	12	10	2	331510	0.00361967	0.00301639	0.000603278
rs6134627	20	12656955	12	10	2	331510	0.00361967	0.00301639	0.000603278
rs1947353	20	12657624	12	10	2	331510	0.00361967	0.00301639	0.000603278
rs75623848	20	12660479	13	10	3	331509	0.00392131	0.00301639	0.000904917
rs6134632	20	12663090	13	10	3	331509	0.00392131	0.00301639	0.000904917
rs6078720	20	12666256	13	10	3	331509	0.00392131	0.00301639	0.000904917
rs34772123	20	12668393	13	10	3	331509	0.00392131	0.00301639	0.000904917
rs17811872	20	12669126	13	10	3	331509	0.00392131	0.00301639	0.000904917
rs1333387	20	12669310	13	10	3	331509	0.00392131	0.00301639	0.000904917
rs1333384	20	12670231	13	10	3	331509	0.00392131	0.00301639	0.000904917
rs11700047	20	12674367	13	10	3	331509	0.00392131	0.00301639	0.000904917
rs1333403	20	12679649	13	10	3	331509	0.00392131	0.00301639	0.000904917
rs17226070	20	12679999	13	10	3	331509	0.00392131	0.00301639	0.000904917
rs2423682	20	12687745	14	11	3	331508	0.00422295	0.00331803	0.000904917
rs79584282	20	12688242	14	11	3	331508	0.00422295	0.00331803	0.000904917
rs6041573	20	12692140	14	11	3	331508	0.00422295	0.00331803	0.000904917
rs117942392	20	12692501	14	11	3	331508	0.00422295	0.00331803	0.000904917
rs6078728	20	12693615	14	11	3	331508	0.00422295	0.00331803	0.000904917
rs76410047	20	12699290	14	11	3	331508	0.00422295	0.00331803	0.000904917
rs73092323	20	12699323	0	0	0	331552	0	0	0
rs117247325	20	12704383	14	11	3	331508	0.00422295	0.00331803	0.000904917
rs77870433	20	12705758	14	11	3	331508	0.00422295	0.00331803	0.000904917
rs1413015	20	12706966	14	11	3	331508	0.00422295	0.00331803	0.000904917
rs6104958	20	12707998	14	11	3	331508	0.00422295	0.00331803	0.000904917
rs2876247	20	12711998	14	11	3	331508	0.00422295	0.00331803	0.000904917
rs76052986	20	12717334	12	10	2	331510	0.00361967	0.00301639	0.000603278
rs79574248	20	12718211	12	10	2	331510	0.00361967	0.00301639	0.000603278
Affx-16368925	20	12718736	13	11	2	331509	0.00392131	0.00331803	0.000603278
rs73092326	20	12719204	13	11	2	331509	0.00392131	0.00331803	0.000603278
rs76862273	20	12720395	13	11	2	331509	0.00392131	0.00331803	0.000603278
rs58045349	20	12721079	13	11	2	331509	0.00392131	0.00331803	0.000603278
rs1333394	20	12721536	13	11	2	331509	0.00392131	0.00331803	0.000603278
rs75477399	20	12721633	13	11	2	331509	0.00392131	0.00331803	0.000603278
rs6074489	20	12721693	13	11	2	331509	0.00392131	0.00331803	0.000603278
rs73092327	20	12722303	13	11	2	331509	0.00392131	0.00331803	0.000603278
rs62203073	20	12724246	10	8	2	331512	0.00301639	0.00241311	0.000603278
rs6109533	20	12724326	10	8	2	331512	0.00301639	0.00241311	0.000603278
rs6041591	20	12725017	10	8	2	331512	0.00301639	0.00241311	0.000603278
rs6033507	20	12725101	10	8	2	331512	0.00301639	0.00241311	0.000603278
rs1537440	20	12727479	9	7	2	331513	0.00271475	0.00211147	0.000603278
rs6104965	20	12729400	9	7	2	331513	0.00271475	0.00211147	0.000603278
rs6078754	20	12740522	12	6	6	331510	0.00361967	0.00180983	0.00180983
rs6078756	20	12744789	10	4	6	331512	0.00301639	0.00120656	0.00180983
rs860968	20	12745271	10	4	6	331512	0.00301639	0.00120656	0.00180983
rs1577019	20	12752203	11	5	6	331511	0.00331803	0.0015082	0.00180983
rs75709410	20	12752354	11	5	6	331511	0.00331803	0.0015082	0.00180983
rs56220506	20	12754769	12	6	6	331510	0.00361967	0.00180983	0.00180983
rs78608498	20	12756942	12	6	6	331510	0.00361967	0.00180983	0.00180983
rs845566	20	12762743	12	6	6	331510	0.00361967	0.00180983	0.00180983
rs117741455	20	12764051	12	6	6	331510	0.00361967	0.00180983	0.00180983
rs77811550	20	12767170	12	6	6	331510	0.00361967	0.00180983	0.00180983
rs6078760	20	12768801	12	6	6	331510	0.00361967	0.00180983	0.00180983
rs620789	20	12770811	12	6	6	331510	0.00361967	0.00180983	0.00180983
rs79473663	20	12776118	12	6	6	331510	0.00361967	0.00180983	0.00180983
rs75537515	20	12778551	12	6	6	331510	0.00361967	0.00180983	0.00180983
rs117329822	20	12781553	12	6	6	331510	0.00361967	0.00180983	0.00180983
rs7260764	20	12787988	12	6	6	331510	0.00361967	0.00180983	0.00180983
rs74355069	20	12796299	12	6	6	331510	0.00361967	0.00180983	0.00180983
rs7267938	20	12796458	12	6	6	331510	0.00361967	0.00180983	0.00180983
rs845595	20	12803554	10	5	5	331512	0.00301639	0.0015082	0.0015082
rs845597	20	12803688	10	5	5	331512	0.00301639	0.0015082	0.0015082
rs6074503	20	12809182	11	6	5	331511	0.00331803	0.00180983	0.0015082
rs6041650	20	12809535	11	6	5	331511	0.00331803	0.00180983	0.0015082
rs117969420	20	12816528	12	7	5	331510	0.00361967	0.00211147	0.0015082
rs73265193	20	12816532	12	7	5	331510	0.00361967	0.00211147	0.0015082
rs845612	20	12823287	12	7	5	331510	0.00361967	0.00211147	0.0015082
rs988284	20	12823870	13	8	5	331509	0.00392131	0.00241311	0.0015082
rs708954	20	12826552	13	8	5	331509	0.00392131	0.00241311	0.0015082
rs6033531	20	12845707	15	10	5	331507	0.00452459	0.00301639	0.0015082
rs12481406	20	12846961	15	10	5	331507	0.00452459	0.00301639	0.0015082
rs6078799	20	12847508	15	10	5	331507	0.00452459	0.00301639	0.0015082
rs117781523	20	12851665	15	10	5	331507	0.00452459	0.00301639	0.0015082
rs114088745	20	12855908	15	10	5	331507	0.00452459	0.00301639	0.0015082
rs10485763	20	12856917	15	10	5	331507	0.00452459	0.00301639	0.0015082
rs6033538	20	12859263	15	10	5	331507	0.00452459	0.00301639	0.0015082
rs6109593	20	12860134	15	10	5	331507	0.00452459	0.00301639	0.0015082
rs1321946	20	12867839	15	10	5	331507	0.00452459	0.00301639	0.0015082
rs117207803	20	12869986	15	10	5	331507	0.00452459	0.00301639	0.0015082
rs77072637	20	12872151	15	10	5	331507	0.00452459	0.00301639	0.0015082
rs2073233	20	12874585	15	10	5	331507	0.00452459	0.00301639	0.0015082
rs2327455	20	12874900	15	10	5	331507	0.00452459	0.00301639	0.0015082
rs2423712	20	12875977	15	10	5	331507	0.00452459	0.00301639	0.0015082
rs399736	20	12887363	15	10	5	331507	0.00452459	0.00301639	0.0015082
rs398869	20	12893710	15	10	5	331507	0.00452459	0.00301639	0.0015082
rs73075991	20	12893973	15	10	5	331507	0.00452459	0.00301639	0.0015082
rs149164	20	12894601	15	10	5	331507	0.00452459	0.00301639	0.0015082
rs116992280	20	12895385	15	10	5	331507	0.00452459	0.00301639	0.0015082
rs76448114	20	12896525	15	10	5	331507	0.00452459	0.00301639	0.0015082
rs8119682	20	12896633	15	10	5	331507	0.00452459	0.00301639	0.0015082
rs17811999	20	12897812	15	10	5	331507	0.00452459	0.00301639	0.0015082
rs149383	20	12897856	15	10	5	331507	0.00452459	0.00301639	0.0015082
rs75148426	20	12900769	15	10	5	331507	0.00452459	0.00301639	0.0015082
rs183114	20	12904241	15	10	5	331507	0.00452459	0.00301639	0.0015082
rs80004892	20	12910094	15	10	5	331507	0.00452459	0.00301639	0.0015082
rs6074524	20	12912902	15	10	5	331507	0.00452459	0.00301639	0.0015082
rs116759714	20	12914264	15	10	5	331507	0.00452459	0.00301639	0.0015082
rs6074525	20	12917368	15	10	5	331507	0.00452459	0.00301639	0.0015082
rs80252621	20	12920614	15	10	5	331507	0.00452459	0.00301639	0.0015082
rs6078837	20	12928649	15	10	5	331507	0.00452459	0.00301639	0.0015082
rs6033555	20	12936520	15	10	5	331507	0.00452459	0.00301639	0.0015082
rs34707796	20	12942311	15	10	5	331507	0.00452459	0.00301639	0.0015082
rs8183164	20	12942600	15	10	5	331507	0.00452459	0.00301639	0.0015082
rs6078846	20	12945013	15	10	5	331507	0.00452459	0.00301639	0.0015082
rs78450933	20	12946722	15	10	5	331507	0.00452459	0.00301639	0.0015082
rs364585	20	12962718	15	10	5	331507	0.00452459	0.00301639	0.0015082
rs6078859	20	12965240	15	10	5	331507	0.00452459	0.00301639	0.0015082
rs73079757	20	12965454	15	10	5	331507	0.00452459	0.00301639	0.0015082
rs6078865	20	12969023	15	10	5	331507	0.00452459	0.00301639	0.0015082
rs191704	20	12969181	15	10	5	331507	0.00452459	0.00301639	0.0015082
rs6041751	20	12969348	15	10	5	331507	0.00452459	0.00301639	0.0015082
rs680379	20	12969400	15	10	5	331507	0.00452459	0.00301639	0.0015082
rs77608416	20	12970434	15	10	5	331507	0.00452459	0.00301639	0.0015082
rs815998	20	12980668	15	10	5	331507	0.00452459	0.00301639	0.0015082
rs16993620	20	12986425	15	10	5	331507	0.00452459	0.00301639	0.0015082
rs3859619	20	12993893	15	10	5	331507	0.00452459	0.00301639	0.0015082
rs6078879	20	12994040	15	10	5	331507	0.00452459	0.00301639	0.0015082
rs75071965	20	12996363	15	10	5	331507	0.00452459	0.00301639	0.0015082
rs6078885	20	13000377	15	10	5	331507	0.00452459	0.00301639	0.0015082
rs35151801	20	13006207	15	10	5	331507	0.00452459	0.00301639	0.0015082
rs6033576	20	13009688	15	10	5	331507	0.00452459	0.00301639	0.0015082
rs74799366	20	13010019	15	10	5	331507	0.00452459	0.00301639	0.0015082
rs117573934	20	13011334	15	10	5	331507	0.00452459	0.00301639	0.0015082
rs7269739	20	13015998	15	10	5	331507	0.00452459	0.00301639	0.0015082
rs117160448	20	13018737	15	10	5	331507	0.00452459	0.00301639	0.0015082
rs4814186	20	13024386	15	10	5	331507	0.00452459	0.00301639	0.0015082
rs1367742	20	13027128	15	10	5	331507	0.00452459	0.00301639	0.0015082
rs1431433	20	13029764	15	10	5	331507	0.00452459	0.00301639	0.0015082
rs934335	20	13029920	15	10	5	331507	0.00452459	0.00301639	0.0015082
rs6105028	20	13039055	15	10	5	331507	0.00452459	0.00301639	0.0015082
rs116901113	20	13042424	15	10	5	331507	0.00452459	0.00301639	0.0015082
rs187236	20	13047445	15	10	5	331507	0.00452459	0.00301639	0.0015082
rs79003127	20	13050909	16	10	6	331506	0.00482623	0.00301639	0.00180983
rs73898406	20	13051832	16	10	6	331506	0.00482623	0.00301639	0.00180983
rs3843771	20	13054417	16	10	6	331506	0.00482623	0.00301639	0.00180983
rs11697737	20	13059641	17	11	6	331505	0.00512786	0.00331803	0.00180983
rs3906631	20	13064936	17	11	6	331505	0.00512786	0.00331803	0.00180983
rs6134779	20	13066751	17	11	6	331505	0.00512786	0.00331803	0.00180983
rs6131438	20	13067301	17	11	6	331505	0.00512786	0.00331803	0.00180983
rs13036352	20	13067373	17	11	6	331505	0.00512786	0.00331803	0.00180983
rs73085837	20	13068779	17	11	6	331505	0.00512786	0.00331803	0.00180983
rs117547649	20	13068877	17	11	6	331505	0.00512786	0.00331803	0.00180983
rs79676000	20	13072443	17	11	6	331505	0.00512786	0.00331803	0.00180983
rs243876	20	13072768	17	11	6	331505	0.00512786	0.00331803	0.00180983
rs6041848	20	13073290	17	11	6	331505	0.00512786	0.00331803	0.00180983
rs6041852	20	13077195	18	12	6	331504	0.0054295	0.00361967	0.00180983
rs6134786	20	13077232	18	12	6	331504	0.0054295	0.00361967	0.00180983
rs62203620	20	13081949	19	12	7	331503	0.00573114	0.00361967	0.00211147
rs6041860	20	13083118	19	12	7	331503	0.00573114	0.00361967	0.00211147
rs16993768	20	13085703	19	12	7	331503	0.00573114	0.00361967	0.00211147
rs6078920	20	13095940	19	12	7	331503	0.00573114	0.00361967	0.00211147
Affx-36472214	20	13096169	19	12	7	331503	0.00573114	0.00361967	0.00211147
Affx-89006477	20	13098216	19	12	7	331503	0.00573114	0.00361967	0.00211147
rs6033621	20	13102335	19	12	7	331503	0.00573114	0.00361967	0.00211147
rs78451644	20	13103277	19	12	7	331503	0.00573114	0.00361967	0.00211147
rs17812191	20	13110280	19	12	7	331503	0.00573114	0.00361967	0.00211147
rs79503816	20	13111136	19	12	7	331503	0.00573114	0.00361967	0.00211147
rs117782107	20	13117956	19	12	7	331503	0.00573114	0.00361967	0.00211147
rs77189665	20	13122491	19	12	7	331503	0.00573114	0.00361967	0.00211147
rs17190927	20	13123733	19	12	7	331503	0.00573114	0.00361967	0.00211147
rs74808942	20	13128360	19	12	7	331503	0.00573114	0.00361967	0.00211147
rs8117306	20	13131078	20	12	8	331502	0.00603278	0.00361967	0.00241311
rs8117223	20	13131108	20	12	8	331502	0.00603278	0.00361967	0.00241311
rs2073303	20	13134931	20	12	8	331502	0.00603278	0.00361967	0.00241311
rs80278250	20	13138378	20	12	8	331502	0.00603278	0.00361967	0.00241311
rs79476808	20	13138451	20	12	8	331502	0.00603278	0.00361967	0.00241311
rs35870088	20	13140093	20	12	8	331502	0.00603278	0.00361967	0.00241311
rs61738161	20	13140720	20	12	8	331502	0.00603278	0.00361967	0.00241311
rs6033633	20	13141809	20	12	8	331502	0.00603278	0.00361967	0.00241311
rs111328380	20	13161033	20	12	8	331502	0.00603278	0.00361967	0.00241311
rs16993822	20	13174957	20	12	8	331502	0.00603278	0.00361967	0.00241311
rs1407332	20	13183918	20	12	8	331502	0.00603278	0.00361967	0.00241311
rs76030862	20	13183971	20	12	8	331502	0.00603278	0.00361967	0.00241311
rs6131450	20	13185666	20	12	8	331502	0.00603278	0.00361967	0.00241311
rs6134814	20	13189298	20	12	8	331502	0.00603278	0.00361967	0.00241311
rs77736313	20	13190012	20	12	8	331502	0.00603278	0.00361967	0.00241311
rs17812239	20	13196079	20	12	8	331502	0.00603278	0.00361967	0.00241311
rs117796880	20	13197049	20	12	8	331502	0.00603278	0.00361967	0.00241311
rs59975867	20	13203998	21	12	9	331501	0.00633442	0.00361967	0.00271475
rs6134823	20	13204062	21	12	9	331501	0.00633442	0.00361967	0.00271475
rs6041963	20	13204935	21	12	9	331501	0.00633442	0.00361967	0.00271475
rs6033643	20	13205338	21	12	9	331501	0.00633442	0.00361967	0.00271475
rs6041966	20	13211726	21	12	9	331501	0.00633442	0.00361967	0.00271475
rs77382541	20	13212029	21	12	9	331501	0.00633442	0.00361967	0.00271475
rs6134826	20	13213514	21	12	9	331501	0.00633442	0.00361967	0.00271475
rs6109768	20	13215928	21	12	9	331501	0.00633442	0.00361967	0.00271475
rs113031094	20	13216898	21	12	9	331501	0.00633442	0.00361967	0.00271475
rs115534155	20	13219871	21	12	9	331501	0.00633442	0.00361967	0.00271475
rs4606997	20	13224043	21	12	9	331501	0.00633442	0.00361967	0.00271475
rs117123146	20	13230986	21	12	9	331501	0.00633442	0.00361967	0.00271475
rs74711930	20	13231128	21	12	9	331501	0.00633442	0.00361967	0.00271475
rs80062226	20	13232466	21	12	9	331501	0.00633442	0.00361967	0.00271475
rs4814211	20	13232933	21	12	9	331501	0.00633442	0.00361967	0.00271475
rs1322118	20	13232983	21	12	9	331501	0.00633442	0.00361967	0.00271475
rs243898	20	13237714	21	12	9	331501	0.00633442	0.00361967	0.00271475
rs6134837	20	13242252	21	12	9	331501	0.00633442	0.00361967	0.00271475
rs6134838	20	13242328	21	12	9	331501	0.00633442	0.00361967	0.00271475
rs910386	20	13244127	21	12	9	331501	0.00633442	0.00361967	0.00271475
rs73078208	20	13244273	21	12	9	331501	0.00633442	0.00361967	0.00271475
rs6078968	20	13244733	21	12	9	331501	0.00633442	0.00361967	0.00271475
rs117939135	20	13245916	21	12	9	331501	0.00633442	0.00361967	0.00271475
rs4813120	20	13245958	21	12	9	331501	0.00633442	0.00361967	0.00271475
rs243895	20	13246323	21	12	9	331501	0.00633442	0.00361967	0.00271475
rs7269783	20	13246766	21	12	9	331501	0.00633442	0.00361967	0.00271475
rs6033654	20	13247500	21	12	9	331501	0.00633442	0.00361967	0.00271475
rs76561844	20	13247799	21	12	9	331501	0.00633442	0.00361967	0.00271475
rs114299080	20	13247965	21	12	9	331501	0.00633442	0.00361967	0.00271475
rs77255807	20	13251316	21	12	9	331501	0.00633442	0.00361967	0.00271475
rs76665689	20	13251325	21	12	9	331501	0.00633442	0.00361967	0.00271475
rs6041977	20	13251844	21	12	9	331501	0.00633442	0.00361967	0.00271475
rs6109788	20	13251970	21	12	9	331501	0.00633442	0.00361967	0.00271475
rs79192547	20	13252068	21	12	9	331501	0.00633442	0.00361967	0.00271475
rs7271455	20	13252996	20	12	8	331502	0.00603278	0.00361967	0.00241311
rs73078235	20	13254618	20	12	8	331502	0.00603278	0.00361967	0.00241311
rs76498793	20	13255467	20	12	8	331502	0.00603278	0.00361967	0.00241311
rs6109792	20	13256786	20	12	8	331502	0.00603278	0.00361967	0.00241311
rs6078973	20	13257981	20	12	8	331502	0.00603278	0.00361967	0.00241311
rs11698516	20	13258148	20	12	8	331502	0.00603278	0.00361967	0.00241311
rs17226515	20	13258316	20	12	8	331502	0.00603278	0.00361967	0.00241311
rs6041983	20	13258751	20	12	8	331502	0.00603278	0.00361967	0.00241311
rs6041984	20	13258886	20	12	8	331502	0.00603278	0.00361967	0.00241311
rs6033655	20	13259584	20	12	8	331502	0.00603278	0.00361967	0.00241311
rs6041985	20	13261373	20	12	8	331502	0.00603278	0.00361967	0.00241311
rs1407339	20	13261628	20	12	8	331502	0.00603278	0.00361967	0.00241311
rs118093588	20	13267656	20	12	8	331502	0.00603278	0.00361967	0.00241311
rs6109797	20	13268336	20	12	8	331502	0.00603278	0.00361967	0.00241311
Affx-80263194	20	13269335	20	12	8	331502	0.00603278	0.00361967	0.00241311
rs6078976	20	13270765	20	12	8	331502	0.00603278	0.00361967	0.00241311
rs56406916	20	13276190	20	12	8	331502	0.00603278	0.00361967	0.00241311
rs2327771	20	13276381	20	12	8	331502	0.00603278	0.00361967	0.00241311
rs4814216	20	13278607	20	12	8	331502	0.00603278	0.00361967	0.00241311
rs78148831	20	13281515	20	12	8	331502	0.00603278	0.00361967	0.00241311
rs672074	20	13282221	20	12	8	331502	0.00603278	0.00361967	0.00241311
rs6105070	20	13282880	20	12	8	331502	0.00603278	0.00361967	0.00241311
rs4814219	20	13283585	20	12	8	331502	0.00603278	0.00361967	0.00241311
rs17226557	20	13286416	20	12	8	331502	0.00603278	0.00361967	0.00241311
rs17263187	20	13289134	20	12	8	331502	0.00603278	0.00361967	0.00241311
rs1223271	20	13296912	20	12	8	331502	0.00603278	0.00361967	0.00241311
rs118004831	20	13300759	20	12	8	331502	0.00603278	0.00361967	0.00241311
rs7263538	20	13301379	20	12	8	331502	0.00603278	0.00361967	0.00241311
rs35479954	20	13302009	20	12	8	331502	0.00603278	0.00361967	0.00241311
rs6109815	20	13313513	18	11	7	331504	0.0054295	0.00331803	0.00211147
rs118012180	20	13314439	18	11	7	331504	0.0054295	0.00331803	0.00211147
rs78343495	20	13315759	18	11	7	331504	0.0054295	0.00331803	0.00211147
rs59189375	20	13315936	18	11	7	331504	0.0054295	0.00331803	0.00211147
rs79817940	20	13316138	18	11	7	331504	0.0054295	0.00331803	0.00211147
rs6134852	20	13322077	17	10	7	331505	0.00512786	0.00301639	0.00211147
rs6042033	20	13324054	17	10	7	331505	0.00512786	0.00301639	0.00211147
rs6514377	20	13329572	16	9	7	331506	0.00482623	0.00271475	0.00211147
rs78445986	20	13333612	16	9	7	331506	0.00482623	0.00271475	0.00211147
rs2007975	20	13337838	15	9	6	331507	0.00452459	0.00271475	0.00180983
rs77268151	20	13338148	15	9	6	331507	0.00452459	0.00271475	0.00180983
rs1321296	20	13344672	8	4	4	331514	0.00241311	0.00120656	0.00120656
rs117882657	20	13347418	6	4	2	331516	0.00180983	0.00120656	0.000603278
rs1151919	20	13347963	6	4	2	331516	0.00180983	0.00120656	0.000603278
rs73088283	20	13367602	9	8	1	331513	0.00271475	0.00241311	0.000301639
rs6074606	20	13382443	8	8	0	331514	0.00241311	0.00241311	0
rs117767046	20	13397811	8	8	0	331514	0.00241311	0.00241311	0
rs77175041	20	13399358	8	8	0	331514	0.00241311	0.00241311	0
rs6105094	20	13410638	8	8	0	331514	0.00241311	0.00241311	0
rs11696499	20	13413165	8	8	0	331514	0.00241311	0.00241311	0
rs2103987	20	13421045	8	8	0	331514	0.00241311	0.00241311	0
rs73078057	20	13421187	8	8	0	331514	0.00241311	0.00241311	0
rs75191963	20	13426300	8	8	0	331514	0.00241311	0.00241311	0
rs6079072	20	13435157	8	8	0	331514	0.00241311	0.00241311	0
rs34158263	20	13442030	8	8	0	331514	0.00241311	0.00241311	0
rs6079080	20	13460647	8	8	0	331514	0.00241311	0.00241311	0
rs79632106	20	13463391	8	8	0	331514	0.00241311	0.00241311	0
rs6074614	20	13474770	8	8	0	331514	0.00241311	0.00241311	0
rs6033733	20	13475269	8	8	0	331514	0.00241311	0.00241311	0
rs117630467	20	13475327	8	8	0	331514	0.00241311	0.00241311	0
rs6079086	20	13476583	8	8	0	331514	0.00241311	0.00241311	0
rs201003077	20	13509135	8	8	0	331514	0.00241311	0.00241311	0
rs6134904	20	13516026	8	8	0	331514	0.00241311	0.00241311	0
rs35622676	20	13526274	8	8	0	331514	0.00241311	0.00241311	0
rs113913531	20	13561495	9	9	0	331513	0.00271475	0.00271475	0
rs112723315	20	13562324	9	9	0	331513	0.00271475	0.00271475	0
rs6134919	20	13562481	9	9	0	331513	0.00271475	0.00271475	0
rs17226705	20	13562587	9	9	0	331513	0.00271475	0.00271475	0
Affx-80263195	20	13568019	10	10	0	331512	0.00301639	0.00301639	0
rs73088100	20	13581505	10	10	0	331512	0.00301639	0.00301639	0
rs74505405	20	13584315	10	10	0	331512	0.00301639	0.00301639	0
rs77503193	20	13589262	10	10	0	331512	0.00301639	0.00301639	0
rs2295504	20	13593846	10	10	0	331512	0.00301639	0.00301639	0
rs6042256	20	13601523	10	10	0	331512	0.00301639	0.00301639	0
rs6079126	20	13609358	10	10	0	331512	0.00301639	0.00301639	0
rs117941804	20	13627319	10	10	0	331512	0.00301639	0.00301639	0
rs73254604	20	13633249	10	10	0	331512	0.00301639	0.00301639	0
rs6033792	20	13641062	10	10	0	331512	0.00301639	0.00301639	0
rs4441543	20	13650883	10	10	0	331512	0.00301639	0.00301639	0
rs12480699	20	13659789	10	10	0	331512	0.00301639	0.00301639	0
rs6131504	20	13665598	10	10	0	331512	0.00301639	0.00301639	0
rs77258990	20	13668372	10	10	0	331512	0.00301639	0.00301639	0
rs117100167	20	13672406	10	10	0	331512	0.00301639	0.00301639	0
rs78920645	20	13675967	10	10	0	331512	0.00301639	0.00301639	0
rs16994111	20	13677405	10	10	0	331512	0.00301639	0.00301639	0
rs73091978	20	13678212	10	10	0	331512	0.00301639	0.00301639	0
rs79975477	20	13683165	10	10	0	331512	0.00301639	0.00301639	0
rs73091983	20	13689239	10	10	0	331512	0.00301639	0.00301639	0
rs62207651	20	13689276	10	10	0	331512	0.00301639	0.00301639	0
rs34414644	20	13695607	10	10	0	331512	0.00301639	0.00301639	0
rs6042314	20	13696129	10	10	0	331512	0.00301639	0.00301639	0
rs201721575	20	13698091	10	10	0	331512	0.00301639	0.00301639	0
rs6042317	20	13703687	10	10	0	331512	0.00301639	0.00301639	0
rs191676580	20	13705592	10	10	0	331512	0.00301639	0.00301639	0
rs34545638	20	13706377	10	10	0	331512	0.00301639	0.00301639	0
rs4813139	20	13706428	10	10	0	331512	0.00301639	0.00301639	0
rs73094125	20	13706875	10	10	0	331512	0.00301639	0.00301639	0
rs41275402	20	13714384	10	10	0	331512	0.00301639	0.00301639	0
rs116949358	20	13718235	10	10	0	331512	0.00301639	0.00301639	0
rs16994130	20	13718764	10	10	0	331512	0.00301639	0.00301639	0
rs62209176	20	13724763	10	10	0	331512	0.00301639	0.00301639	0
rs6079161	20	13731813	10	10	0	331512	0.00301639	0.00301639	0
rs117299050	20	13738891	10	10	0	331512	0.00301639	0.00301639	0
rs2031933	20	13739296	10	10	0	331512	0.00301639	0.00301639	0
rs118140780	20	13739914	10	10	0	331512	0.00301639	0.00301639	0
rs35664838	20	13740566	10	10	0	331512	0.00301639	0.00301639	0
rs113848931	20	13744976	10	10	0	331512	0.00301639	0.00301639	0
rs3180370	20	13747441	10	10	0	331512	0.00301639	0.00301639	0
rs117615399	20	13748370	10	10	0	331512	0.00301639	0.00301639	0
rs78633569	20	13756089	10	10	0	331512	0.00301639	0.00301639	0
rs78007079	20	13758869	10	10	0	331512	0.00301639	0.00301639	0
rs56186730	20	13760783	10	10	0	331512	0.00301639	0.00301639	0
Affx-89014587	20	13763292	10	10	0	331512	0.00301639	0.00301639	0
Affx-80263198	20	13763672	10	10	0	331512	0.00301639	0.00301639	0
Affx-80263199	20	13765738	10	10	0	331512	0.00301639	0.00301639	0
Affx-80261656	20	13767998	10	10	0	331512	0.00301639	0.00301639	0
rs1999112	20	13770673	10	10	0	331512	0.00301639	0.00301639	0
rs78472568	20	13771222	10	10	0	331512	0.00301639	0.00301639	0
rs76891226	20	13775416	10	10	0	331512	0.00301639	0.00301639	0
Affx-80263202	20	13775592	10	10	0	331512	0.00301639	0.00301639	0
rs6105169	20	13779690	10	10	0	331512	0.00301639	0.00301639	0
rs13037682	20	13780552	10	10	0	331512	0.00301639	0.00301639	0
rs926976	20	13781124	10	10	0	331512	0.00301639	0.00301639	0
rs73081461	20	13781639	10	10	0	331512	0.00301639	0.00301639	0
rs79798489	20	13785733	10	10	0	331512	0.00301639	0.00301639	0
rs111668922	20	13790884	10	10	0	331512	0.00301639	0.00301639	0
rs2423746	20	13792314	10	10	0	331512	0.00301639	0.00301639	0
rs117075701	20	13792674	10	10	0	331512	0.00301639	0.00301639	0
rs148305100	20	13797156	10	10	0	331512	0.00301639	0.00301639	0
rs75095964	20	13800437	10	10	0	331512	0.00301639	0.00301639	0
rs79416844	20	13801398	10	10	0	331512	0.00301639	0.00301639	0
rs79197351	20	13804064	10	10	0	331512	0.00301639	0.00301639	0
rs118114584	20	13804892	10	10	0	331512	0.00301639	0.00301639	0
rs2423755	20	13805463	10	10	0	331512	0.00301639	0.00301639	0
rs11696271	20	13810578	10	10	0	331512	0.00301639	0.00301639	0
rs117463613	20	13811869	10	10	0	331512	0.00301639	0.00301639	0
rs74864911	20	13812179	10	10	0	331512	0.00301639	0.00301639	0
rs6074648	20	13813474	10	10	0	331512	0.00301639	0.00301639	0
rs11698731	20	13814538	10	10	0	331512	0.00301639	0.00301639	0
rs183239869	20	13816672	10	10	0	331512	0.00301639	0.00301639	0
rs6110057	20	13818297	10	10	0	331512	0.00301639	0.00301639	0
rs6110058	20	13819741	10	10	0	331512	0.00301639	0.00301639	0
rs113140123	20	13829806	10	10	0	331512	0.00301639	0.00301639	0
rs2073290	20	13830137	10	10	0	331512	0.00301639	0.00301639	0
rs8120091	20	13831387	10	10	0	331512	0.00301639	0.00301639	0
rs117851401	20	13833252	10	10	0	331512	0.00301639	0.00301639	0
rs78580470	20	13836292	10	10	0	331512	0.00301639	0.00301639	0
rs117553348	20	13836351	10	10	0	331512	0.00301639	0.00301639	0
rs6042395	20	13839527	10	10	0	331512	0.00301639	0.00301639	0
rs146654307	20	13846148	9	9	0	331513	0.00271475	0.00271475	0
rs761812	20	13846191	9	9	0	331513	0.00271475	0.00271475	0
rs17263416	20	13848378	9	9	0	331513	0.00271475	0.00271475	0
rs201283948	20	13850792	9	9	0	331513	0.00271475	0.00271475	0
rs6105173	20	13851773	9	9	0	331513	0.00271475	0.00271475	0
rs6110079	20	13860912	9	9	0	331513	0.00271475	0.00271475	0
rs6042425	20	13884010	9	9	0	331513	0.00271475	0.00271475	0
rs73900766	20	13893397	9	9	0	331513	0.00271475	0.00271475	0
rs115304130	20	13894428	9	9	0	331513	0.00271475	0.00271475	0
rs1018705	20	13898178	9	9	0	331513	0.00271475	0.00271475	0
rs7263864	20	13903489	9	9	0	331513	0.00271475	0.00271475	0
rs6074663	20	13905460	9	9	0	331513	0.00271475	0.00271475	0
rs1884559	20	13909450	9	9	0	331513	0.00271475	0.00271475	0
rs73087459	20	13916028	9	9	0	331513	0.00271475	0.00271475	0
rs6079226	20	13918640	9	9	0	331513	0.00271475	0.00271475	0
rs77483140	20	13922719	9	9	0	331513	0.00271475	0.00271475	0
rs6105197	20	13957184	9	9	0	331513	0.00271475	0.00271475	0
rs78853608	20	13957835	9	9	0	331513	0.00271475	0.00271475	0
rs79801563	20	13969825	9	9	0	331513	0.00271475	0.00271475	0
rs2258930	20	13974040	9	9	0	331513	0.00271475	0.00271475	0
rs34335912	20	13974054	9	9	0	331513	0.00271475	0.00271475	0
rs17812555	20	13980826	9	9	0	331513	0.00271475	0.00271475	0
rs17812574	20	13987668	9	9	0	331513	0.00271475	0.00271475	0
rs117014550	20	13989396	9	9	0	331513	0.00271475	0.00271475	0
rs75885290	20	13999918	8	8	0	331514	0.00241311	0.00241311	0
rs2258091	20	14002621	8	8	0	331514	0.00241311	0.00241311	0
rs117516285	20	14013079	8	8	0	331514	0.00241311	0.00241311	0
rs12480372	20	14017004	8	8	0	331514	0.00241311	0.00241311	0
rs12162441	20	14020712	7	7	0	331515	0.00211147	0.00211147	0
rs2259700	20	14026110	7	7	0	331515	0.00211147	0.00211147	0
rs74389455	20	14054963	8	6	2	331514	0.00241311	0.00180983	0.000603278
rs118122481	20	14056507	8	6	2	331514	0.00241311	0.00180983	0.000603278
rs117909812	20	14057568	8	6	2	331514	0.00241311	0.00180983	0.000603278
rs76856906	20	14060528	8	6	2	331514	0.00241311	0.00180983	0.000603278
rs117145433	20	14061351	8	6	2	331514	0.00241311	0.00180983	0.000603278
rs6074683	20	14067454	8	6	2	331514	0.00241311	0.00180983	0.000603278
rs76404329	20	14069898	8	6	2	331514	0.00241311	0.00180983	0.000603278
rs8122275	20	14077625	8	6	2	331514	0.00241311	0.00180983	0.000603278
rs13040098	20	14080114	8	6	2	331514	0.00241311	0.00180983	0.000603278
rs117113106	20	14080338	8	6	2	331514	0.00241311	0.00180983	0.000603278
rs6079305	20	14100277	8	6	2	331514	0.00241311	0.00180983	0.000603278
rs115658827	20	14109488	8	6	2	331514	0.00241311	0.00180983	0.000603278
rs77368786	20	14114356	0	0	0	331552	0	0	0
rs11905778	20	14129065	8	6	2	331514	0.00241311	0.00180983	0.000603278
rs6042558	20	14135671	8	6	2	331514	0.00241311	0.00180983	0.000603278
rs6079329	20	14142942	8	6	2	331514	0.00241311	0.00180983	0.000603278
rs11696915	20	14146332	8	6	2	331514	0.00241311	0.00180983	0.000603278
rs8119003	20	14188396	6	4	2	331516	0.00180983	0.00120656	0.000603278
rs2327819	20	14191572	6	4	2	331516	0.00180983	0.00120656	0.000603278
rs79230025	20	14202012	6	4	2	331516	0.00180983	0.00120656	0.000603278
rs6110209	20	14217495	6	4	2	331516	0.00180983	0.00120656	0.000603278
rs6074712	20	14228081	6	4	2	331516	0.00180983	0.00120656	0.000603278
rs17812616	20	14234321	6	4	2	331516	0.00180983	0.00120656	0.000603278
rs79972717	20	14241269	6	4	2	331516	0.00180983	0.00120656	0.000603278
rs640485	20	14243010	6	4	2	331516	0.00180983	0.00120656	0.000603278
rs6110220	20	14245838	6	4	2	331516	0.00180983	0.00120656	0.000603278
rs487231	20	14245880	6	4	2	331516	0.00180983	0.00120656	0.000603278
rs117927277	20	14249534	6	4	2	331516	0.00180983	0.00120656	0.000603278
rs117469835	20	14259921	6	4	2	331516	0.00180983	0.00120656	0.000603278
rs2208453	20	14262828	6	4	2	331516	0.00180983	0.00120656	0.000603278
rs77362386	20	14280596	6	4	2	331516	0.00180983	0.00120656	0.000603278
rs74563265	20	14281428	6	4	2	331516	0.00180983	0.00120656	0.000603278
rs73092404	20	14284986	6	4	2	331516	0.00180983	0.00120656	0.000603278
rs1980625	20	14288800	7	4	3	331515	0.00211147	0.00120656	0.000904917
rs80027336	20	14290463	7	4	3	331515	0.00211147	0.00120656	0.000904917
rs139469546	20	14306361	6	3	3	331516	0.00180983	0.000904917	0.000904917
rs35253731	20	14306773	6	3	3	331516	0.00180983	0.000904917	0.000904917
rs6042672	20	14306896	6	3	3	331516	0.00180983	0.000904917	0.000904917
rs6079391	20	14306953	6	3	3	331516	0.00180983	0.000904917	0.000904917
rs36034779	20	14307019	6	3	3	331516	0.00180983	0.000904917	0.000904917
rs8120693	20	14307024	6	3	3	331516	0.00180983	0.000904917	0.000904917
rs78863069	20	14317347	6	3	3	331516	0.00180983	0.000904917	0.000904917
rs6079395	20	14327899	4	1	3	331518	0.00120656	0.000301639	0.000904917
rs717327	20	14342271	5	1	4	331517	0.0015082	0.000301639	0.00120656
rs1998235	20	14352704	6	1	5	331516	0.00180983	0.000301639	0.0015082
rs6079407	20	14353801	6	1	5	331516	0.00180983	0.000301639	0.0015082
rs204652	20	14358926	7	1	6	331515	0.00211147	0.000301639	0.00180983
rs73092459	20	14360976	7	1	6	331515	0.00211147	0.000301639	0.00180983
rs74496326	20	14363905	7	1	6	331515	0.00211147	0.000301639	0.00180983
rs10485772	20	14364927	7	1	6	331515	0.00211147	0.000301639	0.00180983
rs79901073	20	14371534	7	1	6	331515	0.00211147	0.000301639	0.00180983
rs75132130	20	14376421	7	1	6	331515	0.00211147	0.000301639	0.00180983
rs116663873	20	14385961	8	2	6	331514	0.00241311	0.000603278	0.00180983
rs6110278	20	14388215	8	2	6	331514	0.00241311	0.000603278	0.00180983
rs117260426	20	14389985	8	2	6	331514	0.00241311	0.000603278	0.00180983
rs62204370	20	14390005	8	2	6	331514	0.00241311	0.000603278	0.00180983
rs66980079	20	14402312	9	2	7	331513	0.00271475	0.000603278	0.00211147
rs73092679	20	14409362	10	2	8	331512	0.00301639	0.000603278	0.00241311
rs915075	20	14421894	12	2	10	331510	0.00361967	0.000603278	0.00301639
rs117571482	20	14431435	12	2	10	331510	0.00361967	0.000603278	0.00301639
rs2064808	20	14434250	12	2	10	331510	0.00361967	0.000603278	0.00301639
rs117743890	20	14435201	12	2	10	331510	0.00361967	0.000603278	0.00301639
rs75745828	20	14459366	12	2	10	331510	0.00361967	0.000603278	0.00301639
rs73096611	20	14467744	12	2	10	331510	0.00361967	0.000603278	0.00301639
rs2327854	20	14476048	12	2	10	331510	0.00361967	0.000603278	0.00301639
rs117435360	20	14477413	13	2	11	331509	0.00392131	0.000603278	0.00331803
rs79227669	20	14477975	13	2	11	331509	0.00392131	0.000603278	0.00331803
rs398879	20	14489658	13	2	11	331509	0.00392131	0.000603278	0.00331803
rs6079470	20	14501223	20	2	18	331502	0.00603278	0.000603278	0.0054295
rs74451485	20	14502953	20	2	18	331502	0.00603278	0.000603278	0.0054295
rs6079476	20	14506766	20	2	18	331502	0.00603278	0.000603278	0.0054295
rs78576277	20	14507255	20	2	18	331502	0.00603278	0.000603278	0.0054295
rs6033975	20	14509143	21	2	19	331501	0.00633442	0.000603278	0.00573114
rs116860855	20	14509517	21	2	19	331501	0.00633442	0.000603278	0.00573114
rs76922416	20	14509995	21	2	19	331501	0.00633442	0.000603278	0.00573114
rs73098608	20	14510045	21	2	19	331501	0.00633442	0.000603278	0.00573114
rs73901269	20	14510068	21	2	19	331501	0.00633442	0.000603278	0.00573114
rs1569997	20	14513687	21	2	19	331501	0.00633442	0.000603278	0.00573114
rs17191669	20	14514261	21	2	19	331501	0.00633442	0.000603278	0.00573114
rs17191676	20	14517610	21	2	19	331501	0.00633442	0.000603278	0.00573114
rs1884700	20	14520882	22	2	20	331500	0.00663606	0.000603278	0.00603278
rs2208125	20	14523969	24	2	22	331498	0.00723934	0.000603278	0.00663606
rs2208126	20	14537160	24	2	22	331498	0.00723934	0.000603278	0.00663606
rs16994677	20	14542663	25	2	23	331497	0.00754098	0.000603278	0.0069377
rs117733069	20	14543149	25	2	23	331497	0.00754098	0.000603278	0.0069377
rs6079494	20	14547060	24	2	22	331498	0.00723934	0.000603278	0.00663606
rs2423823	20	14550380	24	2	22	331498	0.00723934	0.000603278	0.00663606
rs1028812	20	14565798	28	2	26	331494	0.00844589	0.000603278	0.00784262
rs2876381	20	14572425	28	2	26	331494	0.00844589	0.000603278	0.00784262
rs2145007	20	14573967	28	2	26	331494	0.00844589	0.000603278	0.00784262
rs6033985	20	14583895	32	2	30	331490	0.00965245	0.000603278	0.00904917
rs75916958	20	14589227	33	2	31	331489	0.00995409	0.000603278	0.00935081
rs75655285	20	14596677	38	2	36	331484	0.0114623	0.000603278	0.010859
rs4813164	20	14600877	39	2	37	331483	0.0117639	0.000603278	0.0111606
rs79659937	20	14609091	42	2	40	331480	0.0126688	0.000603278	0.0120656
rs117181215	20	14622728	48	2	46	331474	0.0144787	0.000603278	0.0138754
rs1932935	20	14626845	49	2	47	331473	0.0147803	0.000603278	0.014177
rs75045402	20	14636950	52	2	50	331470	0.0156852	0.000603278	0.015082
rs16994782	20	14640546	53	2	51	331469	0.0159869	0.000603278	0.0153836
rs6034002	20	14644379	59	2	57	331463	0.0177967	0.000603278	0.0171934
rs78352747	20	14646516	60	2	58	331462	0.0180983	0.000603278	0.0174951
rs79726842	20	14652403	70	2	68	331452	0.0211147	0.000603278	0.0205115
rs76305016	20	14652836	70	2	68	331452	0.0211147	0.000603278	0.0205115
rs73102514	20	14652973	70	2	68	331452	0.0211147	0.000603278	0.0205115
rs11087101	20	14658870	75	2	73	331447	0.0226229	0.000603278	0.0220197
rs6034010	20	14668243	89	2	87	331433	0.0268459	0.000603278	0.0262426
rs17189450	20	14670446	89	2	87	331433	0.0268459	0.000603278	0.0262426
rs6042856	20	14671202	89	2	87	331433	0.0268459	0.000603278	0.0262426
rs6135225	20	14678135	101	2	99	331421	0.0304655	0.000603278	0.0298623
rs117259901	20	14679824	104	2	102	331418	0.0313705	0.000603278	0.0307672
rs117079253	20	14684825	108	2	106	331414	0.032577	0.000603278	0.0319737
rs79300723	20	14688781	116	2	114	331406	0.0349901	0.000603278	0.0343869
rs11087104	20	14695379	128	2	126	331394	0.0386098	0.000603278	0.0380065
rs6135236	20	14710482	155	2	153	331367	0.0467541	0.000603278	0.0461508
rs16994851	20	14711738	156	2	154	331366	0.0470557	0.000603278	0.0464524
rs117523042	20	14717465	167	2	165	331355	0.0503737	0.000603278	0.0497705
rs75516792	20	14726581	178	2	176	331344	0.0536918	0.000603278	0.0530885
rs204094	20	14734876	195	2	193	331327	0.0588196	0.000603278	0.0582163
rs116963724	20	14740618	214	2	212	331308	0.0645508	0.000603278	0.0639475
rs62204774	20	14741693	214	2	212	331308	0.0645508	0.000603278	0.0639475
rs73104583	20	14747046	223	2	221	331299	0.0672655	0.000603278	0.0666622
rs4141463	20	14747471	222	2	220	331300	0.0669639	0.000603278	0.0663606
rs117974438	20	14755542	227	1	226	331295	0.0684721	0.000301639	0.0681704
rs1040740	20	14758111	227	1	226	331295	0.0684721	0.000301639	0.0681704
rs112432789	20	14768075	237	1	236	331285	0.0714885	0.000301639	0.0711868
rs76922421	20	14768374	237	1	236	331285	0.0714885	0.000301639	0.0711868
rs74695489	20	14768906	237	1	236	331285	0.0714885	0.000301639	0.0711868
rs6079566	20	14780319	259	1	258	331263	0.0781245	0.000301639	0.0778229
rs77911931	20	14782334	262	1	261	331260	0.0790294	0.000301639	0.0787278
rs73106521	20	14796808	267	1	266	331255	0.0805376	0.000301639	0.080236
rs117827461	20	14801374	271	1	270	331251	0.0817442	0.000301639	0.0814426
rs429156	20	14828319	329	0	329	331193	0.0992393	0	0.0992393
rs6079581	20	14830596	332	0	332	331190	0.100144	0	0.100144
rs396868	20	14833800	335	0	335	331187	0.101049	0	0.101049
rs6079583	20	14839080	341	0	341	331181	0.102859	0	0.102859
rs56061104	20	14840134	341	0	341	331181	0.102859	0	0.102859
rs376176	20	14847134	347	0	347	331175	0.104669	0	0.104669
rs6042960	20	14860884	351	0	351	331171	0.105875	0	0.105875
rs6135291	20	14867581	355	0	355	331167	0.107082	0	0.107082
rs116995343	20	14878479	361	1	360	331161	0.108892	0.000301639	0.10859
rs79236197	20	14879339	366	1	365	331156	0.1104	0.000301639	0.110098
rs7352597	20	14883583	365	1	364	331157	0.110098	0.000301639	0.109797
rs80029001	20	14888151	369	1	368	331153	0.111305	0.000301639	0.111003
rs73089980	20	14888422	369	1	368	331153	0.111305	0.000301639	0.111003
rs7269630	20	14890023	369	1	368	331153	0.111305	0.000301639	0.111003
rs77335400	20	14891391	371	1	370	331151	0.111908	0.000301639	0.111606
rs117427003	20	14893490	374	1	373	331148	0.112813	0.000301639	0.112511
rs117333363	20	14897830	373	1	372	331149	0.112511	0.000301639	0.11221
rs432485	20	14906526	399	1	398	331123	0.120354	0.000301639	0.120052
rs6135314	20	14911003	414	1	413	331108	0.124879	0.000301639	0.124577
rs2423854	20	14915051	417	1	416	331105	0.125784	0.000301639	0.125482
rs6043009	20	14916657	421	1	420	331101	0.12699	0.000301639	0.126688
rs2423867	20	14928658	456	1	455	331066	0.137547	0.000301639	0.137246
rs2423869	20	14929281	456	1	455	331066	0.137547	0.000301639	0.137246
rs181319	20	14931245	455	1	454	331067	0.137246	0.000301639	0.136944
rs73093922	20	14936703	458	1	457	331064	0.138151	0.000301639	0.137849
rs111483751	20	14940228	454	1	453	331068	0.136944	0.000301639	0.136643
rs34987092	20	14944545	457	1	456	331065	0.137849	0.000301639	0.137547
rs1983835	20	14946077	456	1	455	331066	0.137547	0.000301639	0.137246
rs2423892	20	14958405	456	3	453	331066	0.137547	0.000904917	0.136643
rs173295	20	14965447	453	3	450	331069	0.136643	0.000904917	0.135738
rs62202789	20	14970544	443	3	440	331079	0.133626	0.000904917	0.132721
rs79174986	20	14984812	437	3	434	331085	0.131816	0.000904917	0.130911
rs74595534	20	14989136	436	3	433	331086	0.131515	0.000904917	0.13061
rs77826701	20	14995003	430	3	427	331092	0.129705	0.000904917	0.1288
rs11905979	20	14995343	430	3	427	331092	0.129705	0.000904917	0.1288
rs6074823	20	14996868	432	3	429	331090	0.130308	0.000904917	0.129403
rs116946395	20	14999630	425	3	422	331097	0.128197	0.000904917	0.127292
rs34814481	20	15005527	421	3	418	331101	0.12699	0.000904917	0.126085
rs77186793	20	15009112	422	3	419	331100	0.127292	0.000904917	0.126387
rs117073636	20	15009419	422	3	419	331100	0.127292	0.000904917	0.126387
rs74454350	20	15010242	422	3	419	331100	0.127292	0.000904917	0.126387
rs62202790	20	15016102	416	3	413	331106	0.125482	0.000904917	0.124577
rs6043070	20	15017945	416	3	413	331106	0.125482	0.000904917	0.124577
rs6079638	20	15020631	414	3	411	331108	0.124879	0.000904917	0.123974
rs34073865	20	15024432	408	3	405	331114	0.123069	0.000904917	0.122164
rs377201	20	15025831	406	3	403	331116	0.122465	0.000904917	0.121561
rs73093967	20	15028413	402	3	399	331120	0.121259	0.000904917	0.120354
rs4813171	20	15033929	397	3	394	331125	0.119751	0.000904917	0.118846
rs439191	20	15038587	386	3	383	331136	0.116433	0.000904917	0.115528
rs73897243	20	15041494	384	3	381	331138	0.115829	0.000904917	0.114924
rs453626	20	15041578	384	3	381	331138	0.115829	0.000904917	0.114924
rs117872427	20	15042429	384	3	381	331138	0.115829	0.000904917	0.114924
rs412108	20	15043203	382	3	379	331140	0.115226	0.000904917	0.114321
rs76252815	20	15047578	383	3	380	331139	0.115528	0.000904917	0.114623
rs409397	20	15056960	370	3	367	331152	0.111606	0.000904917	0.110702
rs117435781	20	15058620	365	3	362	331157	0.110098	0.000904917	0.109193
rs411944	20	15058882	364	3	361	331158	0.109797	0.000904917	0.108892
rs5010628	20	15060998	364	3	361	331158	0.109797	0.000904917	0.108892
rs370696	20	15061394	364	3	361	331158	0.109797	0.000904917	0.108892
rs79079317	20	15064141	359	3	356	331163	0.108288	0.000904917	0.107384
rs373561	20	15064452	360	3	357	331162	0.10859	0.000904917	0.107685
rs56211015	20	15065709	360	3	357	331162	0.10859	0.000904917	0.107685
rs7265906	20	15066394	360	3	357	331162	0.10859	0.000904917	0.107685
rs386792	20	15066460	359	3	356	331163	0.108288	0.000904917	0.107384
rs17357022	20	15075433	348	3	345	331174	0.10497	0.000904917	0.104065
rs73897258	20	15076610	345	3	342	331177	0.104065	0.000904917	0.103161
rs6110516	20	15078343	344	3	341	331178	0.103764	0.000904917	0.102859
rs79114901	20	15081464	342	3	339	331180	0.103161	0.000904917	0.102256
rs17357550	20	15088999	332	3	329	331190	0.100144	0.000904917	0.0992393
rs17272772	20	15090732	331	3	328	331191	0.0998425	0.000904917	0.0989376
rs76482097	20	15093907	325	3	322	331197	0.0980327	0.000904917	0.0971278
rs73096078	20	15094254	323	3	320	331199	0.0974294	0.000904917	0.0965245
rs2327914	20	15099245	302	2	300	331220	0.091095	0.000603278	0.0904917
rs6131640	20	15102526	292	2	290	331230	0.0880786	0.000603278	0.0874753
rs16995329	20	15105544	253	2	251	331269	0.0763147	0.000603278	0.0757114
rs79542566	20	15110079	250	2	248	331272	0.0754098	0.000603278	0.0748065
rs78343109	20	15111045	250	2	248	331272	0.0754098	0.000603278	0.0748065
rs17292844	20	15119797	221	2	219	331301	0.0666622	0.000603278	0.066059
rs1743471	20	15120323	221	2	219	331301	0.0666622	0.000603278	0.066059
rs7272024	20	15122071	221	2	219	331301	0.0666622	0.000603278	0.066059
rs448432	20	15125837	215	2	213	331307	0.0648524	0.000603278	0.0642491
rs425414	20	15140831	171	2	169	331351	0.0515803	0.000603278	0.050977
rs708975	20	15146357	159	2	157	331363	0.0479606	0.000603278	0.0473573
rs76716130	20	15152311	137	2	135	331385	0.0413246	0.000603278	0.0407213
rs118127595	20	15154317	133	2	131	331389	0.040118	0.000603278	0.0395147
rs6110540	20	15156130	132	2	130	331390	0.0398164	0.000603278	0.0392131
rs149467721	20	15159356	128	2	126	331394	0.0386098	0.000603278	0.0380065
rs6034123	20	15162263	122	2	120	331400	0.0368	0.000603278	0.0361967
rs79964807	20	15164690	115	2	113	331407	0.0346885	0.000603278	0.0340852
rs7269836	20	15168947	109	2	107	331413	0.0328787	0.000603278	0.0322754
rs199310	20	15177759	86	1	85	331436	0.025941	0.000301639	0.0256393
rs799182	20	15180933	82	1	81	331440	0.0247344	0.000301639	0.0244328
rs115791934	20	15181595	82	1	81	331440	0.0247344	0.000301639	0.0244328
rs116864179	20	15186580	76	1	75	331446	0.0229246	0.000301639	0.0226229
rs56123616	20	15189967	73	1	72	331449	0.0220197	0.000301639	0.021718
rs175261	20	15191076	73	1	72	331449	0.0220197	0.000301639	0.021718
rs73099444	20	15193600	73	1	72	331449	0.0220197	0.000301639	0.021718
rs75620721	20	15197697	66	1	65	331456	0.0199082	0.000301639	0.0196065
rs16995448	20	15197971	66	1	65	331456	0.0199082	0.000301639	0.0196065
rs175284	20	15211056	44	1	43	331478	0.0132721	0.000301639	0.0129705
rs175285	20	15211159	44	1	43	331478	0.0132721	0.000301639	0.0129705
rs463275	20	15218593	42	2	40	331480	0.0126688	0.000603278	0.0120656
rs117733638	20	15221699	41	2	39	331481	0.0123672	0.000603278	0.0117639
rs12480498	20	15227016	38	2	36	331484	0.0114623	0.000603278	0.010859
rs2021912	20	15229815	37	2	35	331485	0.0111606	0.000603278	0.0105574
rs77395402	20	15233464	37	2	35	331485	0.0111606	0.000603278	0.0105574
rs11907454	20	15234201	37	2	35	331485	0.0111606	0.000603278	0.0105574
rs4580449	20	15235072	37	2	35	331485	0.0111606	0.000603278	0.0105574
rs117037251	20	15236542	37	2	35	331485	0.0111606	0.000603278	0.0105574
rs4813173	20	15237847	37	2	35	331485	0.0111606	0.000603278	0.0105574
rs62205166	20	15239983	35	2	33	331487	0.0105574	0.000603278	0.00995409
rs17370127	20	15244765	33	2	31	331489	0.00995409	0.000603278	0.00935081
rs390058	20	15252715	27	2	25	331495	0.00814426	0.000603278	0.00754098
rs430221	20	15254475	25	2	23	331497	0.00754098	0.000603278	0.0069377
rs367421	20	15254689	25	2	23	331497	0.00754098	0.000603278	0.0069377
rs4814353	20	15254794	25	2	23	331497	0.00754098	0.000603278	0.0069377
rs76074834	20	15255145	25	2	23	331497	0.00754098	0.000603278	0.0069377
rs74545452	20	15258815	24	2	22	331498	0.00723934	0.000603278	0.00663606
rs78441551	20	15264521	23	2	21	331499	0.0069377	0.000603278	0.00633442
rs6135378	20	15267008	22	2	20	331500	0.00663606	0.000603278	0.00603278
rs6034145	20	15267542	22	2	20	331500	0.00663606	0.000603278	0.00603278
rs11087127	20	15274419	19	2	17	331503	0.00573114	0.000603278	0.00512786
rs79383641	20	15277072	18	2	16	331504	0.0054295	0.000603278	0.00482623
rs6043192	20	15281550	16	2	14	331506	0.00482623	0.000603278	0.00422295
rs117526792	20	15290797	16	2	14	331506	0.00482623	0.000603278	0.00422295
rs6131660	20	15291552	16	2	14	331506	0.00482623	0.000603278	0.00422295
rs111542473	20	15291696	16	2	14	331506	0.00482623	0.000603278	0.00422295
rs6079741	20	15292300	16	2	14	331506	0.00482623	0.000603278	0.00422295
rs1304180	20	15296071	15	2	13	331507	0.00452459	0.000603278	0.00392131
rs117851468	20	15300435	14	2	12	331508	0.00422295	0.000603278	0.00361967
rs8121124	20	15312723	13	2	11	331509	0.00392131	0.000603278	0.00331803
rs6079763	20	15313516	13	2	11	331509	0.00392131	0.000603278	0.00331803
rs2423942	20	15323282	13	2	11	331509	0.00392131	0.000603278	0.00331803
rs6110577	20	15335754	14	2	12	331508	0.00422295	0.000603278	0.00361967
rs118136690	20	15335823	14	2	12	331508	0.00422295	0.000603278	0.00361967
rs6135395	20	15336682	14	2	12	331508	0.00422295	0.000603278	0.00361967
rs117532769	20	15343823	13	2	11	331509	0.00392131	0.000603278	0.00331803
rs6034164	20	15344181	13	2	11	331509	0.00392131	0.000603278	0.00331803
rs79991862	20	15350975	13	2	11	331509	0.00392131	0.000603278	0.00331803
rs6079791	20	15354464	12	2	10	331510	0.00361967	0.000603278	0.00301639
rs16995641	20	15356533	12	2	10	331510	0.00361967	0.000603278	0.00301639
rs6135400	20	15356706	12	2	10	331510	0.00361967	0.000603278	0.00301639
rs75767557	20	15358864	12	2	10	331510	0.00361967	0.000603278	0.00301639
rs2423961	20	15359868	12	2	10	331510	0.00361967	0.000603278	0.00301639
rs2876404	20	15363130	10	2	8	331512	0.00301639	0.000603278	0.00241311
rs78663263	20	15363696	10	2	8	331512	0.00301639	0.000603278	0.00241311
rs13039835	20	15365627	10	2	8	331512	0.00301639	0.000603278	0.00241311
rs76445613	20	15366056	10	2	8	331512	0.00301639	0.000603278	0.00241311
rs8122250	20	15369787	10	2	8	331512	0.00301639	0.000603278	0.00241311
rs75029617	20	15373162	10	2	8	331512	0.00301639	0.000603278	0.00241311
rs388349	20	15374019	10	2	8	331512	0.00301639	0.000603278	0.00241311
rs6110590	20	15374120	10	2	8	331512	0.00301639	0.000603278	0.00241311
rs75574070	20	15376395	10	2	8	331512	0.00301639	0.000603278	0.00241311
rs75547679	20	15377114	10	2	8	331512	0.00301639	0.000603278	0.00241311
rs2327933	20	15379676	10	2	8	331512	0.00301639	0.000603278	0.00241311
rs2021975	20	15386092	10	2	8	331512	0.00301639	0.000603278	0.00241311
rs73107073	20	15386180	10	2	8	331512	0.00301639	0.000603278	0.00241311
rs2430677	20	15387399	10	2	8	331512	0.00301639	0.000603278	0.00241311
rs4814363	20	15390918	10	2	8	331512	0.00301639	0.000603278	0.00241311
rs11907371	20	15392520	10	2	8	331512	0.00301639	0.000603278	0.00241311
rs444162	20	15393915	10	2	8	331512	0.00301639	0.000603278	0.00241311
rs449202	20	15394160	10	2	8	331512	0.00301639	0.000603278	0.00241311
rs78217278	20	15394638	10	2	8	331512	0.00301639	0.000603278	0.00241311
rs73269083	20	15395266	10	2	8	331512	0.00301639	0.000603278	0.00241311
Affx-16405439	20	15395359	10	2	8	331512	0.00301639	0.000603278	0.00241311
rs450343	20	15397049	10	2	8	331512	0.00301639	0.000603278	0.00241311
rs189474243	20	15398893	10	2	8	331512	0.00301639	0.000603278	0.00241311
rs6079811	20	15400290	10	2	8	331512	0.00301639	0.000603278	0.00241311
rs727246	20	15402820	10	2	8	331512	0.00301639	0.000603278	0.00241311
rs76758320	20	15402870	10	2	8	331512	0.00301639	0.000603278	0.00241311
rs6043268	20	15405526	9	2	7	331513	0.00271475	0.000603278	0.00211147
rs117730540	20	15405577	9	2	7	331513	0.00271475	0.000603278	0.00211147
rs6043270	20	15406124	9	2	7	331513	0.00271475	0.000603278	0.00211147
rs118005359	20	15416547	10	3	7	331512	0.00301639	0.000904917	0.00211147
rs13038758	20	15416755	10	3	7	331512	0.00301639	0.000904917	0.00211147
rs111687649	20	15421770	10	3	7	331512	0.00301639	0.000904917	0.00211147
rs6079824	20	15422749	10	3	7	331512	0.00301639	0.000904917	0.00211147
rs74594035	20	15428410	10	3	7	331512	0.00301639	0.000904917	0.00211147
rs16995774	20	15434198	10	3	7	331512	0.00301639	0.000904917	0.00211147
rs76774236	20	15438832	10	3	7	331512	0.00301639	0.000904917	0.00211147
rs6135415	20	15440032	10	3	7	331512	0.00301639	0.000904917	0.00211147
rs117112202	20	15440663	10	3	7	331512	0.00301639	0.000904917	0.00211147
rs6079841	20	15442520	10	3	7	331512	0.00301639	0.000904917	0.00211147
rs6079845	20	15447158	10	3	7	331512	0.00301639	0.000904917	0.00211147
rs117264221	20	15450622	11	3	8	331511	0.00331803	0.000904917	0.00241311
rs67707818	20	15454181	11	3	8	331511	0.00331803	0.000904917	0.00241311
rs6043303	20	15454466	11	3	8	331511	0.00331803	0.000904917	0.00241311
rs6034202	20	15461606	10	3	7	331512	0.00301639	0.000904917	0.00211147
rs6079849	20	15462611	10	3	7	331512	0.00301639	0.000904917	0.00211147
rs73094296	20	15462657	10	3	7	331512	0.00301639	0.000904917	0.00211147
rs77155422	20	15465947	10	3	7	331512	0.00301639	0.000904917	0.00211147
rs73096208	20	15466861	10	3	7	331512	0.00301639	0.000904917	0.00211147
rs117677430	20	15470764	10	3	7	331512	0.00301639	0.000904917	0.00211147
rs6079852	20	15472878	10	3	7	331512	0.00301639	0.000904917	0.00211147
rs77919071	20	15480588	10	3	7	331512	0.00301639	0.000904917	0.00211147
rs6074906	20	15482394	10	3	7	331512	0.00301639	0.000904917	0.00211147
rs77387799	20	15482993	10	3	7	331512	0.00301639	0.000904917	0.00211147
rs80059823	20	15486020	10	3	7	331512	0.00301639	0.000904917	0.00211147
rs6135428	20	15492701	10	3	7	331512	0.00301639	0.000904917	0.00211147
rs77239432	20	15494228	10	3	7	331512	0.00301639	0.000904917	0.00211147
rs6135432	20	15500880	10	3	7	331512	0.00301639	0.000904917	0.00211147
rs6074911	20	15501953	10	3	7	331512	0.00301639	0.000904917	0.00211147
rs1233774	20	15503398	10	3	7	331512	0.00301639	0.000904917	0.00211147
rs76231543	20	15503664	10	3	7	331512	0.00301639	0.000904917	0.00211147
rs112412895	20	15504687	9	3	6	331513	0.00271475	0.000904917	0.00180983
rs73098245	20	15507765	9	3	6	331513	0.00271475	0.000904917	0.00180983
rs17681294	20	15509412	9	3	6	331513	0.00271475	0.000904917	0.00180983
rs62195569	20	15518898	9	3	6	331513	0.00271475	0.000904917	0.00180983
rs1233726	20	15525780	9	3	6	331513	0.00271475	0.000904917	0.00180983
rs737006	20	15528591	9	3	6	331513	0.00271475	0.000904917	0.00180983
rs79856399	20	15532942	9	3	6	331513	0.00271475	0.000904917	0.00180983
rs1017165	20	15538292	9	3	6	331513	0.00271475	0.000904917	0.00180983
rs17693165	20	15540043	8	3	5	331514	0.00241311	0.000904917	0.0015082
rs78508673	20	15540344	8	3	5	331514	0.00241311	0.000904917	0.0015082
rs16995996	20	15543234	7	3	4	331515	0.00211147	0.000904917	0.00120656
rs73100260	20	15544323	7	3	4	331515	0.00211147	0.000904917	0.00120656
rs1233748	20	15547561	7	3	4	331515	0.00211147	0.000904917	0.00120656
rs118049618	20	15548187	7	3	4	331515	0.00211147	0.000904917	0.00120656
rs1233751	20	15550306	7	3	4	331515	0.00211147	0.000904917	0.00120656
rs1420439	20	15551102	7	3	4	331515	0.00211147	0.000904917	0.00120656
rs1233754	20	15552811	7	3	4	331515	0.00211147	0.000904917	0.00120656
rs1233756	20	15553902	7	3	4	331515	0.00211147	0.000904917	0.00120656
rs2876410	20	15554753	7	3	4	331515	0.00211147	0.000904917	0.00120656
rs1151925	20	15557909	7	3	4	331515	0.00211147	0.000904917	0.00120656
rs73100288	20	15558011	7	3	4	331515	0.00211147	0.000904917	0.00120656
rs1151927	20	15558837	7	3	4	331515	0.00211147	0.000904917	0.00120656
rs6079889	20	15559611	7	3	4	331515	0.00211147	0.000904917	0.00120656
rs16996054	20	15561104	7	3	4	331515	0.00211147	0.000904917	0.00120656
rs409303	20	15561894	7	3	4	331515	0.00211147	0.000904917	0.00120656
rs6079891	20	15562149	7	3	4	331515	0.00211147	0.000904917	0.00120656
rs113252007	20	15563026	7	3	4	331515	0.00211147	0.000904917	0.00120656
rs8123093	20	15563680	7	3	4	331515	0.00211147	0.000904917	0.00120656
rs12481689	20	15565140	7	3	4	331515	0.00211147	0.000904917	0.00120656
rs6514583	20	15571167	7	3	4	331515	0.00211147	0.000904917	0.00120656
rs6135454	20	15571836	7	3	4	331515	0.00211147	0.000904917	0.00120656
rs461651	20	15572198	7	3	4	331515	0.00211147	0.000904917	0.00120656
rs7264339	20	15572666	7	3	4	331515	0.00211147	0.000904917	0.00120656
rs116884330	20	15575150	7	3	4	331515	0.00211147	0.000904917	0.00120656
rs111461378	20	15575550	7	3	4	331515	0.00211147	0.000904917	0.00120656
rs6105440	20	15577007	7	3	4	331515	0.00211147	0.000904917	0.00120656
rs16996107	20	15583516	7	3	4	331515	0.00211147	0.000904917	0.00120656
rs117587618	20	15584846	0	0	0	331552	0	0	0
rs118182544	20	15585543	7	3	4	331515	0.00211147	0.000904917	0.00120656
rs397145	20	15585983	7	3	4	331515	0.00211147	0.000904917	0.00120656
rs454571	20	15586096	7	3	4	331515	0.00211147	0.000904917	0.00120656
rs454928	20	15587248	7	3	4	331515	0.00211147	0.000904917	0.00120656
rs116998640	20	15590488	7	3	4	331515	0.00211147	0.000904917	0.00120656
rs458809	20	15590588	7	3	4	331515	0.00211147	0.000904917	0.00120656
rs77377746	20	15591869	7	3	4	331515	0.00211147	0.000904917	0.00120656
rs200741	20	15592014	7	3	4	331515	0.00211147	0.000904917	0.00120656
rs12626138	20	15595397	7	3	4	331515	0.00211147	0.000904917	0.00120656
rs200746	20	15597178	7	3	4	331515	0.00211147	0.000904917	0.00120656
rs117257896	20	15598817	7	3	4	331515	0.00211147	0.000904917	0.00120656
rs200752	20	15599531	7	3	4	331515	0.00211147	0.000904917	0.00120656
rs3803976	20	15600204	7	3	4	331515	0.00211147	0.000904917	0.00120656
rs77687615	20	15600897	7	3	4	331515	0.00211147	0.000904917	0.00120656
rs6110695	20	15603872	7	3	4	331515	0.00211147	0.000904917	0.00120656
rs200759	20	15606421	7	3	4	331515	0.00211147	0.000904917	0.00120656
rs6079911	20	15606452	7	3	4	331515	0.00211147	0.000904917	0.00120656
rs2193028	20	15609292	7	3	4	331515	0.00211147	0.000904917	0.00120656
rs16996200	20	15614541	7	3	4	331515	0.00211147	0.000904917	0.00120656
rs115466237	20	15614621	7	3	4	331515	0.00211147	0.000904917	0.00120656
rs1569813	20	15617180	7	3	4	331515	0.00211147	0.000904917	0.00120656
rs1362508	20	15619549	7	3	4	331515	0.00211147	0.000904917	0.00120656
rs200776	20	15619659	7	3	4	331515	0.00211147	0.000904917	0.00120656
rs6131684	20	15624156	7	3	4	331515	0.00211147	0.000904917	0.00120656
rs78350795	20	15631653	7	3	4	331515	0.00211147	0.000904917	0.00120656
rs6110707	20	15632993	7	3	4	331515	0.00211147	0.000904917	0.00120656
rs6514589	20	15633116	7	3	4	331515	0.00211147	0.000904917	0.00120656
Affx-16408968	20	15633808	7	3	4	331515	0.00211147	0.000904917	0.00120656
rs459989	20	15634819	7	3	4	331515	0.00211147	0.000904917	0.00120656
rs464304	20	15636722	8	3	5	331514	0.00241311	0.000904917	0.0015082
rs416842	20	15639525	8	3	5	331514	0.00241311	0.000904917	0.0015082
rs6110715	20	15644956	8	3	5	331514	0.00241311	0.000904917	0.0015082
rs6135478	20	15646981	8	3	5	331514	0.00241311	0.000904917	0.0015082
rs117863644	20	15649640	8	3	5	331514	0.00241311	0.000904917	0.0015082
rs17697436	20	15650771	8	3	5	331514	0.00241311	0.000904917	0.0015082
rs10485534	20	15650897	8	3	5	331514	0.00241311	0.000904917	0.0015082
rs73105633	20	15652066	8	3	5	331514	0.00241311	0.000904917	0.0015082
rs2021762	20	15652202	8	3	5	331514	0.00241311	0.000904917	0.0015082
rs6079925	20	15654234	10	3	7	331512	0.00301639	0.000904917	0.00211147
rs201213	20	15655313	10	3	7	331512	0.00301639	0.000904917	0.00211147
rs201214	20	15656007	10	3	7	331512	0.00301639	0.000904917	0.00211147
rs6034256	20	15656090	10	3	7	331512	0.00301639	0.000904917	0.00211147
rs7362631	20	15656143	10	3	7	331512	0.00301639	0.000904917	0.00211147
rs722877	20	15657595	10	3	7	331512	0.00301639	0.000904917	0.00211147
rs78920903	20	15658091	10	3	7	331512	0.00301639	0.000904917	0.00211147
rs12480413	20	15658199	10	3	7	331512	0.00301639	0.000904917	0.00211147
rs73614425	20	15662298	10	3	7	331512	0.00301639	0.000904917	0.00211147
rs16996377	20	15663151	10	3	7	331512	0.00301639	0.000904917	0.00211147
rs6043437	20	15663847	10	3	7	331512	0.00301639	0.000904917	0.00211147
rs6043439	20	15664896	9	3	6	331513	0.00271475	0.000904917	0.00180983
rs117047317	20	15665470	9	3	6	331513	0.00271475	0.000904917	0.00180983
rs6034261	20	15669073	9	3	6	331513	0.00271475	0.000904917	0.00180983
rs78553178	20	15671749	9	3	6	331513	0.00271475	0.000904917	0.00180983
rs73614432	20	15671854	9	3	6	331513	0.00271475	0.000904917	0.00180983
rs6043464	20	15685341	9	3	6	331513	0.00271475	0.000904917	0.00180983
rs6043472	20	15687866	9	3	6	331513	0.00271475	0.000904917	0.00180983
rs73897828	20	15688871	9	3	6	331513	0.00271475	0.000904917	0.00180983
rs2423971	20	15691125	9	3	6	331513	0.00271475	0.000904917	0.00180983
rs2423972	20	15691180	9	3	6	331513	0.00271475	0.000904917	0.00180983
rs6043476	20	15693355	9	3	6	331513	0.00271475	0.000904917	0.00180983
rs6110759	20	15693977	9	3	6	331513	0.00271475	0.000904917	0.00180983
rs6079936	20	15694503	9	3	6	331513	0.00271475	0.000904917	0.00180983
rs4813188	20	15696442	9	3	6	331513	0.00271475	0.000904917	0.00180983
rs989322	20	15696848	9	3	6	331513	0.00271475	0.000904917	0.00180983
rs78910506	20	15697294	9	3	6	331513	0.00271475	0.000904917	0.00180983
rs2050223	20	15701814	9	3	6	331513	0.00271475	0.000904917	0.00180983
rs34624389	20	15706717	9	3	6	331513	0.00271475	0.000904917	0.00180983
rs76891010	20	15709211	9	3	6	331513	0.00271475	0.000904917	0.00180983
rs6079948	20	15710357	9	3	6	331513	0.00271475	0.000904917	0.00180983
rs6043498	20	15716517	9	3	6	331513	0.00271475	0.000904917	0.00180983
rs77029986	20	15718470	9	3	6	331513	0.00271475	0.000904917	0.00180983
rs76887361	20	15719984	9	3	6	331513	0.00271475	0.000904917	0.00180983
rs13045059	20	15720025	9	3	6	331513	0.00271475	0.000904917	0.00180983
rs13036467	20	15720962	9	3	6	331513	0.00271475	0.000904917	0.00180983
rs116908254	20	15722035	9	3	6	331513	0.00271475	0.000904917	0.00180983
rs17625810	20	15724399	9	3	6	331513	0.00271475	0.000904917	0.00180983
rs6043508	20	15729314	9	3	6	331513	0.00271475	0.000904917	0.00180983
rs12480573	20	15734700	9	3	6	331513	0.00271475	0.000904917	0.00180983
rs74344111	20	15736793	9	3	6	331513	0.00271475	0.000904917	0.00180983
rs2235761	20	15737042	9	3	6	331513	0.00271475	0.000904917	0.00180983
rs55744299	20	15741320	9	3	6	331513	0.00271475	0.000904917	0.00180983
rs62194689	20	15742141	9	3	6	331513	0.00271475	0.000904917	0.00180983
rs117505925	20	15746833	9	3	6	331513	0.00271475	0.000904917	0.00180983
rs17704936	20	15747170	9	3	6	331513	0.00271475	0.000904917	0.00180983
rs6514612	20	15751000	9	3	6	331513	0.00271475	0.000904917	0.00180983
rs16996513	20	15755104	9	3	6	331513	0.00271475	0.000904917	0.00180983
rs117491448	20	15755890	9	3	6	331513	0.00271475	0.000904917	0.00180983
rs117241938	20	15756007	9	3	6	331513	0.00271475	0.000904917	0.00180983
rs35052348	20	15756176	9	3	6	331513	0.00271475	0.000904917	0.00180983
rs73095343	20	15756694	9	3	6	331513	0.00271475	0.000904917	0.00180983
rs6135503	20	15757290	9	3	6	331513	0.00271475	0.000904917	0.00180983
rs4813196	20	15760969	9	3	6	331513	0.00271475	0.000904917	0.00180983
rs117478524	20	15785216	12	3	9	331510	0.00361967	0.000904917	0.00271475
rs75752007	20	15785661	12	3	9	331510	0.00361967	0.000904917	0.00271475
rs17633270	20	15785838	12	3	9	331510	0.00361967	0.000904917	0.00271475
rs73246195	20	15795392	12	3	9	331510	0.00361967	0.000904917	0.00271475
rs75553444	20	15798618	12	3	9	331510	0.00361967	0.000904917	0.00271475
rs62194752	20	15799593	12	3	9	331510	0.00361967	0.000904917	0.00271475
rs12481033	20	15802809	12	3	9	331510	0.00361967	0.000904917	0.00271475
rs6043557	20	15804432	12	3	9	331510	0.00361967	0.000904917	0.00271475
rs881739	20	15804803	12	3	9	331510	0.00361967	0.000904917	0.00271475
rs6135562	20	15807441	12	3	9	331510	0.00361967	0.000904917	0.00271475
rs2327968	20	15813491	12	3	9	331510	0.00361967	0.000904917	0.00271475
rs6034298	20	15814392	12	3	9	331510	0.00361967	0.000904917	0.00271475
rs6043567	20	15814825	12	3	9	331510	0.00361967	0.000904917	0.00271475
rs2191517	20	15822996	12	3	9	331510	0.00361967	0.000904917	0.00271475
rs6079987	20	15823894	12	3	9	331510	0.00361967	0.000904917	0.00271475
rs6034305	20	15824414	12	3	9	331510	0.00361967	0.000904917	0.00271475
rs73099246	20	15825803	12	3	9	331510	0.00361967	0.000904917	0.00271475
rs6110796	20	15826445	12	3	9	331510	0.00361967	0.000904917	0.00271475
rs112157988	20	15841573	10	3	7	331512	0.00301639	0.000904917	0.00211147
rs73099271	20	15841903	10	3	7	331512	0.00301639	0.000904917	0.00211147
rs11696492	20	15844418	10	3	7	331512	0.00301639	0.000904917	0.00211147
rs13042482	20	15848434	10	3	7	331512	0.00301639	0.000904917	0.00211147
rs74900539	20	15848436	10	3	7	331512	0.00301639	0.000904917	0.00211147
rs75436200	20	15849473	8	3	5	331514	0.00241311	0.000904917	0.0015082
rs6074961	20	15858977	7	3	4	331515	0.00211147	0.000904917	0.00120656
rs175793	20	15860386	7	3	4	331515	0.00211147	0.000904917	0.00120656
rs6043590	20	15860966	7	3	4	331515	0.00211147	0.000904917	0.00120656
rs6043591	20	15861089	7	3	4	331515	0.00211147	0.000904917	0.00120656
rs6080009	20	15867605	7	3	4	331515	0.00211147	0.000904917	0.00120656
rs117647750	20	15869977	7	3	4	331515	0.00211147	0.000904917	0.00120656
rs73103517	20	15883156	7	3	4	331515	0.00211147	0.000904917	0.00120656
rs6074966	20	15890634	7	3	4	331515	0.00211147	0.000904917	0.00120656
rs73103554	20	15904145	7	3	4	331515	0.00211147	0.000904917	0.00120656
rs34767717	20	15912757	7	3	4	331515	0.00211147	0.000904917	0.00120656
rs6110837	20	15914831	7	3	4	331515	0.00211147	0.000904917	0.00120656
rs113664388	20	15916560	7	3	4	331515	0.00211147	0.000904917	0.00120656
rs6080038	20	15923008	7	3	4	331515	0.00211147	0.000904917	0.00120656
rs78819569	20	15932523	7	3	4	331515	0.00211147	0.000904917	0.00120656
rs6080052	20	15937907	7	3	4	331515	0.00211147	0.000904917	0.00120656
rs11700184	20	15938555	7	3	4	331515	0.00211147	0.000904917	0.00120656
rs11697488	20	15942876	7	3	4	331515	0.00211147	0.000904917	0.00120656
rs73234091	20	15945626	7	3	4	331515	0.00211147	0.000904917	0.00120656
rs6135620	20	15947447	7	3	4	331515	0.00211147	0.000904917	0.00120656
rs13045136	20	15954795	7	3	4	331515	0.00211147	0.000904917	0.00120656
rs138203447	20	15958081	7	3	4	331515	0.00211147	0.000904917	0.00120656
rs16996877	20	15959530	7	3	4	331515	0.00211147	0.000904917	0.00120656
rs6131754	20	15959908	7	3	4	331515	0.00211147	0.000904917	0.00120656
rs6131755	20	15959943	7	3	4	331515	0.00211147	0.000904917	0.00120656
rs7266203	20	15962105	7	3	4	331515	0.00211147	0.000904917	0.00120656
rs11700271	20	15966970	7	3	4	331515	0.00211147	0.000904917	0.00120656
rs41275442	20	15967390	7	3	4	331515	0.00211147	0.000904917	0.00120656
rs62194199	20	15967719	7	3	4	331515	0.00211147	0.000904917	0.00120656
rs6110858	20	15969603	7	3	4	331515	0.00211147	0.000904917	0.00120656
rs6034343	20	15970094	7	3	4	331515	0.00211147	0.000904917	0.00120656
rs6034344	20	15971823	7	3	4	331515	0.00211147	0.000904917	0.00120656
rs6074990	20	15980838	4	3	1	331518	0.00120656	0.000904917	0.000301639
rs117224929	20	15980941	4	3	1	331518	0.00120656	0.000904917	0.000301639
rs8121341	20	15981785	4	3	1	331518	0.00120656	0.000904917	0.000301639
rs775116	20	15983051	4	3	1	331518	0.00120656	0.000904917	0.000301639
rs12479985	20	15991007	4	3	1	331518	0.00120656	0.000904917	0.000301639
rs1555565	20	15994372	4	3	1	331518	0.00120656	0.000904917	0.000301639
rs117776354	20	15999954	4	3	1	331518	0.00120656	0.000904917	0.000301639
rs17644136	20	16000249	4	3	1	331518	0.00120656	0.000904917	0.000301639
rs775103	20	16001328	4	3	1	331518	0.00120656	0.000904917	0.000301639
rs7352926	20	16005757	4	3	1	331518	0.00120656	0.000904917	0.000301639
rs6135644	20	16008011	4	3	1	331518	0.00120656	0.000904917	0.000301639
rs77005051	20	16010855	4	3	1	331518	0.00120656	0.000904917	0.000301639
rs117579755	20	16011595	4	3	1	331518	0.00120656	0.000904917	0.000301639
rs73597746	20	16012937	4	3	1	331518	0.00120656	0.000904917	0.000301639
rs111484285	20	16014931	4	3	1	331518	0.00120656	0.000904917	0.000301639
rs6080101	20	16015163	4	3	1	331518	0.00120656	0.000904917	0.000301639
rs775135	20	16017518	4	3	1	331518	0.00120656	0.000904917	0.000301639
rs62194235	20	16018619	4	3	1	331518	0.00120656	0.000904917	0.000301639
rs6135650	20	16019675	4	3	1	331518	0.00120656	0.000904917	0.000301639
rs78740844	20	16023243	4	3	1	331518	0.00120656	0.000904917	0.000301639
rs1225888	20	16024225	4	3	1	331518	0.00120656	0.000904917	0.000301639
rs80044408	20	16025289	4	3	1	331518	0.00120656	0.000904917	0.000301639
rs6131768	20	16027036	4	3	1	331518	0.00120656	0.000904917	0.000301639
rs6080105	20	16028569	4	3	1	331518	0.00120656	0.000904917	0.000301639
rs16997015	20	16031427	4	3	1	331518	0.00120656	0.000904917	0.000301639
rs11696319	20	16032383	4	3	1	331518	0.00120656	0.000904917	0.000301639
rs41304798	20	16032866	4	3	1	331518	0.00120656	0.000904917	0.000301639
rs41301748	20	16032947	4	3	1	331518	0.00120656	0.000904917	0.000301639
rs41309829	20	16033060	4	3	1	331518	0.00120656	0.000904917	0.000301639
rs1238278	20	16033116	4	3	1	331518	0.00120656	0.000904917	0.000301639
rs6043691	20	16034378	4	3	1	331518	0.00120656	0.000904917	0.000301639
rs6043694	20	16034611	4	3	1	331518	0.00120656	0.000904917	0.000301639
rs10485545	20	16036666	4	3	1	331518	0.00120656	0.000904917	0.000301639
rs6043706	20	16040896	4	3	1	331518	0.00120656	0.000904917	0.000301639
rs7352607	20	16043747	4	3	1	331518	0.00120656	0.000904917	0.000301639
rs775122	20	16045679	4	3	1	331518	0.00120656	0.000904917	0.000301639
rs775120	20	16046356	4	3	1	331518	0.00120656	0.000904917	0.000301639
rs6105521	20	16055088	3	2	1	331519	0.000904917	0.000603278	0.000301639
rs6135659	20	16058992	3	2	1	331519	0.000904917	0.000603278	0.000301639
rs4814427	20	16059405	3	2	1	331519	0.000904917	0.000603278	0.000301639
rs35804972	20	16061147	3	2	1	331519	0.000904917	0.000603278	0.000301639
rs117076911	20	16063312	3	2	1	331519	0.000904917	0.000603278	0.000301639
rs79457948	20	16069695	3	2	1	331519	0.000904917	0.000603278	0.000301639
rs6080123	20	16074195	3	2	1	331519	0.000904917	0.000603278	0.000301639
rs73597751	20	16074334	3	2	1	331519	0.000904917	0.000603278	0.000301639
rs6135671	20	16075563	3	2	1	331519	0.000904917	0.000603278	0.000301639
rs1236783	20	16075721	3	2	1	331519	0.000904917	0.000603278	0.000301639
rs1225897	20	16076022	3	2	1	331519	0.000904917	0.000603278	0.000301639
rs75034526	20	16076419	3	2	1	331519	0.000904917	0.000603278	0.000301639
rs4814431	20	16076569	3	2	1	331519	0.000904917	0.000603278	0.000301639
rs6080125	20	16080560	3	2	1	331519	0.000904917	0.000603278	0.000301639
rs77165286	20	16081996	3	2	1	331519	0.000904917	0.000603278	0.000301639
rs34997290	20	16083696	3	2	1	331519	0.000904917	0.000603278	0.000301639
rs8114080	20	16090340	3	2	1	331519	0.000904917	0.000603278	0.000301639
rs116711454	20	16091259	2	2	0	331520	0.000603278	0.000603278	0
rs6105527	20	16091715	2	2	0	331520	0.000603278	0.000603278	0
rs17726233	20	16092392	2	2	0	331520	0.000603278	0.000603278	0
rs75353461	20	16096535	2	2	0	331520	0.000603278	0.000603278	0
rs1323311	20	16104148	2	2	0	331520	0.000603278	0.000603278	0
rs1323312	20	16104247	2	2	0	331520	0.000603278	0.000603278	0
rs17647971	20	16105401	0	0	0	331552	0	0	0
rs76462647	20	16106179	2	2	0	331520	0.000603278	0.000603278	0
rs17726846	20	16108094	2	2	0	331520	0.000603278	0.000603278	0
rs117834975	20	16125059	2	2	0	331520	0.000603278	0.000603278	0
rs56203328	20	16130181	2	2	0	331520	0.000603278	0.000603278	0
rs4239715	20	16138249	2	2	0	331520	0.000603278	0.000603278	0
rs111438621	20	16139884	2	2	0	331520	0.000603278	0.000603278	0
rs62196417	20	16140831	2	2	0	331520	0.000603278	0.000603278	0
rs6110926	20	16140998	2	2	0	331520	0.000603278	0.000603278	0
rs871913	20	16144345	2	2	0	331520	0.000603278	0.000603278	0
rs8114494	20	16145275	2	2	0	331520	0.000603278	0.000603278	0
rs6080160	20	16148952	2	2	0	331520	0.000603278	0.000603278	0
rs6043775	20	16150464	2	2	0	331520	0.000603278	0.000603278	0
rs4814442	20	16151886	2	2	0	331520	0.000603278	0.000603278	0
rs6105537	20	16152550	2	2	0	331520	0.000603278	0.000603278	0
rs13040187	20	16154876	2	2	0	331520	0.000603278	0.000603278	0
rs117356568	20	16156984	2	2	0	331520	0.000603278	0.000603278	0
rs6135692	20	16158244	2	2	0	331520	0.000603278	0.000603278	0
rs1329821	20	16160428	2	2	0	331520	0.000603278	0.000603278	0
rs6135695	20	16161758	2	2	0	331520	0.000603278	0.000603278	0
rs16997294	20	16166527	2	2	0	331520	0.000603278	0.000603278	0
rs76246364	20	16168193	2	2	0	331520	0.000603278	0.000603278	0
rs6043793	20	16177027	2	2	0	331520	0.000603278	0.000603278	0
rs6110950	20	16182800	2	2	0	331520	0.000603278	0.000603278	0
rs117335524	20	16184748	2	2	0	331520	0.000603278	0.000603278	0
rs6043806	20	16187524	2	2	0	331520	0.000603278	0.000603278	0
rs73104210	20	16189993	2	2	0	331520	0.000603278	0.000603278	0
rs6043810	20	16191519	2	2	0	331520	0.000603278	0.000603278	0
rs117113056	20	16192329	2	2	0	331520	0.000603278	0.000603278	0
rs17656044	20	16195368	2	2	0	331520	0.000603278	0.000603278	0
rs6043814	20	16195797	2	2	0	331520	0.000603278	0.000603278	0
rs4814456	20	16197404	2	2	0	331520	0.000603278	0.000603278	0
rs73104236	20	16198482	2	2	0	331520	0.000603278	0.000603278	0
rs73104250	20	16202121	2	2	0	331520	0.000603278	0.000603278	0
rs6080181	20	16202670	2	2	0	331520	0.000603278	0.000603278	0
rs80335323	20	16204352	2	2	0	331520	0.000603278	0.000603278	0
rs6080182	20	16206763	2	2	0	331520	0.000603278	0.000603278	0
rs77151940	20	16212519	2	2	0	331520	0.000603278	0.000603278	0
rs79064414	20	16213138	2	2	0	331520	0.000603278	0.000603278	0
rs1028948	20	16213705	2	2	0	331520	0.000603278	0.000603278	0
rs79496646	20	16213805	2	2	0	331520	0.000603278	0.000603278	0
rs1360213	20	16220389	2	2	0	331520	0.000603278	0.000603278	0
rs1000121	20	16223957	2	2	0	331520	0.000603278	0.000603278	0
rs117402437	20	16230391	2	2	0	331520	0.000603278	0.000603278	0
rs13040868	20	16235785	2	2	0	331520	0.000603278	0.000603278	0
rs56069600	20	16237582	2	2	0	331520	0.000603278	0.000603278	0
rs73898450	20	16240118	2	2	0	331520	0.000603278	0.000603278	0
rs6111000	20	16245200	2	2	0	331520	0.000603278	0.000603278	0
rs3848793	20	16247239	2	2	0	331520	0.000603278	0.000603278	0
rs10485549	20	16250154	2	2	0	331520	0.000603278	0.000603278	0
rs192942360	20	16253909	2	2	0	331520	0.000603278	0.000603278	0
rs6111006	20	16257484	2	2	0	331520	0.000603278	0.000603278	0
rs4458281	20	16259471	2	2	0	331520	0.000603278	0.000603278	0
rs73110340	20	16262599	2	2	0	331520	0.000603278	0.000603278	0
rs112810592	20	16263044	2	2	0	331520	0.000603278	0.000603278	0
rs6080204	20	16268507	2	2	0	331520	0.000603278	0.000603278	0
rs11087163	20	16270972	2	2	0	331520	0.000603278	0.000603278	0
Affx-16419361	20	16275023	2	2	0	331520	0.000603278	0.000603278	0
rs4814468	20	16299019	2	2	0	331520	0.000603278	0.000603278	0
rs2208059	20	16311310	2	2	0	331520	0.000603278	0.000603278	0
rs34781347	20	16312851	2	2	0	331520	0.000603278	0.000603278	0
rs6080233	20	16325865	2	2	0	331520	0.000603278	0.000603278	0
rs116356705	20	16333924	2	2	0	331520	0.000603278	0.000603278	0
rs2144885	20	16340425	2	2	0	331520	0.000603278	0.000603278	0
rs142402240	20	16347868	2	2	0	331520	0.000603278	0.000603278	0
rs73093402	20	16347929	2	2	0	331520	0.000603278	0.000603278	0
Affx-80288977	20	16348082	2	2	0	331520	0.000603278	0.000603278	0
rs201847760	20	16348123	2	2	0	331520	0.000603278	0.000603278	0
Affx-89006313	20	16348276	2	2	0	331520	0.000603278	0.000603278	0
rs41306786	20	16348291	2	2	0	331520	0.000603278	0.000603278	0
rs6080246	20	16350498	2	2	0	331520	0.000603278	0.000603278	0
rs8123195	20	16352401	2	2	0	331520	0.000603278	0.000603278	0
rs61738023	20	16354949	2	2	0	331520	0.000603278	0.000603278	0
rs117138500	20	16359472	2	2	0	331520	0.000603278	0.000603278	0
rs6034464	20	16359567	2	2	0	331520	0.000603278	0.000603278	0
rs8116503	20	16359650	2	2	0	331520	0.000603278	0.000603278	0
rs148283912	20	16359919	2	2	0	331520	0.000603278	0.000603278	0
rs200360811	20	16360069	2	2	0	331520	0.000603278	0.000603278	0
rs2236144	20	16360177	2	2	0	331520	0.000603278	0.000603278	0
rs2236145	20	16360219	2	2	0	331520	0.000603278	0.000603278	0
rs117959133	20	16360240	2	2	0	331520	0.000603278	0.000603278	0
Affx-80263224	20	16360810	2	2	0	331520	0.000603278	0.000603278	0
rs117109284	20	16362089	2	2	0	331520	0.000603278	0.000603278	0
rs4814480	20	16367806	2	2	0	331520	0.000603278	0.000603278	0
rs77903865	20	16388535	4	2	2	331518	0.00120656	0.000603278	0.000603278
rs56253434	20	16391849	4	2	2	331518	0.00120656	0.000603278	0.000603278
rs6105596	20	16394797	4	2	2	331518	0.00120656	0.000603278	0.000603278
rs6080252	20	16398879	4	2	2	331518	0.00120656	0.000603278	0.000603278
Affx-52360487	20	16407800	4	2	2	331518	0.00120656	0.000603278	0.000603278
rs80016697	20	16408022	4	2	2	331518	0.00120656	0.000603278	0.000603278
rs144621795	20	16409630	4	2	2	331518	0.00120656	0.000603278	0.000603278
rs761902	20	16410060	4	2	2	331518	0.00120656	0.000603278	0.000603278
rs77880775	20	16421353	4	2	2	331518	0.00120656	0.000603278	0.000603278
rs117830263	20	16423618	4	2	2	331518	0.00120656	0.000603278	0.000603278
rs78074351	20	16424245	0	0	0	331552	0	0	0
rs117359973	20	16431797	4	2	2	331518	0.00120656	0.000603278	0.000603278
rs6043979	20	16451642	4	2	2	331518	0.00120656	0.000603278	0.000603278
rs73597770	20	16452047	4	2	2	331518	0.00120656	0.000603278	0.000603278
rs932541	20	16455774	4	2	2	331518	0.00120656	0.000603278	0.000603278
rs6034488	20	16456611	4	2	2	331518	0.00120656	0.000603278	0.000603278
rs6044001	20	16459309	4	2	2	331518	0.00120656	0.000603278	0.000603278
rs6044003	20	16460715	4	2	2	331518	0.00120656	0.000603278	0.000603278
rs6044011	20	16467350	4	2	2	331518	0.00120656	0.000603278	0.000603278
rs6044014	20	16467526	4	2	2	331518	0.00120656	0.000603278	0.000603278
rs11905366	20	16469519	4	2	2	331518	0.00120656	0.000603278	0.000603278
rs2143988	20	16472825	4	2	2	331518	0.00120656	0.000603278	0.000603278
rs116905424	20	16475205	4	2	2	331518	0.00120656	0.000603278	0.000603278
rs16997751	20	16479717	4	2	2	331518	0.00120656	0.000603278	0.000603278
rs76340076	20	16484173	4	2	2	331518	0.00120656	0.000603278	0.000603278
rs200593376	20	16488664	4	2	2	331518	0.00120656	0.000603278	0.000603278
rs6044044	20	16494919	4	2	2	331518	0.00120656	0.000603278	0.000603278
rs140237322	20	16496299	4	2	2	331518	0.00120656	0.000603278	0.000603278
rs1080954	20	16506016	4	2	2	331518	0.00120656	0.000603278	0.000603278
rs6044081	20	16513342	4	2	2	331518	0.00120656	0.000603278	0.000603278
rs6080296	20	16521528	4	2	2	331518	0.00120656	0.000603278	0.000603278
rs17743099	20	16528451	4	2	2	331518	0.00120656	0.000603278	0.000603278
rs6075069	20	16528914	4	2	2	331518	0.00120656	0.000603278	0.000603278
rs6111174	20	16532541	4	2	2	331518	0.00120656	0.000603278	0.000603278
rs117810877	20	16543987	4	2	2	331518	0.00120656	0.000603278	0.000603278
rs6135798	20	16545359	4	2	2	331518	0.00120656	0.000603278	0.000603278
rs74667423	20	16546192	4	2	2	331518	0.00120656	0.000603278	0.000603278
rs6034535	20	16552964	4	2	2	331518	0.00120656	0.000603278	0.000603278
rs185829984	20	16553877	4	2	2	331518	0.00120656	0.000603278	0.000603278
rs6044135	20	16555386	4	2	2	331518	0.00120656	0.000603278	0.000603278
rs55776240	20	16562007	4	2	2	331518	0.00120656	0.000603278	0.000603278
rs79178162	20	16562574	4	2	2	331518	0.00120656	0.000603278	0.000603278
rs4814512	20	16564210	4	2	2	331518	0.00120656	0.000603278	0.000603278
rs928625	20	16585060	2	2	0	331520	0.000603278	0.000603278	0
rs117040674	20	16586131	2	2	0	331520	0.000603278	0.000603278	0
rs945240	20	16588308	2	2	0	331520	0.000603278	0.000603278	0
rs78850386	20	16588347	2	2	0	331520	0.000603278	0.000603278	0
rs7352087	20	16588595	2	2	0	331520	0.000603278	0.000603278	0
rs6034554	20	16597324	2	2	0	331520	0.000603278	0.000603278	0
rs6080335	20	16605010	2	2	0	331520	0.000603278	0.000603278	0
rs6075088	20	16605771	2	2	0	331520	0.000603278	0.000603278	0
rs74572549	20	16612845	2	2	0	331520	0.000603278	0.000603278	0
rs6135816	20	16613575	2	2	0	331520	0.000603278	0.000603278	0
rs55948244	20	16620994	2	2	0	331520	0.000603278	0.000603278	0
rs1105701	20	16623093	2	2	0	331520	0.000603278	0.000603278	0
rs1105700	20	16623216	2	2	0	331520	0.000603278	0.000603278	0
rs73103361	20	16625371	2	2	0	331520	0.000603278	0.000603278	0
rs117666139	20	16636212	2	2	0	331520	0.000603278	0.000603278	0
rs6080352	20	16637008	2	2	0	331520	0.000603278	0.000603278	0
rs73105287	20	16641481	2	2	0	331520	0.000603278	0.000603278	0
rs78418192	20	16642372	2	2	0	331520	0.000603278	0.000603278	0
rs6111235	20	16647112	2	2	0	331520	0.000603278	0.000603278	0
rs1885578	20	16647469	2	2	0	331520	0.000603278	0.000603278	0
rs2146218	20	16653029	2	2	0	331520	0.000603278	0.000603278	0
rs4239719	20	16654521	2	2	0	331520	0.000603278	0.000603278	0
rs6044225	20	16658506	2	2	0	331520	0.000603278	0.000603278	0
rs6044227	20	16659946	2	2	0	331520	0.000603278	0.000603278	0
rs1885572	20	16660162	2	2	0	331520	0.000603278	0.000603278	0
rs78562351	20	16662559	2	2	0	331520	0.000603278	0.000603278	0
rs117679260	20	16666047	2	2	0	331520	0.000603278	0.000603278	0
rs6135848	20	16666663	2	2	0	331520	0.000603278	0.000603278	0
rs6044240	20	16672698	2	2	0	331520	0.000603278	0.000603278	0
rs118191881	20	16672712	2	2	0	331520	0.000603278	0.000603278	0
rs6135857	20	16681577	3	3	0	331519	0.000904917	0.000904917	0
rs8125071	20	16682047	3	3	0	331519	0.000904917	0.000904917	0
rs75985220	20	16684579	3	3	0	331519	0.000904917	0.000904917	0
rs74466246	20	16691207	5	5	0	331517	0.0015082	0.0015082	0
rs61256240	20	16691770	5	5	0	331517	0.0015082	0.0015082	0
rs79585717	20	16692106	5	5	0	331517	0.0015082	0.0015082	0
rs45473692	20	16695588	6	6	0	331516	0.00180983	0.00180983	0
rs7269423	20	16696462	6	6	0	331516	0.00180983	0.00180983	0
rs6111255	20	16702575	11	11	0	331511	0.00331803	0.00331803	0
rs74181925	20	16702950	11	11	0	331511	0.00331803	0.00331803	0
rs73597795	20	16703911	11	11	0	331511	0.00331803	0.00331803	0
rs6044267	20	16705102	11	11	0	331511	0.00331803	0.00331803	0
rs879880	20	16709648	11	11	0	331511	0.00331803	0.00331803	0
rs3761295	20	16709853	11	11	0	331511	0.00331803	0.00331803	0
rs117178189	20	16710922	11	11	0	331511	0.00331803	0.00331803	0
rs41309910	20	16711212	11	11	0	331511	0.00331803	0.00331803	0
rs77247033	20	16711313	11	11	0	331511	0.00331803	0.00331803	0
rs6131860	20	16711466	11	11	0	331511	0.00331803	0.00331803	0
rs117256295	20	16711726	11	11	0	331511	0.00331803	0.00331803	0
Affx-80288984	20	16712909	11	11	0	331511	0.00331803	0.00331803	0
rs56040744	20	16715064	11	11	0	331511	0.00331803	0.00331803	0
rs17759234	20	16717293	11	11	0	331511	0.00331803	0.00331803	0
rs73900625	20	16717640	11	11	0	331511	0.00331803	0.00331803	0
Affx-52334554	20	16721069	12	12	0	331510	0.00361967	0.00361967	0
rs1804873	20	16721653	12	12	0	331510	0.00361967	0.00361967	0
rs17759495	20	16724500	12	12	0	331510	0.00361967	0.00361967	0
rs4813245	20	16724770	12	12	0	331510	0.00361967	0.00361967	0
rs2057030	20	16725578	13	13	0	331509	0.00392131	0.00392131	0
rs8119829	20	16725846	13	13	0	331509	0.00392131	0.00392131	0
rs77742001	20	16726350	13	13	0	331509	0.00392131	0.00392131	0
rs1018424	20	16727996	13	13	0	331509	0.00392131	0.00392131	0
rs17686437	20	16729048	13	13	0	331509	0.00392131	0.00392131	0
rs6135876	20	16729138	13	13	0	331509	0.00392131	0.00392131	0
rs6075101	20	16730479	14	14	0	331508	0.00422295	0.00422295	0
rs61752032	20	16730640	14	14	0	331508	0.00422295	0.00422295	0
rs34747330	20	16731951	14	14	0	331508	0.00422295	0.00422295	0
rs59438920	20	16733414	14	14	0	331508	0.00422295	0.00422295	0
rs6135881	20	16734527	14	14	0	331508	0.00422295	0.00422295	0
rs6075103	20	16734805	14	14	0	331508	0.00422295	0.00422295	0
rs117361473	20	16735422	14	14	0	331508	0.00422295	0.00422295	0
rs117561684	20	16738747	14	14	0	331508	0.00422295	0.00422295	0
rs118008973	20	16739385	14	14	0	331508	0.00422295	0.00422295	0
rs2179604	20	16739676	14	14	0	331508	0.00422295	0.00422295	0
rs6105651	20	16740242	14	14	0	331508	0.00422295	0.00422295	0
rs6080399	20	16740421	14	14	0	331508	0.00422295	0.00422295	0
rs1555126	20	16740702	14	14	0	331508	0.00422295	0.00422295	0
rs4814553	20	16741159	14	14	0	331508	0.00422295	0.00422295	0
rs4814554	20	16742329	14	14	0	331508	0.00422295	0.00422295	0
rs74181926	20	16742358	14	14	0	331508	0.00422295	0.00422295	0
rs79591038	20	16744526	14	14	0	331508	0.00422295	0.00422295	0
rs6034594	20	16745211	14	14	0	331508	0.00422295	0.00422295	0
rs7261361	20	16747003	14	14	0	331508	0.00422295	0.00422295	0
rs6044297	20	16747222	14	14	0	331508	0.00422295	0.00422295	0
rs117452008	20	16767120	14	14	0	331508	0.00422295	0.00422295	0
rs6044345	20	16777212	15	14	1	331507	0.00452459	0.00422295	0.000301639
rs78287388	20	16779973	15	14	1	331507	0.00452459	0.00422295	0.000301639
rs6044351	20	16780700	15	14	1	331507	0.00452459	0.00422295	0.000301639
rs6135907	20	16781008	15	14	1	331507	0.00452459	0.00422295	0.000301639
rs111259000	20	16785600	15	14	1	331507	0.00452459	0.00422295	0.000301639
rs6034626	20	16787974	15	14	1	331507	0.00452459	0.00422295	0.000301639
rs17688114	20	16791031	15	14	1	331507	0.00452459	0.00422295	0.000301639
rs13043192	20	16795743	15	14	1	331507	0.00452459	0.00422295	0.000301639
rs116867610	20	16798192	15	14	1	331507	0.00452459	0.00422295	0.000301639
rs6044384	20	16801745	15	14	1	331507	0.00452459	0.00422295	0.000301639
rs6034640	20	16809627	15	14	1	331507	0.00452459	0.00422295	0.000301639
rs6111308	20	16810558	15	14	1	331507	0.00452459	0.00422295	0.000301639
rs6044401	20	16811167	15	14	1	331507	0.00452459	0.00422295	0.000301639
rs6044409	20	16812087	15	14	1	331507	0.00452459	0.00422295	0.000301639
rs6044412	20	16813302	15	14	1	331507	0.00452459	0.00422295	0.000301639
rs17762421	20	16821830	15	14	1	331507	0.00452459	0.00422295	0.000301639
rs76075587	20	16829853	15	14	1	331507	0.00452459	0.00422295	0.000301639
rs1998145	20	16831676	15	14	1	331507	0.00452459	0.00422295	0.000301639
rs6080455	20	16844694	15	14	1	331507	0.00452459	0.00422295	0.000301639
rs6044473	20	16851411	15	14	1	331507	0.00452459	0.00422295	0.000301639
rs2224355	20	16854470	15	14	1	331507	0.00452459	0.00422295	0.000301639
rs2208276	20	16856681	15	14	1	331507	0.00452459	0.00422295	0.000301639
rs79259327	20	16857152	15	14	1	331507	0.00452459	0.00422295	0.000301639
rs17763056	20	16859716	15	14	1	331507	0.00452459	0.00422295	0.000301639
rs969457	20	16866777	15	14	1	331507	0.00452459	0.00422295	0.000301639
rs6105671	20	16874257	15	14	1	331507	0.00452459	0.00422295	0.000301639
rs79682597	20	16877845	15	14	1	331507	0.00452459	0.00422295	0.000301639
rs4814568	20	16877989	15	14	1	331507	0.00452459	0.00422295	0.000301639
rs34470600	20	16893991	15	14	1	331507	0.00452459	0.00422295	0.000301639
rs2224306	20	16899568	15	14	1	331507	0.00452459	0.00422295	0.000301639
rs2208149	20	16901388	15	14	1	331507	0.00452459	0.00422295	0.000301639
rs6135935	20	16905818	15	14	1	331507	0.00452459	0.00422295	0.000301639
rs2424008	20	16931050	15	14	1	331507	0.00452459	0.00422295	0.000301639
rs75529293	20	16935491	15	14	1	331507	0.00452459	0.00422295	0.000301639
rs6135941	20	16937771	15	14	1	331507	0.00452459	0.00422295	0.000301639
rs6080506	20	16938784	15	14	1	331507	0.00452459	0.00422295	0.000301639
rs35936044	20	16945316	15	14	1	331507	0.00452459	0.00422295	0.000301639
rs13041557	20	16948875	15	14	1	331507	0.00452459	0.00422295	0.000301639
rs77786365	20	16951692	15	14	1	331507	0.00452459	0.00422295	0.000301639
rs17770061	20	16953012	15	14	1	331507	0.00452459	0.00422295	0.000301639
rs4371418	20	16955890	15	14	1	331507	0.00452459	0.00422295	0.000301639
rs1883550	20	16959489	15	14	1	331507	0.00452459	0.00422295	0.000301639
rs1118599	20	16962793	15	14	1	331507	0.00452459	0.00422295	0.000301639
rs62200346	20	16963615	15	14	1	331507	0.00452459	0.00422295	0.000301639
rs11696375	20	16963721	15	14	1	331507	0.00452459	0.00422295	0.000301639
rs77033049	20	16964394	15	14	1	331507	0.00452459	0.00422295	0.000301639
rs75906103	20	16967730	15	14	1	331507	0.00452459	0.00422295	0.000301639
rs7271862	20	16968836	15	14	1	331507	0.00452459	0.00422295	0.000301639
rs35800170	20	16977710	15	14	1	331507	0.00452459	0.00422295	0.000301639
rs6075153	20	16977871	15	14	1	331507	0.00452459	0.00422295	0.000301639
rs78542164	20	16978242	15	14	1	331507	0.00452459	0.00422295	0.000301639
rs6111378	20	16981186	15	14	1	331507	0.00452459	0.00422295	0.000301639
rs13037890	20	16984929	15	14	1	331507	0.00452459	0.00422295	0.000301639
rs8124297	20	16986879	15	14	1	331507	0.00452459	0.00422295	0.000301639
rs75514504	20	16992523	15	14	1	331507	0.00452459	0.00422295	0.000301639
rs1883552	20	16994337	15	14	1	331507	0.00452459	0.00422295	0.000301639
rs17692104	20	16995693	15	14	1	331507	0.00452459	0.00422295	0.000301639
rs113939997	20	17000002	15	14	1	331507	0.00452459	0.00422295	0.000301639
rs116973599	20	17003560	15	14	1	331507	0.00452459	0.00422295	0.000301639
rs118190885	20	17006201	15	14	1	331507	0.00452459	0.00422295	0.000301639
rs2066974	20	17009925	15	14	1	331507	0.00452459	0.00422295	0.000301639
rs79323354	20	17015232	15	14	1	331507	0.00452459	0.00422295	0.000301639
rs118117449	20	17015433	15	14	1	331507	0.00452459	0.00422295	0.000301639
rs62200163	20	17022166	15	14	1	331507	0.00452459	0.00422295	0.000301639
rs4814583	20	17028380	15	14	1	331507	0.00452459	0.00422295	0.000301639
rs73900024	20	17037976	15	14	1	331507	0.00452459	0.00422295	0.000301639
rs6080544	20	17039959	15	14	1	331507	0.00452459	0.00422295	0.000301639
rs7261795	20	17041076	15	14	1	331507	0.00452459	0.00422295	0.000301639
rs62200167	20	17057194	15	14	1	331507	0.00452459	0.00422295	0.000301639
rs1570340	20	17063370	15	14	1	331507	0.00452459	0.00422295	0.000301639
rs56816227	20	17064369	15	14	1	331507	0.00452459	0.00422295	0.000301639
rs959878	20	17068415	15	14	1	331507	0.00452459	0.00422295	0.000301639
rs118164542	20	17069087	15	14	1	331507	0.00452459	0.00422295	0.000301639
rs852014	20	17069246	15	14	1	331507	0.00452459	0.00422295	0.000301639
rs75162878	20	17072239	15	14	1	331507	0.00452459	0.00422295	0.000301639
rs117360869	20	17076804	15	14	1	331507	0.00452459	0.00422295	0.000301639
rs74703745	20	17084763	14	14	0	331508	0.00422295	0.00422295	0
rs77972142	20	17086030	14	14	0	331508	0.00422295	0.00422295	0
rs1989019	20	17092041	14	14	0	331508	0.00422295	0.00422295	0
rs1033807	20	17111967	14	14	0	331508	0.00422295	0.00422295	0
rs852069	20	17122593	14	14	0	331508	0.00422295	0.00422295	0
rs13040078	20	17124454	14	14	0	331508	0.00422295	0.00422295	0
rs77417663	20	17130079	14	14	0	331508	0.00422295	0.00422295	0
rs6075181	20	17131925	14	14	0	331508	0.00422295	0.00422295	0
rs876449	20	17133350	14	14	0	331508	0.00422295	0.00422295	0
rs6135995	20	17143375	14	14	0	331508	0.00422295	0.00422295	0
rs73084869	20	17148809	14	14	0	331508	0.00422295	0.00422295	0
rs994866	20	17152872	14	14	0	331508	0.00422295	0.00422295	0
rs852101	20	17153796	14	14	0	331508	0.00422295	0.00422295	0
rs75209390	20	17169379	14	14	0	331508	0.00422295	0.00422295	0
rs78739908	20	17181267	14	14	0	331508	0.00422295	0.00422295	0
rs6080603	20	17183484	14	14	0	331508	0.00422295	0.00422295	0
rs16998824	20	17187351	14	14	0	331508	0.00422295	0.00422295	0
rs117251958	20	17189360	14	14	0	331508	0.00422295	0.00422295	0
rs117326456	20	17190014	14	14	0	331508	0.00422295	0.00422295	0
rs6131920	20	17190191	14	14	0	331508	0.00422295	0.00422295	0
rs9679796	20	17194831	14	14	0	331508	0.00422295	0.00422295	0
rs1582183	20	17195065	14	14	0	331508	0.00422295	0.00422295	0
rs1578407	20	17196608	14	14	0	331508	0.00422295	0.00422295	0
rs112758054	20	17201851	14	14	0	331508	0.00422295	0.00422295	0
rs13037451	20	17206970	14	14	0	331508	0.00422295	0.00422295	0
rs4814596	20	17211578	14	14	0	331508	0.00422295	0.00422295	0
rs34885226	20	17214050	14	14	0	331508	0.00422295	0.00422295	0
rs73599738	20	17225582	14	14	0	331508	0.00422295	0.00422295	0
rs113982834	20	17232210	14	14	0	331508	0.00422295	0.00422295	0
rs78110257	20	17238538	14	14	0	331508	0.00422295	0.00422295	0
rs722798	20	17239697	14	14	0	331508	0.00422295	0.00422295	0
rs1340932	20	17242137	14	14	0	331508	0.00422295	0.00422295	0
rs17702654	20	17250965	13	12	1	331509	0.00392131	0.00361967	0.000301639
rs59960696	20	17251533	13	12	1	331509	0.00392131	0.00361967	0.000301639
rs11696277	20	17264604	11	10	1	331511	0.00331803	0.00301639	0.000301639
rs1024175	20	17272251	11	10	1	331511	0.00331803	0.00301639	0.000301639
rs34863093	20	17287696	8	7	1	331514	0.00241311	0.00211147	0.000301639
rs73251713	20	17287844	8	7	1	331514	0.00241311	0.00211147	0.000301639
rs6136060	20	17288277	8	7	1	331514	0.00241311	0.00211147	0.000301639
rs76453085	20	17292244	7	6	1	331515	0.00211147	0.00180983	0.000301639
rs117151356	20	17294458	7	6	1	331515	0.00211147	0.00180983	0.000301639
rs727473	20	17311800	3	2	1	331519	0.000904917	0.000603278	0.000301639
rs74558783	20	17311919	3	2	1	331519	0.000904917	0.000603278	0.000301639
rs58384389	20	17314277	3	2	1	331519	0.000904917	0.000603278	0.000301639
rs12480655	20	17315826	3	2	1	331519	0.000904917	0.000603278	0.000301639
rs6034799	20	17316930	3	2	1	331519	0.000904917	0.000603278	0.000301639
rs77577373	20	17319814	3	2	1	331519	0.000904917	0.000603278	0.000301639
rs17776501	20	17322948	3	2	1	331519	0.000904917	0.000603278	0.000301639
rs2208203	20	17324003	3	2	1	331519	0.000904917	0.000603278	0.000301639
rs79376373	20	17327785	3	2	1	331519	0.000904917	0.000603278	0.000301639
rs74588700	20	17330080	3	2	1	331519	0.000904917	0.000603278	0.000301639
rs117410826	20	17336549	3	2	1	331519	0.000904917	0.000603278	0.000301639
rs113034869	20	17337736	3	2	1	331519	0.000904917	0.000603278	0.000301639
rs2021933	20	17337746	3	2	1	331519	0.000904917	0.000603278	0.000301639
rs4814615	20	17357573	3	2	1	331519	0.000904917	0.000603278	0.000301639
rs117752111	20	17360322	3	2	1	331519	0.000904917	0.000603278	0.000301639
rs16999053	20	17362001	3	2	1	331519	0.000904917	0.000603278	0.000301639
rs6044777	20	17368542	3	2	1	331519	0.000904917	0.000603278	0.000301639
rs6111527	20	17368967	3	2	1	331519	0.000904917	0.000603278	0.000301639
rs11698919	20	17374513	3	2	1	331519	0.000904917	0.000603278	0.000301639
rs116879183	20	17385498	3	2	1	331519	0.000904917	0.000603278	0.000301639
rs73259783	20	17398188	3	2	1	331519	0.000904917	0.000603278	0.000301639
rs60775007	20	17408836	3	2	1	331519	0.000904917	0.000603278	0.000301639
rs6044808	20	17410843	3	2	1	331519	0.000904917	0.000603278	0.000301639
rs75357299	20	17416197	3	2	1	331519	0.000904917	0.000603278	0.000301639
rs74319990	20	17418997	3	2	1	331519	0.000904917	0.000603278	0.000301639
rs2021785	20	17422063	3	2	1	331519	0.000904917	0.000603278	0.000301639
rs2269015	20	17424339	3	2	1	331519	0.000904917	0.000603278	0.000301639
rs2269018	20	17425502	3	2	1	331519	0.000904917	0.000603278	0.000301639
rs13040219	20	17432333	3	2	1	331519	0.000904917	0.000603278	0.000301639
rs76419807	20	17440590	2	2	0	331520	0.000603278	0.000603278	0
rs117516403	20	17443747	2	2	0	331520	0.000603278	0.000603278	0
rs45479194	20	17444505	2	2	0	331520	0.000603278	0.000603278	0
rs3790338	20	17447354	2	2	0	331520	0.000603278	0.000603278	0
rs2072959	20	17451220	2	2	0	331520	0.000603278	0.000603278	0
rs2072960	20	17451285	2	2	0	331520	0.000603278	0.000603278	0
rs117251495	20	17454126	2	2	0	331520	0.000603278	0.000603278	0
rs6136109	20	17455020	2	2	0	331520	0.000603278	0.000603278	0
rs34034161	20	17456954	2	2	0	331520	0.000603278	0.000603278	0
rs3790337	20	17459905	2	2	0	331520	0.000603278	0.000603278	0
rs77077118	20	17460781	2	2	0	331520	0.000603278	0.000603278	0
rs112405092	20	17463347	2	2	0	331520	0.000603278	0.000603278	0
rs6034835	20	17470415	2	2	0	331520	0.000603278	0.000603278	0
rs1076688	20	17471061	2	2	0	331520	0.000603278	0.000603278	0
Affx-52360490	20	17474720	2	2	0	331520	0.000603278	0.000603278	0
rs145703098	20	17474942	2	2	0	331520	0.000603278	0.000603278	0
Affx-80288985	20	17475547	2	2	0	331520	0.000603278	0.000603278	0
Affx-80263233	20	17477578	2	2	0	331520	0.000603278	0.000603278	0
rs6080719	20	17477592	2	2	0	331520	0.000603278	0.000603278	0
rs6044850	20	17477751	2	2	0	331520	0.000603278	0.000603278	0
rs6136119	20	17477781	2	2	0	331520	0.000603278	0.000603278	0
rs142996076	20	17479534	2	2	0	331520	0.000603278	0.000603278	0
rs117275090	20	17482358	2	2	0	331520	0.000603278	0.000603278	0
rs2269041	20	17483253	2	2	0	331520	0.000603278	0.000603278	0
rs6111551	20	17483624	2	2	0	331520	0.000603278	0.000603278	0
rs74181967	20	17484628	2	2	0	331520	0.000603278	0.000603278	0
rs116893488	20	17486375	2	2	0	331520	0.000603278	0.000603278	0
rs74563989	20	17487079	2	2	0	331520	0.000603278	0.000603278	0
rs79923008	20	17487606	2	2	0	331520	0.000603278	0.000603278	0
rs76607515	20	17487650	2	2	0	331520	0.000603278	0.000603278	0
rs34579920	20	17488699	2	2	0	331520	0.000603278	0.000603278	0
rs35579921	20	17490171	2	2	0	331520	0.000603278	0.000603278	0
rs56246240	20	17490412	2	2	0	331520	0.000603278	0.000603278	0
rs79130268	20	17490923	2	2	0	331520	0.000603278	0.000603278	0
rs75293132	20	17491216	2	2	0	331520	0.000603278	0.000603278	0
rs1559958	20	17491882	2	2	0	331520	0.000603278	0.000603278	0
rs76160395	20	17492960	2	2	0	331520	0.000603278	0.000603278	0
rs17780180	20	17494999	2	2	0	331520	0.000603278	0.000603278	0
rs117248605	20	17500435	2	2	0	331520	0.000603278	0.000603278	0
rs78903141	20	17504005	2	2	0	331520	0.000603278	0.000603278	0
rs62202686	20	17504581	2	2	0	331520	0.000603278	0.000603278	0
rs78115630	20	17505136	2	2	0	331520	0.000603278	0.000603278	0
rs2072958	20	17505226	2	2	0	331520	0.000603278	0.000603278	0
rs73898303	20	17506678	2	2	0	331520	0.000603278	0.000603278	0
rs73599754	20	17506948	2	2	0	331520	0.000603278	0.000603278	0
rs75190333	20	17508795	2	2	0	331520	0.000603278	0.000603278	0
rs3790328	20	17509014	2	2	0	331520	0.000603278	0.000603278	0
rs77881374	20	17512360	2	2	0	331520	0.000603278	0.000603278	0
rs6044864	20	17514152	2	2	0	331520	0.000603278	0.000603278	0
rs113459439	20	17515122	2	2	0	331520	0.000603278	0.000603278	0
rs16999368	20	17523352	2	2	0	331520	0.000603278	0.000603278	0
rs201929	20	17524058	2	2	0	331520	0.000603278	0.000603278	0
rs56240681	20	17526348	2	2	0	331520	0.000603278	0.000603278	0
rs6034850	20	17536869	2	2	0	331520	0.000603278	0.000603278	0
rs16999404	20	17538157	2	2	0	331520	0.000603278	0.000603278	0
rs117146477	20	17539746	2	2	0	331520	0.000603278	0.000603278	0
rs75910460	20	17539858	2	2	0	331520	0.000603278	0.000603278	0
rs2236249	20	17551427	2	2	0	331520	0.000603278	0.000603278	0
rs56994243	20	17558996	2	2	0	331520	0.000603278	0.000603278	0
rs6111578	20	17559246	2	2	0	331520	0.000603278	0.000603278	0
rs118119620	20	17562668	2	2	0	331520	0.000603278	0.000603278	0
rs7264490	20	17563241	2	2	0	331520	0.000603278	0.000603278	0
rs118028669	20	17563244	2	2	0	331520	0.000603278	0.000603278	0
rs6044895	20	17567578	2	2	0	331520	0.000603278	0.000603278	0
rs4814628	20	17593315	1	1	0	331521	0.000301639	0.000301639	0
rs13734	20	17594729	1	1	0	331521	0.000301639	0.000301639	0
rs1132274	20	17596155	1	1	0	331521	0.000301639	0.000301639	0
rs61737094	20	17596582	1	1	0	331521	0.000301639	0.000301639	0
rs2229893	20	17596587	1	1	0	331521	0.000301639	0.000301639	0
rs116865999	20	17596599	1	1	0	331521	0.000301639	0.000301639	0
rs2236251	20	17597045	1	1	0	331521	0.000301639	0.000301639	0
rs79910881	20	17597074	1	1	0	331521	0.000301639	0.000301639	0
rs6080748	20	17598099	1	1	0	331521	0.000301639	0.000301639	0
rs112993119	20	17598643	1	1	0	331521	0.000301639	0.000301639	0
Affx-80263238	20	17600277	1	1	0	331521	0.000301639	0.000301639	0
rs11960	20	17600357	1	1	0	331521	0.000301639	0.000301639	0
rs2229889	20	17600367	1	1	0	331521	0.000301639	0.000301639	0
rs144392530	20	17600972	1	1	0	331521	0.000301639	0.000301639	0
rs7344647	20	17602103	1	1	0	331521	0.000301639	0.000301639	0
Affx-16438766	20	17602194	1	1	0	331521	0.000301639	0.000301639	0
rs2229886	20	17602571	1	1	0	331521	0.000301639	0.000301639	0
rs11087217	20	17602887	1	1	0	331521	0.000301639	0.000301639	0
rs41304796	20	17603956	1	1	0	331521	0.000301639	0.000301639	0
rs61742496	20	17605269	1	1	0	331521	0.000301639	0.000301639	0
rs201690430	20	17606158	1	1	0	331521	0.000301639	0.000301639	0
rs150242501	20	17606183	1	1	0	331521	0.000301639	0.000301639	0
rs76935011	20	17606857	1	1	0	331521	0.000301639	0.000301639	0
rs73092284	20	17607788	1	1	0	331521	0.000301639	0.000301639	0
rs147527604	20	17607994	1	1	0	331521	0.000301639	0.000301639	0
rs201538239	20	17608288	1	1	0	331521	0.000301639	0.000301639	0
rs45479602	20	17610512	1	1	0	331521	0.000301639	0.000301639	0
rs911351	20	17611399	1	1	0	331521	0.000301639	0.000301639	0
rs137981542	20	17617260	1	1	0	331521	0.000301639	0.000301639	0
rs144713154	20	17617297	1	1	0	331521	0.000301639	0.000301639	0
rs117476320	20	17618564	1	1	0	331521	0.000301639	0.000301639	0
rs115781490	20	17618920	1	1	0	331521	0.000301639	0.000301639	0
rs117644092	20	17619973	1	1	0	331521	0.000301639	0.000301639	0
rs6075230	20	17620609	1	1	0	331521	0.000301639	0.000301639	0
rs7267054	20	17621201	1	1	0	331521	0.000301639	0.000301639	0
rs34537635	20	17622495	1	1	0	331521	0.000301639	0.000301639	0
rs41276398	20	17622676	1	1	0	331521	0.000301639	0.000301639	0
rs143378274	20	17623770	1	1	0	331521	0.000301639	0.000301639	0
rs6080761	20	17629162	1	1	0	331521	0.000301639	0.000301639	0
rs12624830	20	17632184	1	1	0	331521	0.000301639	0.000301639	0
rs4814633	20	17632895	1	1	0	331521	0.000301639	0.000301639	0
rs6080762	20	17633799	1	1	0	331521	0.000301639	0.000301639	0
Affx-80263241	20	17639240	1	1	0	331521	0.000301639	0.000301639	0
rs73092300	20	17639366	1	1	0	331521	0.000301639	0.000301639	0
rs6080765	20	17641928	1	1	0	331521	0.000301639	0.000301639	0
rs80156009	20	17643014	1	1	0	331521	0.000301639	0.000301639	0
rs13044391	20	17651515	1	1	0	331521	0.000301639	0.000301639	0
rs56331184	20	17668733	2	1	1	331520	0.000603278	0.000301639	0.000301639
rs6044953	20	17669186	2	1	1	331520	0.000603278	0.000301639	0.000301639
rs6131988	20	17670934	2	1	1	331520	0.000603278	0.000301639	0.000301639
rs116956519	20	17671058	2	1	1	331520	0.000603278	0.000301639	0.000301639
rs6105791	20	17672583	2	1	1	331520	0.000603278	0.000301639	0.000301639
rs36004999	20	17675130	2	1	1	331520	0.000603278	0.000301639	0.000301639
rs4813274	20	17677670	2	1	1	331520	0.000603278	0.000301639	0.000301639
rs2277868	20	17680544	2	1	1	331520	0.000603278	0.000301639	0.000301639
rs4813276	20	17681135	2	1	1	331520	0.000603278	0.000301639	0.000301639
rs911353	20	17681410	2	1	1	331520	0.000603278	0.000301639	0.000301639
rs117219101	20	17684333	2	1	1	331520	0.000603278	0.000301639	0.000301639
rs118169519	20	17685319	2	1	1	331520	0.000603278	0.000301639	0.000301639
rs4814640	20	17705677	2	1	1	331520	0.000603278	0.000301639	0.000301639
rs6044973	20	17712357	2	1	1	331520	0.000603278	0.000301639	0.000301639
rs58354129	20	17714723	2	1	1	331520	0.000603278	0.000301639	0.000301639
rs1053993	20	17716416	2	1	1	331520	0.000603278	0.000301639	0.000301639
rs751102	20	17721590	2	1	1	331520	0.000603278	0.000301639	0.000301639
rs13040247	20	17724911	2	1	1	331520	0.000603278	0.000301639	0.000301639
rs79443720	20	17732391	2	1	1	331520	0.000603278	0.000301639	0.000301639
rs2769856	20	17734643	2	1	1	331520	0.000603278	0.000301639	0.000301639
rs6105808	20	17736900	2	1	1	331520	0.000603278	0.000301639	0.000301639
rs16999663	20	17737381	2	1	1	331520	0.000603278	0.000301639	0.000301639
rs117539743	20	17740273	2	1	1	331520	0.000603278	0.000301639	0.000301639
rs77149703	20	17747099	2	1	1	331520	0.000603278	0.000301639	0.000301639
rs7261451	20	17752011	2	1	1	331520	0.000603278	0.000301639	0.000301639
rs241136	20	17753526	2	1	1	331520	0.000603278	0.000301639	0.000301639
rs6045010	20	17763295	2	1	1	331520	0.000603278	0.000301639	0.000301639
rs4814656	20	17769540	4	1	3	331518	0.00120656	0.000301639	0.000904917
rs2618623	20	17773838	4	1	3	331518	0.00120656	0.000301639	0.000904917
rs117708890	20	17775584	4	1	3	331518	0.00120656	0.000301639	0.000904917
rs6080835	20	17778004	4	1	3	331518	0.00120656	0.000301639	0.000904917
rs55738251	20	17779549	4	1	3	331518	0.00120656	0.000301639	0.000904917
rs55638451	20	17781816	4	1	3	331518	0.00120656	0.000301639	0.000904917
rs79126319	20	17784986	4	1	3	331518	0.00120656	0.000301639	0.000904917
rs2618621	20	17787078	4	1	3	331518	0.00120656	0.000301639	0.000904917
rs6111683	20	17790556	4	1	3	331518	0.00120656	0.000301639	0.000904917
rs116981688	20	17790557	4	1	3	331518	0.00120656	0.000301639	0.000904917
rs74928550	20	17793047	4	1	3	331518	0.00120656	0.000301639	0.000904917
rs6105817	20	17800460	4	1	3	331518	0.00120656	0.000301639	0.000904917
rs7272789	20	17803149	4	1	3	331518	0.00120656	0.000301639	0.000904917
rs727033	20	17805955	4	1	3	331518	0.00120656	0.000301639	0.000904917
rs2618537	20	17809167	4	1	3	331518	0.00120656	0.000301639	0.000904917
rs77835776	20	17810794	4	1	3	331518	0.00120656	0.000301639	0.000904917
rs241140	20	17813094	4	1	3	331518	0.00120656	0.000301639	0.000904917
rs241137	20	17813603	4	1	3	331518	0.00120656	0.000301639	0.000904917
rs6045029	20	17814026	4	1	3	331518	0.00120656	0.000301639	0.000904917
rs74889710	20	17818120	4	1	3	331518	0.00120656	0.000301639	0.000904917
rs6080859	20	17818141	4	1	3	331518	0.00120656	0.000301639	0.000904917
rs16999746	20	17823708	4	1	3	331518	0.00120656	0.000301639	0.000904917
rs2077147	20	17825143	4	1	3	331518	0.00120656	0.000301639	0.000904917
rs2618610	20	17827073	4	1	3	331518	0.00120656	0.000301639	0.000904917
rs76343308	20	17828822	4	1	3	331518	0.00120656	0.000301639	0.000904917
rs4814667	20	17832405	4	1	3	331518	0.00120656	0.000301639	0.000904917
rs2618582	20	17834953	4	1	3	331518	0.00120656	0.000301639	0.000904917
rs73106353	20	17837293	4	1	3	331518	0.00120656	0.000301639	0.000904917
rs2618572	20	17838452	4	1	3	331518	0.00120656	0.000301639	0.000904917
rs1997796	20	17840642	4	1	3	331518	0.00120656	0.000301639	0.000904917
rs2745861	20	17841380	4	1	3	331518	0.00120656	0.000301639	0.000904917
rs117167555	20	17842885	4	1	3	331518	0.00120656	0.000301639	0.000904917
rs2618566	20	17844684	4	1	3	331518	0.00120656	0.000301639	0.000904917
rs2328223	20	17845921	4	1	3	331518	0.00120656	0.000301639	0.000904917
rs2328224	20	17845977	4	1	3	331518	0.00120656	0.000301639	0.000904917
rs2745865	20	17847735	4	1	3	331518	0.00120656	0.000301639	0.000904917
rs761248	20	17848206	4	1	3	331518	0.00120656	0.000301639	0.000904917
rs6045038	20	17848968	4	1	3	331518	0.00120656	0.000301639	0.000904917
rs4813293	20	17850889	5	2	3	331517	0.0015082	0.000603278	0.000904917
rs34155041	20	17851979	5	2	3	331517	0.0015082	0.000603278	0.000904917
rs6080877	20	17853631	5	2	3	331517	0.0015082	0.000603278	0.000904917
rs108925	20	17854659	5	2	3	331517	0.0015082	0.000603278	0.000904917
rs74672829	20	17855224	5	2	3	331517	0.0015082	0.000603278	0.000904917
rs59328967	20	17856146	5	2	3	331517	0.0015082	0.000603278	0.000904917
rs2745798	20	17856592	5	2	3	331517	0.0015082	0.000603278	0.000904917
rs76130167	20	17857205	5	2	3	331517	0.0015082	0.000603278	0.000904917
rs6111715	20	17860022	5	2	3	331517	0.0015082	0.000603278	0.000904917
rs7267416	20	17862510	5	2	3	331517	0.0015082	0.000603278	0.000904917
rs73898292	20	17862821	5	2	3	331517	0.0015082	0.000603278	0.000904917
rs6132005	20	17865837	5	2	3	331517	0.0015082	0.000603278	0.000904917
rs2618552	20	17866949	5	2	3	331517	0.0015082	0.000603278	0.000904917
rs112765961	20	17867605	5	2	3	331517	0.0015082	0.000603278	0.000904917
rs76092074	20	17868104	5	2	3	331517	0.0015082	0.000603278	0.000904917
rs2618550	20	17868814	5	2	3	331517	0.0015082	0.000603278	0.000904917
rs11699804	20	17868854	5	2	3	331517	0.0015082	0.000603278	0.000904917
rs2618548	20	17869184	5	2	3	331517	0.0015082	0.000603278	0.000904917
rs78932990	20	17870361	5	2	3	331517	0.0015082	0.000603278	0.000904917
rs60324895	20	17876282	5	2	3	331517	0.0015082	0.000603278	0.000904917
rs2618646	20	17880677	5	2	3	331517	0.0015082	0.000603278	0.000904917
rs2618648	20	17882808	5	2	3	331517	0.0015082	0.000603278	0.000904917
rs8123295	20	17885375	5	2	3	331517	0.0015082	0.000603278	0.000904917
rs11699560	20	17889881	5	2	3	331517	0.0015082	0.000603278	0.000904917
rs6045079	20	17891945	5	2	3	331517	0.0015082	0.000603278	0.000904917
rs6075263	20	17898737	4	2	2	331518	0.00120656	0.000603278	0.000603278
rs77109968	20	17901543	4	2	2	331518	0.00120656	0.000603278	0.000603278
rs6045098	20	17904680	3	2	1	331519	0.000904917	0.000603278	0.000301639
rs74171655	20	17906490	3	2	1	331519	0.000904917	0.000603278	0.000301639
rs56313633	20	17906891	3	2	1	331519	0.000904917	0.000603278	0.000301639
rs35016526	20	17908137	3	2	1	331519	0.000904917	0.000603278	0.000301639
rs77751487	20	17916045	3	2	1	331519	0.000904917	0.000603278	0.000301639
rs6136229	20	17917012	3	2	1	331519	0.000904917	0.000603278	0.000301639
rs754170	20	17918404	3	2	1	331519	0.000904917	0.000603278	0.000301639
rs41276404	20	17922239	3	2	1	331519	0.000904917	0.000603278	0.000301639
rs146672356	20	17930836	4	3	1	331518	0.00120656	0.000904917	0.000301639
rs145056868	20	17933265	4	3	1	331518	0.00120656	0.000904917	0.000301639
Affx-52334567	20	17933368	4	3	1	331518	0.00120656	0.000904917	0.000301639
rs200601304	20	17934791	4	3	1	331518	0.00120656	0.000904917	0.000301639
rs117151396	20	17934882	4	3	1	331518	0.00120656	0.000904917	0.000301639
rs41276406	20	17935977	4	3	1	331518	0.00120656	0.000904917	0.000301639
rs17802375	20	17938883	4	3	1	331518	0.00120656	0.000904917	0.000301639
rs4519603	20	17947646	4	3	1	331518	0.00120656	0.000904917	0.000301639
rs45462600	20	17948366	4	3	1	331518	0.00120656	0.000904917	0.000301639
rs146288789	20	17949037	4	3	1	331518	0.00120656	0.000904917	0.000301639
rs11551768	20	17950545	4	3	1	331518	0.00120656	0.000904917	0.000301639
rs6105852	20	17955153	4	3	1	331518	0.00120656	0.000904917	0.000301639
rs117058093	20	17955689	4	3	1	331518	0.00120656	0.000904917	0.000301639
rs117241355	20	17957289	4	3	1	331518	0.00120656	0.000904917	0.000301639
rs7360579	20	17967910	4	3	1	331518	0.00120656	0.000904917	0.000301639
rs76599088	20	17968871	4	3	1	331518	0.00120656	0.000904917	0.000301639
rs35233368	20	17986916	4	3	1	331518	0.00120656	0.000904917	0.000301639
rs74504750	20	17999412	4	3	1	331518	0.00120656	0.000904917	0.000301639
rs1976	20	18005113	4	3	1	331518	0.00120656	0.000904917	0.000301639
rs144397235	20	18005424	4	3	1	331518	0.00120656	0.000904917	0.000301639
rs62206505	20	18010045	4	3	1	331518	0.00120656	0.000904917	0.000301639
rs1205254	20	18013115	4	3	1	331518	0.00120656	0.000904917	0.000301639
rs6075277	20	18013736	4	3	1	331518	0.00120656	0.000904917	0.000301639
rs35464874	20	18014977	4	3	1	331518	0.00120656	0.000904917	0.000301639
rs79663889	20	18016384	4	3	1	331518	0.00120656	0.000904917	0.000301639
rs62206509	20	18017930	4	3	1	331518	0.00120656	0.000904917	0.000301639
rs77725726	20	18019166	4	3	1	331518	0.00120656	0.000904917	0.000301639
rs2149473	20	18021576	4	3	1	331518	0.00120656	0.000904917	0.000301639
rs13038726	20	18023670	4	3	1	331518	0.00120656	0.000904917	0.000301639
rs6045163	20	18028652	4	3	1	331518	0.00120656	0.000904917	0.000301639
rs4814690	20	18032205	4	3	1	331518	0.00120656	0.000904917	0.000301639
rs73899400	20	18032957	4	3	1	331518	0.00120656	0.000904917	0.000301639
rs199626763	20	18037313	5	3	2	331517	0.0015082	0.000904917	0.000603278
rs73252035	20	18038203	5	3	2	331517	0.0015082	0.000904917	0.000603278
rs61744787	20	18040309	5	3	2	331517	0.0015082	0.000904917	0.000603278
rs74501554	20	18042600	5	3	2	331517	0.0015082	0.000904917	0.000603278
rs74774445	20	18042785	5	3	2	331517	0.0015082	0.000904917	0.000603278
rs6136270	20	18043285	5	3	2	331517	0.0015082	0.000904917	0.000603278
rs78086483	20	18047244	5	3	2	331517	0.0015082	0.000904917	0.000603278
rs6045180	20	18052897	5	3	2	331517	0.0015082	0.000904917	0.000603278
rs61668531	20	18055822	5	3	2	331517	0.0015082	0.000904917	0.000603278
rs6136283	20	18058399	5	3	2	331517	0.0015082	0.000904917	0.000603278
rs76551115	20	18058971	5	3	2	331517	0.0015082	0.000904917	0.000603278
rs117894231	20	18059474	5	3	2	331517	0.0015082	0.000904917	0.000603278
rs11696409	20	18060481	5	3	2	331517	0.0015082	0.000904917	0.000603278
rs6080967	20	18067362	4	3	1	331518	0.00120656	0.000904917	0.000301639
rs78925297	20	18067580	4	3	1	331518	0.00120656	0.000904917	0.000301639
rs8114775	20	18067856	4	3	1	331518	0.00120656	0.000904917	0.000301639
rs79414019	20	18067941	4	3	1	331518	0.00120656	0.000904917	0.000301639
rs6111823	20	18068017	4	3	1	331518	0.00120656	0.000904917	0.000301639
rs77476301	20	18075375	4	3	1	331518	0.00120656	0.000904917	0.000301639
rs188409249	20	18076235	4	3	1	331518	0.00120656	0.000904917	0.000301639
rs6105872	20	18076624	4	3	1	331518	0.00120656	0.000904917	0.000301639
rs117580921	20	18078935	4	3	1	331518	0.00120656	0.000904917	0.000301639
rs17725255	20	18079131	4	3	1	331518	0.00120656	0.000904917	0.000301639
rs6080976	20	18082288	4	3	1	331518	0.00120656	0.000904917	0.000301639
rs55974198	20	18082967	4	3	1	331518	0.00120656	0.000904917	0.000301639
rs1581925	20	18088624	4	3	1	331518	0.00120656	0.000904917	0.000301639
rs7269870	20	18094732	4	3	1	331518	0.00120656	0.000904917	0.000301639
rs79725130	20	18113904	3	3	0	331519	0.000904917	0.000904917	0
rs117334847	20	18117431	3	3	0	331519	0.000904917	0.000904917	0
rs1205190	20	18118740	3	3	0	331519	0.000904917	0.000904917	0
rs35938148	20	18119044	3	3	0	331519	0.000904917	0.000904917	0
rs78840475	20	18119924	3	3	0	331519	0.000904917	0.000904917	0
rs11299	20	18123022	3	3	0	331519	0.000904917	0.000904917	0
Affx-52360502	20	18123545	3	3	0	331519	0.000904917	0.000904917	0
rs117435249	20	18124999	3	3	0	331519	0.000904917	0.000904917	0
rs8116338	20	18128748	3	3	0	331519	0.000904917	0.000904917	0
rs75044020	20	18129237	3	3	0	331519	0.000904917	0.000904917	0
Affx-80288990	20	18131486	3	3	0	331519	0.000904917	0.000904917	0
rs35065569	20	18139359	3	3	0	331519	0.000904917	0.000904917	0
rs80113248	20	18142462	3	3	0	331519	0.000904917	0.000904917	0
rs1205193	20	18143117	3	3	0	331519	0.000904917	0.000904917	0
Affx-80288991	20	18143159	3	3	0	331519	0.000904917	0.000904917	0
rs148582987	20	18143315	3	3	0	331519	0.000904917	0.000904917	0
rs41276418	20	18143417	3	3	0	331519	0.000904917	0.000904917	0
rs1205195	20	18144731	3	3	0	331519	0.000904917	0.000904917	0
rs77793086	20	18150542	3	3	0	331519	0.000904917	0.000904917	0
rs75523881	20	18153233	3	3	0	331519	0.000904917	0.000904917	0
rs139667492	20	18162405	3	3	0	331519	0.000904917	0.000904917	0
rs11557577	20	18162481	3	3	0	331519	0.000904917	0.000904917	0
rs58577866	20	18165726	3	3	0	331519	0.000904917	0.000904917	0
rs4813304	20	18169276	3	3	0	331519	0.000904917	0.000904917	0
rs7264148	20	18174457	3	3	0	331519	0.000904917	0.000904917	0
rs6045249	20	18185981	3	3	0	331519	0.000904917	0.000904917	0
rs75329930	20	18192788	3	3	0	331519	0.000904917	0.000904917	0
rs11908133	20	18196555	3	3	0	331519	0.000904917	0.000904917	0
rs6136330	20	18198782	3	3	0	331519	0.000904917	0.000904917	0
rs2144137	20	18200939	3	3	0	331519	0.000904917	0.000904917	0
rs143334640	20	18215400	3	3	0	331519	0.000904917	0.000904917	0
rs7269449	20	18219042	3	3	0	331519	0.000904917	0.000904917	0
rs78660066	20	18219201	3	3	0	331519	0.000904917	0.000904917	0
rs115233684	20	18225671	3	3	0	331519	0.000904917	0.000904917	0
rs4814709	20	18227170	3	3	0	331519	0.000904917	0.000904917	0
rs78772747	20	18235023	3	3	0	331519	0.000904917	0.000904917	0
rs2424132	20	18235507	3	3	0	331519	0.000904917	0.000904917	0
rs6035007	20	18236665	3	3	0	331519	0.000904917	0.000904917	0
rs117673442	20	18241192	3	3	0	331519	0.000904917	0.000904917	0
rs144489837	20	18241282	3	3	0	331519	0.000904917	0.000904917	0
rs6081082	20	18245275	3	3	0	331519	0.000904917	0.000904917	0
rs73112027	20	18249327	3	3	0	331519	0.000904917	0.000904917	0
rs6081083	20	18253117	3	3	0	331519	0.000904917	0.000904917	0
rs76012536	20	18259161	3	3	0	331519	0.000904917	0.000904917	0
rs118036933	20	18263219	3	3	0	331519	0.000904917	0.000904917	0
rs73114285	20	18265965	3	3	0	331519	0.000904917	0.000904917	0
rs117556279	20	18272854	2	2	0	331520	0.000603278	0.000603278	0
rs926718	20	18273552	2	2	0	331520	0.000603278	0.000603278	0
rs117762497	20	18274023	2	2	0	331520	0.000603278	0.000603278	0
rs3752310	20	18286130	2	2	0	331520	0.000603278	0.000603278	0
Affx-89014257	20	18287007	0	0	0	331552	0	0	0
rs2284897	20	18289998	2	2	0	331520	0.000603278	0.000603278	0
rs2284896	20	18294270	2	2	0	331520	0.000603278	0.000603278	0
rs11699055	20	18295564	2	2	0	331520	0.000603278	0.000603278	0
rs34099160	20	18295730	2	2	0	331520	0.000603278	0.000603278	0
rs149892450	20	18295980	2	2	0	331520	0.000603278	0.000603278	0
rs1033545	20	18296072	2	2	0	331520	0.000603278	0.000603278	0
rs2228273	20	18296076	2	2	0	331520	0.000603278	0.000603278	0
rs1050475	20	18296473	2	2	0	331520	0.000603278	0.000603278	0
rs6045326	20	18304525	2	2	0	331520	0.000603278	0.000603278	0
rs74382051	20	18313175	2	2	0	331520	0.000603278	0.000603278	0
rs11087253	20	18329239	3	2	1	331519	0.000904917	0.000603278	0.000301639
rs6045356	20	18331035	3	2	1	331519	0.000904917	0.000603278	0.000301639
rs73115392	20	18333507	3	2	1	331519	0.000904917	0.000603278	0.000301639
rs56137308	20	18336721	3	2	1	331519	0.000904917	0.000603278	0.000301639
rs115084252	20	18346943	3	2	1	331519	0.000904917	0.000603278	0.000301639
rs78209042	20	18357556	3	2	1	331519	0.000904917	0.000603278	0.000301639
rs4814739	20	18360804	3	2	1	331519	0.000904917	0.000603278	0.000301639
rs117284453	20	18364698	3	2	1	331519	0.000904917	0.000603278	0.000301639
Affx-80288994	20	18365071	3	2	1	331519	0.000904917	0.000603278	0.000301639
Affx-80263248	20	18365661	3	2	1	331519	0.000904917	0.000603278	0.000301639
rs117249445	20	18367336	3	2	1	331519	0.000904917	0.000603278	0.000301639
rs6105911	20	18369847	3	2	1	331519	0.000904917	0.000603278	0.000301639
rs2424182	20	18369992	3	2	1	331519	0.000904917	0.000603278	0.000301639
Affx-80263250	20	18371021	3	2	1	331519	0.000904917	0.000603278	0.000301639
rs191460055	20	18375277	3	2	1	331519	0.000904917	0.000603278	0.000301639
rs13347177	20	18377169	3	2	1	331519	0.000904917	0.000603278	0.000301639
rs79977349	20	18385477	0	0	0	331552	0	0	0
rs4814744	20	18389203	3	2	1	331519	0.000904917	0.000603278	0.000301639
rs55757220	20	18393493	3	2	1	331519	0.000904917	0.000603278	0.000301639
rs117387390	20	18395153	4	2	2	331518	0.00120656	0.000603278	0.000603278
rs6035037	20	18395988	4	2	2	331518	0.00120656	0.000603278	0.000603278
rs73121143	20	18397206	4	2	2	331518	0.00120656	0.000603278	0.000603278
rs6136374	20	18408187	4	2	2	331518	0.00120656	0.000603278	0.000603278
rs79400176	20	18414309	4	2	2	331518	0.00120656	0.000603278	0.000603278
rs77621516	20	18417149	4	2	2	331518	0.00120656	0.000603278	0.000603278
rs4814749	20	18418332	4	2	2	331518	0.00120656	0.000603278	0.000603278
rs113832863	20	18420252	4	2	2	331518	0.00120656	0.000603278	0.000603278
rs55694441	20	18420294	4	2	2	331518	0.00120656	0.000603278	0.000603278
rs6081143	20	18422030	4	2	2	331518	0.00120656	0.000603278	0.000603278
rs41276434	20	18424032	4	2	2	331518	0.00120656	0.000603278	0.000603278
Affx-80263257	20	18433267	4	2	2	331518	0.00120656	0.000603278	0.000603278
rs41276436	20	18433335	4	2	2	331518	0.00120656	0.000603278	0.000603278
Affx-52360504	20	18435897	4	2	2	331518	0.00120656	0.000603278	0.000603278
rs7353148	20	18437112	4	2	2	331518	0.00120656	0.000603278	0.000603278
rs17806832	20	18439411	4	2	2	331518	0.00120656	0.000603278	0.000603278
rs6111973	20	18445266	4	2	2	331518	0.00120656	0.000603278	0.000603278
rs6035051	20	18445963	4	2	2	331518	0.00120656	0.000603278	0.000603278
rs77761575	20	18446363	4	2	2	331518	0.00120656	0.000603278	0.000603278
rs16979225	20	18447124	4	2	2	331518	0.00120656	0.000603278	0.000603278
rs2424209	20	18454573	4	2	2	331518	0.00120656	0.000603278	0.000603278
rs6081156	20	18457863	4	2	2	331518	0.00120656	0.000603278	0.000603278
rs6081157	20	18458060	4	2	2	331518	0.00120656	0.000603278	0.000603278
rs117890919	20	18459291	4	2	2	331518	0.00120656	0.000603278	0.000603278
rs118138746	20	18460283	4	2	2	331518	0.00120656	0.000603278	0.000603278
rs150670879	20	18460862	4	2	2	331518	0.00120656	0.000603278	0.000603278
Affx-52334578	20	18461081	4	2	2	331518	0.00120656	0.000603278	0.000603278
rs146235895	20	18461155	4	2	2	331518	0.00120656	0.000603278	0.000603278
rs1055177	20	18464673	4	2	2	331518	0.00120656	0.000603278	0.000603278
rs41276440	20	18464925	4	2	2	331518	0.00120656	0.000603278	0.000603278
rs41276442	20	18467397	4	2	2	331518	0.00120656	0.000603278	0.000603278
rs140409239	20	18471068	4	2	2	331518	0.00120656	0.000603278	0.000603278
rs11087256	20	18473958	4	2	2	331518	0.00120656	0.000603278	0.000603278
rs77584318	20	18477276	3	1	2	331519	0.000904917	0.000301639	0.000603278
rs2247746	20	18477614	3	1	2	331519	0.000904917	0.000301639	0.000603278
rs79331305	20	18477732	3	1	2	331519	0.000904917	0.000301639	0.000603278
rs3762199	20	18487792	3	1	2	331519	0.000904917	0.000301639	0.000603278
rs17807467	20	18488837	0	0	0	331552	0	0	0
Affx-89020275	20	18491550	3	1	2	331519	0.000904917	0.000301639	0.000603278
rs121918221	20	18496339	3	1	2	331519	0.000904917	0.000301639	0.000603278
rs56243131	20	18496826	3	1	2	331519	0.000904917	0.000301639	0.000603278
rs116883772	20	18497517	3	1	2	331519	0.000904917	0.000301639	0.000603278
rs117707341	20	18500521	3	1	2	331519	0.000904917	0.000301639	0.000603278
rs6132075	20	18503423	3	1	2	331519	0.000904917	0.000301639	0.000603278
Affx-86885236	20	18505077	3	1	2	331519	0.000904917	0.000301639	0.000603278
rs36023150	20	18505200	3	1	2	331519	0.000904917	0.000301639	0.000603278
rs146917730	20	18506512	3	1	2	331519	0.000904917	0.000301639	0.000603278
rs121918224	20	18506532	3	1	2	331519	0.000904917	0.000301639	0.000603278
rs911115	20	18506616	3	1	2	331519	0.000904917	0.000301639	0.000603278
rs121918225	20	18507152	3	1	2	331519	0.000904917	0.000301639	0.000603278
rs6081183	20	18510175	3	1	2	331519	0.000904917	0.000301639	0.000603278
rs142461689	20	18511412	3	1	2	331519	0.000904917	0.000301639	0.000603278
Affx-86885245	20	18513328	3	1	2	331519	0.000904917	0.000301639	0.000603278
rs80230154	20	18515616	3	1	2	331519	0.000904917	0.000301639	0.000603278
rs2273526	20	18523002	3	1	2	331519	0.000904917	0.000301639	0.000603278
rs199939108	20	18523799	3	1	2	331519	0.000904917	0.000301639	0.000603278
rs2295558	20	18523958	3	1	2	331519	0.000904917	0.000301639	0.000603278
rs45467001	20	18524024	3	1	2	331519	0.000904917	0.000301639	0.000603278
rs112419773	20	18524102	3	1	2	331519	0.000904917	0.000301639	0.000603278
rs6075362	20	18533489	3	1	2	331519	0.000904917	0.000301639	0.000603278
rs78524578	20	18533866	3	1	2	331519	0.000904917	0.000301639	0.000603278
rs201270568	20	18534987	3	1	2	331519	0.000904917	0.000301639	0.000603278
Affx-86885260	20	18535015	3	1	2	331519	0.000904917	0.000301639	0.000603278
rs12480588	20	18542591	3	1	2	331519	0.000904917	0.000301639	0.000603278
rs6045470	20	18550937	3	1	2	331519	0.000904917	0.000301639	0.000603278
rs73110893	20	18563287	3	1	2	331519	0.000904917	0.000301639	0.000603278
rs77174066	20	18571509	1	1	0	331521	0.000301639	0.000301639	0
rs11907885	20	18572878	1	1	0	331521	0.000301639	0.000301639	0
rs6035086	20	18572950	1	1	0	331521	0.000301639	0.000301639	0
rs6045490	20	18575399	1	1	0	331521	0.000301639	0.000301639	0
rs200181178	20	18576652	1	1	0	331521	0.000301639	0.000301639	0
rs11545148	20	18576801	1	1	0	331521	0.000301639	0.000301639	0
rs6081245	20	18595108	1	1	0	331521	0.000301639	0.000301639	0
rs6045508	20	18595927	1	1	0	331521	0.000301639	0.000301639	0
rs75365608	20	18597168	1	1	0	331521	0.000301639	0.000301639	0
rs6045515	20	18604257	1	1	0	331521	0.000301639	0.000301639	0
rs76003268	20	18608184	1	1	0	331521	0.000301639	0.000301639	0
rs6081260	20	18611962	1	1	0	331521	0.000301639	0.000301639	0
rs6081275	20	18628426	1	1	0	331521	0.000301639	0.000301639	0
rs76393244	20	18629849	1	1	0	331521	0.000301639	0.000301639	0
rs116872652	20	18630410	1	1	0	331521	0.000301639	0.000301639	0
rs79778081	20	18631581	1	1	0	331521	0.000301639	0.000301639	0
rs17808916	20	18645698	1	1	0	331521	0.000301639	0.000301639	0
rs62216977	20	18648669	1	1	0	331521	0.000301639	0.000301639	0
rs6132099	20	18659617	1	1	0	331521	0.000301639	0.000301639	0
rs911135	20	18661293	1	1	0	331521	0.000301639	0.000301639	0
rs6081295	20	18663947	1	1	0	331521	0.000301639	0.000301639	0
rs76052639	20	18674643	1	1	0	331521	0.000301639	0.000301639	0
rs6081307	20	18680719	1	1	0	331521	0.000301639	0.000301639	0
rs4813339	20	18682139	1	1	0	331521	0.000301639	0.000301639	0
rs183979380	20	18688402	1	1	0	331521	0.000301639	0.000301639	0
rs73118740	20	18698513	1	1	0	331521	0.000301639	0.000301639	0
rs118109802	20	18703359	1	1	0	331521	0.000301639	0.000301639	0
rs118030406	20	18704332	1	1	0	331521	0.000301639	0.000301639	0
rs74785766	20	18706805	1	1	0	331521	0.000301639	0.000301639	0
rs75514714	20	18708951	1	1	0	331521	0.000301639	0.000301639	0
rs117324481	20	18709460	1	1	0	331521	0.000301639	0.000301639	0
rs6081339	20	18719287	1	1	0	331521	0.000301639	0.000301639	0
rs3827973	20	18724990	1	1	0	331521	0.000301639	0.000301639	0
rs1884784	20	18725787	1	1	0	331521	0.000301639	0.000301639	0
rs62217056	20	18729066	1	1	0	331521	0.000301639	0.000301639	0
rs16979616	20	18744741	2	2	0	331520	0.000603278	0.000603278	0
rs6136509	20	18747988	2	2	0	331520	0.000603278	0.000603278	0
rs859035	20	18763887	3	3	0	331519	0.000904917	0.000904917	0
rs859034	20	18765987	3	3	0	331519	0.000904917	0.000904917	0
rs6081376	20	18773479	5	3	2	331517	0.0015082	0.000904917	0.000603278
rs80227408	20	18776814	6	3	3	331516	0.00180983	0.000904917	0.000904917
rs3762221	20	18778844	6	3	3	331516	0.00180983	0.000904917	0.000904917
rs11698371	20	18783521	6	3	3	331516	0.00180983	0.000904917	0.000904917
rs4814796	20	18784100	6	3	3	331516	0.00180983	0.000904917	0.000904917
rs41308631	20	18794463	6	3	3	331516	0.00180983	0.000904917	0.000904917
Affx-80289004	20	18794582	6	3	3	331516	0.00180983	0.000904917	0.000904917
rs1053839	20	18794754	6	3	3	331516	0.00180983	0.000904917	0.000904917
rs6045628	20	18795113	6	3	3	331516	0.00180983	0.000904917	0.000904917
rs6105966	20	18798399	6	3	3	331516	0.00180983	0.000904917	0.000904917
rs79257967	20	18799300	6	3	3	331516	0.00180983	0.000904917	0.000904917
rs79180019	20	18800254	6	3	3	331516	0.00180983	0.000904917	0.000904917
rs59555552	20	18801461	6	3	3	331516	0.00180983	0.000904917	0.000904917
rs6112119	20	18801733	6	3	3	331516	0.00180983	0.000904917	0.000904917
rs6136525	20	18806046	6	3	3	331516	0.00180983	0.000904917	0.000904917
rs6136533	20	18812487	6	3	3	331516	0.00180983	0.000904917	0.000904917
rs118026993	20	18817327	6	3	3	331516	0.00180983	0.000904917	0.000904917
rs77550621	20	18817486	6	3	3	331516	0.00180983	0.000904917	0.000904917
rs35328838	20	18827960	6	3	3	331516	0.00180983	0.000904917	0.000904917
rs73111367	20	18827961	6	3	3	331516	0.00180983	0.000904917	0.000904917
rs6112130	20	18833210	6	3	3	331516	0.00180983	0.000904917	0.000904917
rs116747476	20	18834041	6	3	3	331516	0.00180983	0.000904917	0.000904917
rs117887601	20	18834746	6	3	3	331516	0.00180983	0.000904917	0.000904917
rs118106740	20	18840701	6	3	3	331516	0.00180983	0.000904917	0.000904917
rs66975120	20	18865340	6	3	3	331516	0.00180983	0.000904917	0.000904917
rs74644307	20	18867199	6	3	3	331516	0.00180983	0.000904917	0.000904917
rs117811988	20	18868608	6	3	3	331516	0.00180983	0.000904917	0.000904917
rs73901756	20	18870649	6	3	3	331516	0.00180983	0.000904917	0.000904917
rs12480384	20	18870991	6	3	3	331516	0.00180983	0.000904917	0.000904917
rs4383401	20	18874259	6	3	3	331516	0.00180983	0.000904917	0.000904917
rs910129	20	18885007	6	3	3	331516	0.00180983	0.000904917	0.000904917
rs17749435	20	18887075	6	3	3	331516	0.00180983	0.000904917	0.000904917
rs117283716	20	18891352	6	3	3	331516	0.00180983	0.000904917	0.000904917
rs2424228	20	18891674	6	3	3	331516	0.00180983	0.000904917	0.000904917
rs2424232	20	18898651	6	3	3	331516	0.00180983	0.000904917	0.000904917
rs74882183	20	18898782	6	3	3	331516	0.00180983	0.000904917	0.000904917
rs2424233	20	18899166	6	3	3	331516	0.00180983	0.000904917	0.000904917
rs58194357	20	18905898	6	3	3	331516	0.00180983	0.000904917	0.000904917
rs8120236	20	18908881	6	3	3	331516	0.00180983	0.000904917	0.000904917
rs6136569	20	18909558	6	3	3	331516	0.00180983	0.000904917	0.000904917
rs2208760	20	18910490	6	3	3	331516	0.00180983	0.000904917	0.000904917
rs17811677	20	18928679	6	3	3	331516	0.00180983	0.000904917	0.000904917
rs76642192	20	18929160	6	3	3	331516	0.00180983	0.000904917	0.000904917
rs62217101	20	18935357	6	3	3	331516	0.00180983	0.000904917	0.000904917
rs16979810	20	18935780	6	3	3	331516	0.00180983	0.000904917	0.000904917
rs4286342	20	18940622	6	3	3	331516	0.00180983	0.000904917	0.000904917
rs56925930	20	18941592	6	3	3	331516	0.00180983	0.000904917	0.000904917
rs8116885	20	18945059	6	3	3	331516	0.00180983	0.000904917	0.000904917
rs10485587	20	18950921	6	3	3	331516	0.00180983	0.000904917	0.000904917
rs6035176	20	18954449	6	3	3	331516	0.00180983	0.000904917	0.000904917
rs74976357	20	18955117	6	3	3	331516	0.00180983	0.000904917	0.000904917
rs6045724	20	18956622	6	3	3	331516	0.00180983	0.000904917	0.000904917
rs6035179	20	18959197	6	3	3	331516	0.00180983	0.000904917	0.000904917
rs11698995	20	18960704	6	3	3	331516	0.00180983	0.000904917	0.000904917
rs6112185	20	18963654	6	3	3	331516	0.00180983	0.000904917	0.000904917
rs6045728	20	18964360	6	3	3	331516	0.00180983	0.000904917	0.000904917
rs117098112	20	18964545	6	3	3	331516	0.00180983	0.000904917	0.000904917
rs6112187	20	18966033	6	3	3	331516	0.00180983	0.000904917	0.000904917
rs76438860	20	18966069	6	3	3	331516	0.00180983	0.000904917	0.000904917
rs6045729	20	18966325	6	3	3	331516	0.00180983	0.000904917	0.000904917
rs16979854	20	18966849	6	3	3	331516	0.00180983	0.000904917	0.000904917
rs117557192	20	18967974	6	3	3	331516	0.00180983	0.000904917	0.000904917
rs874468	20	18968197	6	3	3	331516	0.00180983	0.000904917	0.000904917
rs7274137	20	18969280	6	3	3	331516	0.00180983	0.000904917	0.000904917
rs74694451	20	18972402	6	3	3	331516	0.00180983	0.000904917	0.000904917
rs73130545	20	18973867	6	3	3	331516	0.00180983	0.000904917	0.000904917
rs6112189	20	18975564	6	3	3	331516	0.00180983	0.000904917	0.000904917
rs76717145	20	18977115	6	3	3	331516	0.00180983	0.000904917	0.000904917
rs78473194	20	18978482	6	3	3	331516	0.00180983	0.000904917	0.000904917
rs1106525	20	18981314	6	3	3	331516	0.00180983	0.000904917	0.000904917
rs73130571	20	18984611	6	3	3	331516	0.00180983	0.000904917	0.000904917
rs6136596	20	18989892	6	3	3	331516	0.00180983	0.000904917	0.000904917
rs1535487	20	18989951	6	3	3	331516	0.00180983	0.000904917	0.000904917
rs2146215	20	18991145	6	3	3	331516	0.00180983	0.000904917	0.000904917
rs116867319	20	18993527	6	3	3	331516	0.00180983	0.000904917	0.000904917
rs6081461	20	18993730	6	3	3	331516	0.00180983	0.000904917	0.000904917
rs8113962	20	18996000	6	3	3	331516	0.00180983	0.000904917	0.000904917
rs62217150	20	18997724	6	3	3	331516	0.00180983	0.000904917	0.000904917
rs6045765	20	18999140	6	3	3	331516	0.00180983	0.000904917	0.000904917
rs73117079	20	19004547	6	3	3	331516	0.00180983	0.000904917	0.000904917
rs7508866	20	19006113	6	3	3	331516	0.00180983	0.000904917	0.000904917
rs117869104	20	19007615	6	3	3	331516	0.00180983	0.000904917	0.000904917
rs80035024	20	19008212	6	3	3	331516	0.00180983	0.000904917	0.000904917
rs6081464	20	19011644	6	3	3	331516	0.00180983	0.000904917	0.000904917
rs117749157	20	19019927	6	3	3	331516	0.00180983	0.000904917	0.000904917
rs11699549	20	19021664	6	3	3	331516	0.00180983	0.000904917	0.000904917
rs2224612	20	19021787	6	3	3	331516	0.00180983	0.000904917	0.000904917
rs6045783	20	19026336	6	3	3	331516	0.00180983	0.000904917	0.000904917
rs16979961	20	19044372	6	3	3	331516	0.00180983	0.000904917	0.000904917
rs6081474	20	19051102	6	3	3	331516	0.00180983	0.000904917	0.000904917
rs17812156	20	19051335	6	3	3	331516	0.00180983	0.000904917	0.000904917
rs1109825	20	19052992	6	3	3	331516	0.00180983	0.000904917	0.000904917
rs1033815	20	19055731	6	3	3	331516	0.00180983	0.000904917	0.000904917
rs6136613	20	19057704	6	3	3	331516	0.00180983	0.000904917	0.000904917
rs6136615	20	19058288	6	3	3	331516	0.00180983	0.000904917	0.000904917
rs6075461	20	19058826	6	3	3	331516	0.00180983	0.000904917	0.000904917
rs34114194	20	19059674	6	3	3	331516	0.00180983	0.000904917	0.000904917
rs6035213	20	19062060	6	3	3	331516	0.00180983	0.000904917	0.000904917
rs17750219	20	19071928	6	3	3	331516	0.00180983	0.000904917	0.000904917
rs7268546	20	19072755	6	3	3	331516	0.00180983	0.000904917	0.000904917
rs6081488	20	19074620	6	3	3	331516	0.00180983	0.000904917	0.000904917
rs6081489	20	19076763	6	3	3	331516	0.00180983	0.000904917	0.000904917
rs6136625	20	19084208	6	3	3	331516	0.00180983	0.000904917	0.000904917
rs6106014	20	19086821	6	3	3	331516	0.00180983	0.000904917	0.000904917
rs117937931	20	19087221	6	3	3	331516	0.00180983	0.000904917	0.000904917
rs17750304	20	19092526	5	2	3	331517	0.0015082	0.000603278	0.000904917
rs35072679	20	19095999	5	2	3	331517	0.0015082	0.000603278	0.000904917
rs6045837	20	19096625	5	2	3	331517	0.0015082	0.000603278	0.000904917
rs192174613	20	19098200	5	2	3	331517	0.0015082	0.000603278	0.000904917
rs6081498	20	19102422	5	2	3	331517	0.0015082	0.000603278	0.000904917
rs13040380	20	19106845	4	1	3	331518	0.00120656	0.000301639	0.000904917
rs34909126	20	19110016	4	1	3	331518	0.00120656	0.000301639	0.000904917
rs116910157	20	19116949	4	1	3	331518	0.00120656	0.000301639	0.000904917
rs1570344	20	19118163	4	1	3	331518	0.00120656	0.000301639	0.000904917
rs78550689	20	19118916	4	1	3	331518	0.00120656	0.000301639	0.000904917
rs6136638	20	19122991	4	1	3	331518	0.00120656	0.000301639	0.000904917
rs969576	20	19123150	4	1	3	331518	0.00120656	0.000301639	0.000904917
rs41319749	20	19127297	4	1	3	331518	0.00120656	0.000301639	0.000904917
rs138021289	20	19127428	4	1	3	331518	0.00120656	0.000301639	0.000904917
rs78988256	20	19128910	4	1	3	331518	0.00120656	0.000301639	0.000904917
rs73120997	20	19137826	4	1	3	331518	0.00120656	0.000301639	0.000904917
rs73122817	20	19151271	4	1	3	331518	0.00120656	0.000301639	0.000904917
rs6045880	20	19152612	4	1	3	331518	0.00120656	0.000301639	0.000904917
rs6045887	20	19163920	4	1	3	331518	0.00120656	0.000301639	0.000904917
rs117359579	20	19174733	4	1	3	331518	0.00120656	0.000301639	0.000904917
rs3748483	20	19190195	4	1	3	331518	0.00120656	0.000301639	0.000904917
rs6112258	20	19195377	4	1	3	331518	0.00120656	0.000301639	0.000904917
rs80062405	20	19197918	4	1	3	331518	0.00120656	0.000301639	0.000904917
rs56103012	20	19202364	4	1	3	331518	0.00120656	0.000301639	0.000904917
rs62201126	20	19210620	4	1	3	331518	0.00120656	0.000301639	0.000904917
rs6045925	20	19212012	4	1	3	331518	0.00120656	0.000301639	0.000904917
rs6136658	20	19214390	4	1	3	331518	0.00120656	0.000301639	0.000904917
rs76707181	20	19214797	4	1	3	331518	0.00120656	0.000301639	0.000904917
rs73124828	20	19216793	4	1	3	331518	0.00120656	0.000301639	0.000904917
rs6106042	20	19220328	4	1	3	331518	0.00120656	0.000301639	0.000904917
rs140654809	20	19226906	4	1	3	331518	0.00120656	0.000301639	0.000904917
rs6081548	20	19230327	4	1	3	331518	0.00120656	0.000301639	0.000904917
rs73124840	20	19233357	4	1	3	331518	0.00120656	0.000301639	0.000904917
rs118065474	20	19238808	4	1	3	331518	0.00120656	0.000301639	0.000904917
rs4814836	20	19241476	4	1	3	331518	0.00120656	0.000301639	0.000904917
rs118114293	20	19242662	4	1	3	331518	0.00120656	0.000301639	0.000904917
rs73124856	20	19242731	4	1	3	331518	0.00120656	0.000301639	0.000904917
rs77598107	20	19249768	4	1	3	331518	0.00120656	0.000301639	0.000904917
rs116923578	20	19251375	4	1	3	331518	0.00120656	0.000301639	0.000904917
rs2295075	20	19256507	4	1	3	331518	0.00120656	0.000301639	0.000904917
rs73124869	20	19259793	4	1	3	331518	0.00120656	0.000301639	0.000904917
rs3790174	20	19261606	4	1	3	331518	0.00120656	0.000301639	0.000904917
rs1569767	20	19261623	4	1	3	331518	0.00120656	0.000301639	0.000904917
rs34507363	20	19261696	4	1	3	331518	0.00120656	0.000301639	0.000904917
rs76849767	20	19262417	4	1	3	331518	0.00120656	0.000301639	0.000904917
rs74509700	20	19263784	4	1	3	331518	0.00120656	0.000301639	0.000904917
rs116498238	20	19263894	4	1	3	331518	0.00120656	0.000301639	0.000904917
rs8121401	20	19264981	4	1	3	331518	0.00120656	0.000301639	0.000904917
rs59391083	20	19268079	4	1	3	331518	0.00120656	0.000301639	0.000904917
rs117436614	20	19290604	4	1	3	331518	0.00120656	0.000301639	0.000904917
rs6045989	20	19292926	4	1	3	331518	0.00120656	0.000301639	0.000904917
rs190129490	20	19293255	4	1	3	331518	0.00120656	0.000301639	0.000904917
rs117093212	20	19298464	4	1	3	331518	0.00120656	0.000301639	0.000904917
rs3790181	20	19304077	4	1	3	331518	0.00120656	0.000301639	0.000904917
rs62200366	20	19308533	4	1	3	331518	0.00120656	0.000301639	0.000904917
rs73286628	20	19311789	4	1	3	331518	0.00120656	0.000301639	0.000904917
rs118016097	20	19314847	4	1	3	331518	0.00120656	0.000301639	0.000904917
rs6514992	20	19316043	4	1	3	331518	0.00120656	0.000301639	0.000904917
rs4814838	20	19319846	4	1	3	331518	0.00120656	0.000301639	0.000904917
rs2024617	20	19323901	4	1	3	331518	0.00120656	0.000301639	0.000904917
rs7274742	20	19336000	4	1	3	331518	0.00120656	0.000301639	0.000904917
rs3790191	20	19341841	4	1	3	331518	0.00120656	0.000301639	0.000904917
rs6035309	20	19344568	4	1	3	331518	0.00120656	0.000301639	0.000904917
rs77023773	20	19349009	4	1	3	331518	0.00120656	0.000301639	0.000904917
rs73126872	20	19350290	4	1	3	331518	0.00120656	0.000301639	0.000904917
rs117386548	20	19352286	4	1	3	331518	0.00120656	0.000301639	0.000904917
rs113984952	20	19353135	4	1	3	331518	0.00120656	0.000301639	0.000904917
rs10485590	20	19353310	4	1	3	331518	0.00120656	0.000301639	0.000904917
rs2424234	20	19363979	4	1	3	331518	0.00120656	0.000301639	0.000904917
rs6132197	20	19372521	4	1	3	331518	0.00120656	0.000301639	0.000904917
rs117710723	20	19374910	4	1	3	331518	0.00120656	0.000301639	0.000904917
rs75847634	20	19377265	4	1	3	331518	0.00120656	0.000301639	0.000904917
rs73128606	20	19384073	4	1	3	331518	0.00120656	0.000301639	0.000904917
rs74869599	20	19386899	0	0	0	331552	0	0	0
rs7264831	20	19387476	4	1	3	331518	0.00120656	0.000301639	0.000904917
rs11699384	20	19387506	4	1	3	331518	0.00120656	0.000301639	0.000904917
rs4813355	20	19388983	4	1	3	331518	0.00120656	0.000301639	0.000904917
rs61366526	20	19392891	4	1	3	331518	0.00120656	0.000301639	0.000904917
rs6046069	20	19393525	4	1	3	331518	0.00120656	0.000301639	0.000904917
rs75666083	20	19394102	4	1	3	331518	0.00120656	0.000301639	0.000904917
rs6046080	20	19406983	4	1	3	331518	0.00120656	0.000301639	0.000904917
rs6035334	20	19410180	4	1	3	331518	0.00120656	0.000301639	0.000904917
rs1076717	20	19412148	4	1	3	331518	0.00120656	0.000301639	0.000904917
rs1997787	20	19412252	4	1	3	331518	0.00120656	0.000301639	0.000904917
rs10446037	20	19416489	4	1	3	331518	0.00120656	0.000301639	0.000904917
rs13038315	20	19419671	4	1	3	331518	0.00120656	0.000301639	0.000904917
rs78192212	20	19419739	4	1	3	331518	0.00120656	0.000301639	0.000904917
rs761223	20	19420149	4	1	3	331518	0.00120656	0.000301639	0.000904917
rs6132204	20	19426159	5	2	3	331517	0.0015082	0.000603278	0.000904917
rs73128662	20	19427042	5	2	3	331517	0.0015082	0.000603278	0.000904917
rs80000246	20	19428144	5	2	3	331517	0.0015082	0.000603278	0.000904917
rs79120903	20	19431714	5	2	3	331517	0.0015082	0.000603278	0.000904917
rs4814856	20	19433314	5	2	3	331517	0.0015082	0.000603278	0.000904917
rs2179601	20	19434136	5	2	3	331517	0.0015082	0.000603278	0.000904917
rs1883694	20	19435168	5	2	3	331517	0.0015082	0.000603278	0.000904917
rs13039734	20	19437656	5	2	3	331517	0.0015082	0.000603278	0.000904917
rs2328427	20	19440789	5	2	3	331517	0.0015082	0.000603278	0.000904917
rs6112391	20	19442834	5	2	3	331517	0.0015082	0.000603278	0.000904917
rs13044752	20	19443585	5	2	3	331517	0.0015082	0.000603278	0.000904917
rs6081603	20	19443910	5	2	3	331517	0.0015082	0.000603278	0.000904917
rs6106083	20	19454026	5	2	3	331517	0.0015082	0.000603278	0.000904917
rs75907131	20	19454361	5	2	3	331517	0.0015082	0.000603278	0.000904917
rs6046128	20	19456621	5	2	3	331517	0.0015082	0.000603278	0.000904917
rs73130605	20	19459382	5	2	3	331517	0.0015082	0.000603278	0.000904917
rs41391846	20	19462800	5	2	3	331517	0.0015082	0.000603278	0.000904917
rs16980673	20	19473155	5	2	3	331517	0.0015082	0.000603278	0.000904917
rs6046144	20	19477390	5	2	3	331517	0.0015082	0.000603278	0.000904917
rs6046145	20	19478261	5	2	3	331517	0.0015082	0.000603278	0.000904917
rs117790167	20	19478293	5	2	3	331517	0.0015082	0.000603278	0.000904917
rs11699244	20	19487621	5	2	3	331517	0.0015082	0.000603278	0.000904917
rs2067845	20	19498645	5	2	3	331517	0.0015082	0.000603278	0.000904917
rs74546993	20	19502984	5	2	3	331517	0.0015082	0.000603278	0.000904917
rs6075524	20	19509918	5	2	3	331517	0.0015082	0.000603278	0.000904917
rs6106098	20	19511715	5	2	3	331517	0.0015082	0.000603278	0.000904917
rs113848204	20	19512189	5	2	3	331517	0.0015082	0.000603278	0.000904917
rs35788983	20	19514637	5	2	3	331517	0.0015082	0.000603278	0.000904917
rs2876537	20	19521674	5	2	3	331517	0.0015082	0.000603278	0.000904917
rs117655958	20	19521911	5	2	3	331517	0.0015082	0.000603278	0.000904917
rs6046168	20	19522665	5	2	3	331517	0.0015082	0.000603278	0.000904917
rs77655552	20	19528776	5	2	3	331517	0.0015082	0.000603278	0.000904917
rs6046178	20	19533453	5	2	3	331517	0.0015082	0.000603278	0.000904917
rs73130681	20	19535889	5	2	3	331517	0.0015082	0.000603278	0.000904917
rs118065979	20	19538337	5	2	3	331517	0.0015082	0.000603278	0.000904917
rs74953082	20	19541675	5	2	3	331517	0.0015082	0.000603278	0.000904917
rs6106103	20	19542044	5	2	3	331517	0.0015082	0.000603278	0.000904917
rs77049365	20	19544018	5	2	3	331517	0.0015082	0.000603278	0.000904917
rs147602876	20	19544537	5	2	3	331517	0.0015082	0.000603278	0.000904917
rs6106105	20	19549011	5	2	3	331517	0.0015082	0.000603278	0.000904917
rs73113927	20	19551082	5	2	3	331517	0.0015082	0.000603278	0.000904917
rs768738	20	19561885	5	2	3	331517	0.0015082	0.000603278	0.000904917
rs56930573	20	19564667	5	2	3	331517	0.0015082	0.000603278	0.000904917
rs3790267	20	19565693	5	2	3	331517	0.0015082	0.000603278	0.000904917
rs114770467	20	19565852	5	2	3	331517	0.0015082	0.000603278	0.000904917
rs117150759	20	19567378	5	2	3	331517	0.0015082	0.000603278	0.000904917
rs78143514	20	19570596	5	2	3	331517	0.0015082	0.000603278	0.000904917
rs3790268	20	19571581	5	2	3	331517	0.0015082	0.000603278	0.000904917
rs6046200	20	19574176	5	2	3	331517	0.0015082	0.000603278	0.000904917
rs6035387	20	19576045	5	2	3	331517	0.0015082	0.000603278	0.000904917
rs34038646	20	19576372	5	2	3	331517	0.0015082	0.000603278	0.000904917
rs113168643	20	19578672	5	2	3	331517	0.0015082	0.000603278	0.000904917
rs75493433	20	19582365	5	2	3	331517	0.0015082	0.000603278	0.000904917
rs73115846	20	19591731	5	2	3	331517	0.0015082	0.000603278	0.000904917
rs6132222	20	19591835	5	2	3	331517	0.0015082	0.000603278	0.000904917
rs6081681	20	19592796	5	2	3	331517	0.0015082	0.000603278	0.000904917
rs139843800	20	19595451	5	2	3	331517	0.0015082	0.000603278	0.000904917
rs2424235	20	19597062	5	2	3	331517	0.0015082	0.000603278	0.000904917
rs942993	20	19601622	5	2	3	331517	0.0015082	0.000603278	0.000904917
rs78455048	20	19613250	5	2	3	331517	0.0015082	0.000603278	0.000904917
rs6046214	20	19613399	5	2	3	331517	0.0015082	0.000603278	0.000904917
rs6081690	20	19614751	5	2	3	331517	0.0015082	0.000603278	0.000904917
rs6112494	20	19615443	5	2	3	331517	0.0015082	0.000603278	0.000904917
rs75459769	20	19615504	5	2	3	331517	0.0015082	0.000603278	0.000904917
rs118091158	20	19616344	5	2	3	331517	0.0015082	0.000603278	0.000904917
rs4814877	20	19616837	5	2	3	331517	0.0015082	0.000603278	0.000904917
rs1570020	20	19618037	5	2	3	331517	0.0015082	0.000603278	0.000904917
rs1406968	20	19630524	5	2	3	331517	0.0015082	0.000603278	0.000904917
rs78450901	20	19634002	5	2	3	331517	0.0015082	0.000603278	0.000904917
rs11699300	20	19635814	5	2	3	331517	0.0015082	0.000603278	0.000904917
rs3790283	20	19642336	5	2	3	331517	0.0015082	0.000603278	0.000904917
rs6046235	20	19644939	5	2	3	331517	0.0015082	0.000603278	0.000904917
rs78829187	20	19645702	5	2	3	331517	0.0015082	0.000603278	0.000904917
rs62200292	20	19648173	5	2	3	331517	0.0015082	0.000603278	0.000904917
rs17295618	20	19652144	5	2	3	331517	0.0015082	0.000603278	0.000904917
rs148897045	20	19654276	5	2	3	331517	0.0015082	0.000603278	0.000904917
rs8117550	20	19660328	5	2	3	331517	0.0015082	0.000603278	0.000904917
rs138584821	20	19662560	5	2	3	331517	0.0015082	0.000603278	0.000904917
rs200727586	20	19664921	5	2	3	331517	0.0015082	0.000603278	0.000904917
rs2236199	20	19665255	5	2	3	331517	0.0015082	0.000603278	0.000904917
rs199569984	20	19665864	5	2	3	331517	0.0015082	0.000603278	0.000904917
rs112368136	20	19673231	5	2	3	331517	0.0015082	0.000603278	0.000904917
rs2093108	20	19677994	5	2	3	331517	0.0015082	0.000603278	0.000904917
rs7263316	20	19684036	5	2	3	331517	0.0015082	0.000603278	0.000904917
rs11699949	20	19689404	5	2	3	331517	0.0015082	0.000603278	0.000904917
rs13043563	20	19689552	5	2	3	331517	0.0015082	0.000603278	0.000904917
rs17296567	20	19689590	5	2	3	331517	0.0015082	0.000603278	0.000904917
rs6112533	20	19696322	5	2	3	331517	0.0015082	0.000603278	0.000904917
rs150848944	20	19698205	5	2	3	331517	0.0015082	0.000603278	0.000904917
rs117025942	20	19707088	5	2	3	331517	0.0015082	0.000603278	0.000904917
rs769122	20	19708351	5	2	3	331517	0.0015082	0.000603278	0.000904917
rs808678	20	19712003	5	2	3	331517	0.0015082	0.000603278	0.000904917
rs78469898	20	19714391	5	2	3	331517	0.0015082	0.000603278	0.000904917
rs6046282	20	19714785	5	2	3	331517	0.0015082	0.000603278	0.000904917
rs74859359	20	19715318	5	2	3	331517	0.0015082	0.000603278	0.000904917
rs4814890	20	19716093	5	2	3	331517	0.0015082	0.000603278	0.000904917
rs112605478	20	19717134	5	2	3	331517	0.0015082	0.000603278	0.000904917
rs75709449	20	19720937	5	2	3	331517	0.0015082	0.000603278	0.000904917
rs56236053	20	19721433	5	2	3	331517	0.0015082	0.000603278	0.000904917
rs808695	20	19722107	5	2	3	331517	0.0015082	0.000603278	0.000904917
rs808697	20	19722260	5	2	3	331517	0.0015082	0.000603278	0.000904917
rs6046295	20	19727038	5	2	3	331517	0.0015082	0.000603278	0.000904917
rs17297680	20	19727176	5	2	3	331517	0.0015082	0.000603278	0.000904917
rs9808581	20	19731170	5	2	3	331517	0.0015082	0.000603278	0.000904917
rs117652840	20	19741223	5	2	3	331517	0.0015082	0.000603278	0.000904917
rs77693690	20	19741852	5	2	3	331517	0.0015082	0.000603278	0.000904917
rs2069126	20	19749957	5	2	3	331517	0.0015082	0.000603278	0.000904917
rs62200330	20	19756558	5	2	3	331517	0.0015082	0.000603278	0.000904917
rs76698142	20	19767325	5	2	3	331517	0.0015082	0.000603278	0.000904917
rs6112576	20	19767548	5	2	3	331517	0.0015082	0.000603278	0.000904917
rs76649320	20	19775370	5	2	3	331517	0.0015082	0.000603278	0.000904917
rs62203166	20	19775686	5	2	3	331517	0.0015082	0.000603278	0.000904917
rs17298612	20	19778140	5	2	3	331517	0.0015082	0.000603278	0.000904917
rs62203176	20	19785827	5	2	3	331517	0.0015082	0.000603278	0.000904917
rs13041526	20	19791253	6	2	4	331516	0.00180983	0.000603278	0.00120656
rs4813374	20	19794642	6	2	4	331516	0.00180983	0.000603278	0.00120656
rs17299635	20	19799500	6	2	4	331516	0.00180983	0.000603278	0.00120656
rs6136849	20	19803886	6	2	4	331516	0.00180983	0.000603278	0.00120656
rs6081757	20	19805211	6	2	4	331516	0.00180983	0.000603278	0.00120656
rs77303493	20	19805661	6	2	4	331516	0.00180983	0.000603278	0.00120656
rs11908323	20	19807479	6	2	4	331516	0.00180983	0.000603278	0.00120656
rs79327171	20	19809999	6	2	4	331516	0.00180983	0.000603278	0.00120656
rs34256661	20	19813703	6	2	4	331516	0.00180983	0.000603278	0.00120656
rs1570159	20	19816447	6	2	4	331516	0.00180983	0.000603278	0.00120656
rs34800442	20	19817929	6	2	4	331516	0.00180983	0.000603278	0.00120656
rs994773	20	19817941	6	2	4	331516	0.00180983	0.000603278	0.00120656
rs76526383	20	19823319	6	2	4	331516	0.00180983	0.000603278	0.00120656
rs6132237	20	19829906	6	2	4	331516	0.00180983	0.000603278	0.00120656
rs17300678	20	19831060	6	2	4	331516	0.00180983	0.000603278	0.00120656
rs73605545	20	19832512	6	2	4	331516	0.00180983	0.000603278	0.00120656
rs7263900	20	19832870	6	2	4	331516	0.00180983	0.000603278	0.00120656
rs13040206	20	19833016	6	2	4	331516	0.00180983	0.000603278	0.00120656
rs6136859	20	19833437	6	2	4	331516	0.00180983	0.000603278	0.00120656
rs6035459	20	19836217	6	2	4	331516	0.00180983	0.000603278	0.00120656
rs6081774	20	19839235	6	2	4	331516	0.00180983	0.000603278	0.00120656
rs79487989	20	19839455	6	2	4	331516	0.00180983	0.000603278	0.00120656
rs66709482	20	19845443	6	2	4	331516	0.00180983	0.000603278	0.00120656
rs2064948	20	19849409	6	2	4	331516	0.00180983	0.000603278	0.00120656
rs6081779	20	19849683	6	2	4	331516	0.00180983	0.000603278	0.00120656
rs6046396	20	19852503	6	2	4	331516	0.00180983	0.000603278	0.00120656
rs6046400	20	19859126	6	2	4	331516	0.00180983	0.000603278	0.00120656
rs4814918	20	19861692	6	2	4	331516	0.00180983	0.000603278	0.00120656
rs117139132	20	19865591	0	0	0	331552	0	0	0
rs75113125	20	19866926	6	2	4	331516	0.00180983	0.000603278	0.00120656
rs73901320	20	19867406	6	2	4	331516	0.00180983	0.000603278	0.00120656
rs6046415	20	19869093	6	2	4	331516	0.00180983	0.000603278	0.00120656
rs41279004	20	19870338	6	2	4	331516	0.00180983	0.000603278	0.00120656
rs56138509	20	19873581	5	2	3	331517	0.0015082	0.000603278	0.000904917
rs911379	20	19873822	5	2	3	331517	0.0015082	0.000603278	0.000904917
rs4814921	20	19875958	5	2	3	331517	0.0015082	0.000603278	0.000904917
rs75814089	20	19880541	5	2	3	331517	0.0015082	0.000603278	0.000904917
rs6035471	20	19881146	5	2	3	331517	0.0015082	0.000603278	0.000904917
rs11699697	20	19882851	5	2	3	331517	0.0015082	0.000603278	0.000904917
rs6106154	20	19883823	5	2	3	331517	0.0015082	0.000603278	0.000904917
rs6136880	20	19885390	5	2	3	331517	0.0015082	0.000603278	0.000904917
rs79946554	20	19886799	5	2	3	331517	0.0015082	0.000603278	0.000904917
rs2102471	20	19888736	5	2	3	331517	0.0015082	0.000603278	0.000904917
rs544839	20	19893510	5	2	3	331517	0.0015082	0.000603278	0.000904917
rs429588	20	19897944	5	2	3	331517	0.0015082	0.000603278	0.000904917
rs76319644	20	19900035	5	2	3	331517	0.0015082	0.000603278	0.000904917
rs2754071	20	19900980	5	2	3	331517	0.0015082	0.000603278	0.000904917
rs6136885	20	19902817	5	2	3	331517	0.0015082	0.000603278	0.000904917
rs426009	20	19907195	5	2	3	331517	0.0015082	0.000603278	0.000904917
rs450940	20	19907398	5	2	3	331517	0.0015082	0.000603278	0.000904917
rs16981318	20	19907740	5	2	3	331517	0.0015082	0.000603278	0.000904917
rs6132247	20	19911340	5	2	3	331517	0.0015082	0.000603278	0.000904917
rs11696602	20	19914325	5	2	3	331517	0.0015082	0.000603278	0.000904917
rs2424250	20	19916352	5	2	3	331517	0.0015082	0.000603278	0.000904917
rs76755140	20	19916462	5	2	3	331517	0.0015082	0.000603278	0.000904917
rs16981337	20	19916778	5	2	3	331517	0.0015082	0.000603278	0.000904917
rs199541	20	19917570	5	2	3	331517	0.0015082	0.000603278	0.000904917
rs199549	20	19921187	5	2	3	331517	0.0015082	0.000603278	0.000904917
rs11698889	20	19923397	5	2	3	331517	0.0015082	0.000603278	0.000904917
rs73126169	20	19925200	5	2	3	331517	0.0015082	0.000603278	0.000904917
rs76591267	20	19925841	5	2	3	331517	0.0015082	0.000603278	0.000904917
rs6035486	20	19925998	5	2	3	331517	0.0015082	0.000603278	0.000904917
rs80110812	20	19931842	5	2	3	331517	0.0015082	0.000603278	0.000904917
rs199552	20	19931890	5	2	3	331517	0.0015082	0.000603278	0.000904917
rs6112680	20	19932410	5	2	3	331517	0.0015082	0.000603278	0.000904917
rs199557	20	19936395	5	2	3	331517	0.0015082	0.000603278	0.000904917
rs142502440	20	19937312	5	2	3	331517	0.0015082	0.000603278	0.000904917
rs202212179	20	19937376	5	2	3	331517	0.0015082	0.000603278	0.000904917
Affx-80263271	20	19937452	5	2	3	331517	0.0015082	0.000603278	0.000904917
rs199559	20	19937969	5	2	3	331517	0.0015082	0.000603278	0.000904917
rs45488002	20	19941419	5	2	3	331517	0.0015082	0.000603278	0.000904917
rs2328472	20	19946076	5	2	3	331517	0.0015082	0.000603278	0.000904917
rs742780	20	19946181	5	2	3	331517	0.0015082	0.000603278	0.000904917
rs9973991	20	19950896	5	2	3	331517	0.0015082	0.000603278	0.000904917
rs3803981	20	19951534	5	2	3	331517	0.0015082	0.000603278	0.000904917
rs2273103	20	19951862	5	2	3	331517	0.0015082	0.000603278	0.000904917
rs41306763	20	19955473	5	2	3	331517	0.0015082	0.000603278	0.000904917
rs200780805	20	19955673	5	2	3	331517	0.0015082	0.000603278	0.000904917
rs201486809	20	19955714	5	2	3	331517	0.0015082	0.000603278	0.000904917
rs199954296	20	19955810	5	2	3	331517	0.0015082	0.000603278	0.000904917
rs181298473	20	19956311	5	2	3	331517	0.0015082	0.000603278	0.000904917
Affx-80299815	20	19956393	5	2	3	331517	0.0015082	0.000603278	0.000904917
rs199593	20	19961792	5	2	3	331517	0.0015082	0.000603278	0.000904917
rs6046509	20	19965057	5	2	3	331517	0.0015082	0.000603278	0.000904917
rs73287511	20	19968295	5	2	3	331517	0.0015082	0.000603278	0.000904917
rs17395414	20	19969286	5	2	3	331517	0.0015082	0.000603278	0.000904917
rs2076584	20	19970705	5	2	3	331517	0.0015082	0.000603278	0.000904917
rs199603	20	19970814	5	2	3	331517	0.0015082	0.000603278	0.000904917
rs390470	20	19971710	5	2	3	331517	0.0015082	0.000603278	0.000904917
rs2424253	20	19973873	5	2	3	331517	0.0015082	0.000603278	0.000904917
rs199606	20	19974225	5	2	3	331517	0.0015082	0.000603278	0.000904917
rs73287524	20	19978547	5	2	3	331517	0.0015082	0.000603278	0.000904917
rs2281357	20	19979773	5	2	3	331517	0.0015082	0.000603278	0.000904917
rs78360669	20	19979799	5	2	3	331517	0.0015082	0.000603278	0.000904917
rs183141566	20	19981393	5	2	3	331517	0.0015082	0.000603278	0.000904917
rs202076384	20	19981519	5	2	3	331517	0.0015082	0.000603278	0.000904917
rs74723987	20	19983850	5	2	3	331517	0.0015082	0.000603278	0.000904917
rs35123414	20	19984025	5	2	3	331517	0.0015082	0.000603278	0.000904917
rs6112712	20	19984196	5	2	3	331517	0.0015082	0.000603278	0.000904917
rs6046528	20	19984467	5	2	3	331517	0.0015082	0.000603278	0.000904917
rs6112713	20	19985946	5	2	3	331517	0.0015082	0.000603278	0.000904917
rs61571241	20	19986426	5	2	3	331517	0.0015082	0.000603278	0.000904917
rs78562177	20	19990712	5	2	3	331517	0.0015082	0.000603278	0.000904917
rs199572	20	19992313	5	2	3	331517	0.0015082	0.000603278	0.000904917
rs62203271	20	20000121	5	2	3	331517	0.0015082	0.000603278	0.000904917
rs75770696	20	20002782	5	2	3	331517	0.0015082	0.000603278	0.000904917
rs7263	20	20006368	5	2	3	331517	0.0015082	0.000603278	0.000904917
rs6046549	20	20008074	5	2	3	331517	0.0015082	0.000603278	0.000904917
rs6081840	20	20008581	5	2	3	331517	0.0015082	0.000603278	0.000904917
Affx-52334589	20	20013857	5	2	3	331517	0.0015082	0.000603278	0.000904917
rs148992156	20	20016856	5	2	3	331517	0.0015082	0.000603278	0.000904917
rs35201190	20	20016859	5	2	3	331517	0.0015082	0.000603278	0.000904917
rs3748491	20	20021644	5	2	3	331517	0.0015082	0.000603278	0.000904917
rs116942760	20	20026375	5	2	3	331517	0.0015082	0.000603278	0.000904917
rs16981473	20	20026994	5	2	3	331517	0.0015082	0.000603278	0.000904917
rs6081847	20	20028172	5	2	3	331517	0.0015082	0.000603278	0.000904917
rs2067036	20	20030998	5	2	3	331517	0.0015082	0.000603278	0.000904917
rs2255255	20	20032998	5	2	3	331517	0.0015082	0.000603278	0.000904917
rs2255258	20	20033137	5	2	3	331517	0.0015082	0.000603278	0.000904917
rs2273056	20	20033223	5	2	3	331517	0.0015082	0.000603278	0.000904917
rs2273057	20	20033242	5	2	3	331517	0.0015082	0.000603278	0.000904917
rs148027066	20	20033266	5	2	3	331517	0.0015082	0.000603278	0.000904917
rs2273058	20	20033319	5	2	3	331517	0.0015082	0.000603278	0.000904917
rs74404969	20	20033322	5	2	3	331517	0.0015082	0.000603278	0.000904917
rs7508949	20	20033367	5	2	3	331517	0.0015082	0.000603278	0.000904917
rs6046572	20	20033423	5	2	3	331517	0.0015082	0.000603278	0.000904917
rs143572830	20	20037422	5	2	3	331517	0.0015082	0.000603278	0.000904917
Affx-80263280	20	20037445	5	2	3	331517	0.0015082	0.000603278	0.000904917
rs6046580	20	20037794	5	2	3	331517	0.0015082	0.000603278	0.000904917
rs13043489	20	20043815	5	2	3	331517	0.0015082	0.000603278	0.000904917
rs35829183	20	20044759	5	2	3	331517	0.0015082	0.000603278	0.000904917
rs118075767	20	20045795	5	2	3	331517	0.0015082	0.000603278	0.000904917
rs200180	20	20045922	5	2	3	331517	0.0015082	0.000603278	0.000904917
rs6081863	20	20048723	5	2	3	331517	0.0015082	0.000603278	0.000904917
rs6136936	20	20050748	5	2	3	331517	0.0015082	0.000603278	0.000904917
rs974202	20	20057518	4	1	3	331518	0.00120656	0.000301639	0.000904917
rs6136938	20	20058992	4	1	3	331518	0.00120656	0.000301639	0.000904917
rs9808594	20	20059715	4	1	3	331518	0.00120656	0.000301639	0.000904917
rs6046605	20	20062990	4	1	3	331518	0.00120656	0.000301639	0.000904917
rs6112750	20	20065823	4	1	3	331518	0.00120656	0.000301639	0.000904917
rs7261425	20	20068635	4	1	3	331518	0.00120656	0.000301639	0.000904917
rs143875326	20	20071563	4	1	3	331518	0.00120656	0.000301639	0.000904917
rs117933910	20	20072247	4	1	3	331518	0.00120656	0.000301639	0.000904917
rs1155188	20	20077897	3	0	3	331519	0.000904917	0	0.000904917
rs6075614	20	20079360	3	0	3	331519	0.000904917	0	0.000904917
rs77594041	20	20080535	3	0	3	331519	0.000904917	0	0.000904917
rs34950733	20	20080775	3	0	3	331519	0.000904917	0	0.000904917
rs79961294	20	20083881	3	0	3	331519	0.000904917	0	0.000904917
rs1569710	20	20084880	3	0	3	331519	0.000904917	0	0.000904917
rs79833749	20	20097058	3	0	3	331519	0.000904917	0	0.000904917
rs6075621	20	20111561	3	0	3	331519	0.000904917	0	0.000904917
rs2424260	20	20113150	3	0	3	331519	0.000904917	0	0.000904917
rs35274910	20	20113823	3	0	3	331519	0.000904917	0	0.000904917
rs7274545	20	20115333	3	0	3	331519	0.000904917	0	0.000904917
rs6035556	20	20115533	3	0	3	331519	0.000904917	0	0.000904917
rs2328495	20	20124579	3	0	3	331519	0.000904917	0	0.000904917
rs62200314	20	20139464	3	0	3	331519	0.000904917	0	0.000904917
rs117167865	20	20143564	3	0	3	331519	0.000904917	0	0.000904917
rs6081901	20	20144772	3	0	3	331519	0.000904917	0	0.000904917
rs116315783	20	20144813	3	0	3	331519	0.000904917	0	0.000904917
rs117505916	20	20147599	3	0	3	331519	0.000904917	0	0.000904917
rs17307939	20	20148329	3	0	3	331519	0.000904917	0	0.000904917
rs6046684	20	20148359	3	0	3	331519	0.000904917	0	0.000904917
rs150673228	20	20150030	3	0	3	331519	0.000904917	0	0.000904917
rs6081902	20	20150926	3	0	3	331519	0.000904917	0	0.000904917
rs6035572	20	20155586	3	0	3	331519	0.000904917	0	0.000904917
rs6035574	20	20162965	4	1	3	331518	0.00120656	0.000301639	0.000904917
rs1008497	20	20169162	4	1	3	331518	0.00120656	0.000301639	0.000904917
rs4814959	20	20169675	4	1	3	331518	0.00120656	0.000301639	0.000904917
rs74858269	20	20173047	4	1	3	331518	0.00120656	0.000301639	0.000904917
rs116476718	20	20177280	4	1	3	331518	0.00120656	0.000301639	0.000904917
rs116513226	20	20186875	4	1	3	331518	0.00120656	0.000301639	0.000904917
rs118059352	20	20188671	4	1	3	331518	0.00120656	0.000301639	0.000904917
rs6106208	20	20192800	4	1	3	331518	0.00120656	0.000301639	0.000904917
rs79242184	20	20195141	4	1	3	331518	0.00120656	0.000301639	0.000904917
rs116980851	20	20196222	4	1	3	331518	0.00120656	0.000301639	0.000904917
rs12625640	20	20196539	4	1	3	331518	0.00120656	0.000301639	0.000904917
rs117790667	20	20197029	4	1	3	331518	0.00120656	0.000301639	0.000904917
rs2424294	20	20204214	4	1	3	331518	0.00120656	0.000301639	0.000904917
Affx-80289012	20	20208894	3	1	2	331519	0.000904917	0.000301639	0.000603278
rs6081933	20	20214260	3	1	2	331519	0.000904917	0.000301639	0.000603278
rs117414005	20	20215075	3	1	2	331519	0.000904917	0.000301639	0.000603278
rs62203185	20	20223312	1	1	0	331521	0.000301639	0.000301639	0
rs12480722	20	20228904	1	1	0	331521	0.000301639	0.000301639	0
rs6046767	20	20237103	1	1	0	331521	0.000301639	0.000301639	0
rs996569	20	20241575	1	1	0	331521	0.000301639	0.000301639	0
rs12480129	20	20244469	1	1	0	331521	0.000301639	0.000301639	0
rs79423381	20	20245743	1	1	0	331521	0.000301639	0.000301639	0
rs6112842	20	20247354	1	1	0	331521	0.000301639	0.000301639	0
rs13045750	20	20251154	1	1	0	331521	0.000301639	0.000301639	0
rs2424310	20	20254012	1	1	0	331521	0.000301639	0.000301639	0
rs17401989	20	20258183	1	1	0	331521	0.000301639	0.000301639	0
rs117187382	20	20258734	1	1	0	331521	0.000301639	0.000301639	0
rs6081947	20	20259855	1	1	0	331521	0.000301639	0.000301639	0
rs6075637	20	20260314	1	1	0	331521	0.000301639	0.000301639	0
rs117071971	20	20266062	1	1	0	331521	0.000301639	0.000301639	0
rs117797871	20	20267533	1	1	0	331521	0.000301639	0.000301639	0
rs6035595	20	20268695	1	1	0	331521	0.000301639	0.000301639	0
rs117195488	20	20268899	1	1	0	331521	0.000301639	0.000301639	0
rs114396838	20	20269334	1	1	0	331521	0.000301639	0.000301639	0
rs80161121	20	20269545	1	1	0	331521	0.000301639	0.000301639	0
rs6081949	20	20270013	1	1	0	331521	0.000301639	0.000301639	0
rs115175415	20	20270952	1	1	0	331521	0.000301639	0.000301639	0
rs75547784	20	20272103	1	1	0	331521	0.000301639	0.000301639	0
rs927094	20	20273021	1	1	0	331521	0.000301639	0.000301639	0
rs112831176	20	20274973	1	1	0	331521	0.000301639	0.000301639	0
rs6081951	20	20275237	1	1	0	331521	0.000301639	0.000301639	0
rs6106223	20	20277956	1	1	0	331521	0.000301639	0.000301639	0
rs116764306	20	20278877	1	1	0	331521	0.000301639	0.000301639	0
rs117011118	20	20280875	1	1	0	331521	0.000301639	0.000301639	0
rs6046787	20	20285123	1	1	0	331521	0.000301639	0.000301639	0
rs117004874	20	20287287	1	1	0	331521	0.000301639	0.000301639	0
rs62200184	20	20288114	1	1	0	331521	0.000301639	0.000301639	0
rs2424347	20	20290524	1	1	0	331521	0.000301639	0.000301639	0
rs78916769	20	20292567	1	1	0	331521	0.000301639	0.000301639	0
rs6075643	20	20298392	1	1	0	331521	0.000301639	0.000301639	0
rs2149042	20	20300690	1	1	0	331521	0.000301639	0.000301639	0
rs6046792	20	20305360	1	1	0	331521	0.000301639	0.000301639	0
rs117887580	20	20306364	1	1	0	331521	0.000301639	0.000301639	0
rs73120407	20	20320507	1	1	0	331521	0.000301639	0.000301639	0
rs6137002	20	20324110	1	1	0	331521	0.000301639	0.000301639	0
rs6046805	20	20324341	1	1	0	331521	0.000301639	0.000301639	0
rs6046807	20	20328193	1	1	0	331521	0.000301639	0.000301639	0
rs76165062	20	20338971	1	1	0	331521	0.000301639	0.000301639	0
rs149746825	20	20340855	1	1	0	331521	0.000301639	0.000301639	0
rs2274673	20	20341191	1	1	0	331521	0.000301639	0.000301639	0
rs6075647	20	20344343	1	1	0	331521	0.000301639	0.000301639	0
rs117590203	20	20346032	1	1	0	331521	0.000301639	0.000301639	0
rs150281189	20	20349813	1	1	0	331521	0.000301639	0.000301639	0
Affx-80289016	20	20350397	1	1	0	331521	0.000301639	0.000301639	0
rs1360127	20	20352894	1	1	0	331521	0.000301639	0.000301639	0
rs74991244	20	20354867	1	1	0	331521	0.000301639	0.000301639	0
rs6035613	20	20356386	1	1	0	331521	0.000301639	0.000301639	0
rs79460073	20	20363413	0	0	0	331552	0	0	0
rs56125418	20	20364427	0	0	0	331552	0	0	0
rs3827963	20	20371744	0	0	0	331552	0	0	0
rs3748445	20	20371853	0	0	0	331552	0	0	0
Affx-16479109	20	20372452	0	0	0	331552	0	0	0
rs6035618	20	20373813	0	0	0	331552	0	0	0
rs2328510	20	20374988	0	0	0	331552	0	0	0
rs116906200	20	20375622	0	0	0	331552	0	0	0
rs117761093	20	20376573	0	0	0	331552	0	0	0
Affx-16479199	20	20377421	0	0	0	331552	0	0	0
Affx-52334596	20	20377426	0	0	0	331552	0	0	0
rs117473894	20	20378182	0	0	0	331552	0	0	0
rs6137023	20	20381302	0	0	0	331552	0	0	0
rs6081988	20	20381930	0	0	0	331552	0	0	0
rs6106244	20	20382912	0	0	0	331552	0	0	0
rs17717757	20	20390623	0	0	0	331552	0	0	0
rs117635430	20	20391225	0	0	0	331552	0	0	0
rs7263547	20	20393306	0	0	0	331552	0	0	0
rs17661437	20	20397254	0	0	0	331552	0	0	0
rs928071	20	20400136	0	0	0	331552	0	0	0
rs967269	20	20406245	0	0	0	331552	0	0	0
rs6046858	20	20412652	0	0	0	331552	0	0	0
rs1928367	20	20412880	0	0	0	331552	0	0	0
rs17717892	20	20413655	0	0	0	331552	0	0	0
rs74346428	20	20414276	0	0	0	331552	0	0	0
rs117107888	20	20415159	0	0	0	331552	0	0	0
rs117476471	20	20415338	0	0	0	331552	0	0	0
rs73122473	20	20421149	0	0	0	331552	0	0	0
rs6046863	20	20423019	0	0	0	331552	0	0	0
rs74970845	20	20428603	0	0	0	331552	0	0	0
rs17661614	20	20433027	0	0	0	331552	0	0	0
rs73287275	20	20446102	0	0	0	331552	0	0	0
rs201178329	20	20453542	0	0	0	331552	0	0	0
rs62202174	20	20461125	0	0	0	331552	0	0	0
rs1555361	20	20462885	0	0	0	331552	0	0	0
rs6132303	20	20464178	0	0	0	331552	0	0	0
rs117776965	20	20475809	0	0	0	331552	0	0	0
rs6082022	20	20477901	0	0	0	331552	0	0	0
rs77747173	20	20482776	0	0	0	331552	0	0	0
rs2273528	20	20484043	0	0	0	331552	0	0	0
rs6112923	20	20485588	0	0	0	331552	0	0	0
rs35039408	20	20493222	0	0	0	331552	0	0	0
rs45484900	20	20493550	0	0	0	331552	0	0	0
rs118013495	20	20497448	0	0	0	331552	0	0	0
Affx-80263293	20	20505469	0	0	0	331552	0	0	0
rs73124405	20	20515790	0	0	0	331552	0	0	0
Affx-80299821	20	20553665	0	0	0	331552	0	0	0
rs76009234	20	20554075	0	0	0	331552	0	0	0
rs73124429	20	20558813	0	0	0	331552	0	0	0
rs55967804	20	20572016	1	1	0	331521	0.000301639	0.000301639	0
rs79591207	20	20579393	1	1	0	331521	0.000301639	0.000301639	0
Affx-80263296	20	20582401	2	2	0	331520	0.000603278	0.000603278	0
rs117509135	20	20582599	2	2	0	331520	0.000603278	0.000603278	0
rs76081850	20	20583756	2	2	0	331520	0.000603278	0.000603278	0
rs73124433	20	20584526	2	2	0	331520	0.000603278	0.000603278	0
Affx-80263297	20	20585818	2	2	0	331520	0.000603278	0.000603278	0
rs6137078	20	20594300	2	2	0	331520	0.000603278	0.000603278	0
rs3748442	20	20595549	2	2	0	331520	0.000603278	0.000603278	0
rs6137081	20	20599985	2	2	0	331520	0.000603278	0.000603278	0
Affx-80263300	20	20601106	2	2	0	331520	0.000603278	0.000603278	0
rs146624131	20	20610063	2	2	0	331520	0.000603278	0.000603278	0
rs6046975	20	20619306	2	2	0	331520	0.000603278	0.000603278	0
rs61761203	20	20620529	2	2	0	331520	0.000603278	0.000603278	0
Affx-89011629	20	20621483	2	2	0	331520	0.000603278	0.000603278	0
rs117940873	20	20646768	2	2	0	331520	0.000603278	0.000603278	0
rs56084826	20	20649416	2	2	0	331520	0.000603278	0.000603278	0
rs13044982	20	20664761	2	2	0	331520	0.000603278	0.000603278	0
rs6046994	20	20681135	2	2	0	331520	0.000603278	0.000603278	0
rs117391699	20	20685554	2	2	0	331520	0.000603278	0.000603278	0
rs80227400	20	20686968	2	2	0	331520	0.000603278	0.000603278	0
rs117350223	20	20697416	2	2	0	331520	0.000603278	0.000603278	0
rs4813393	20	20722990	2	2	0	331520	0.000603278	0.000603278	0
rs117927841	20	20726803	2	2	0	331520	0.000603278	0.000603278	0
rs112669280	20	20730098	2	2	0	331520	0.000603278	0.000603278	0
rs79083460	20	20734893	2	2	0	331520	0.000603278	0.000603278	0
rs6035686	20	20738333	2	2	0	331520	0.000603278	0.000603278	0
rs71336722	20	20742495	2	2	0	331520	0.000603278	0.000603278	0
rs6047036	20	20745437	2	2	0	331520	0.000603278	0.000603278	0
rs953362	20	20753544	2	2	0	331520	0.000603278	0.000603278	0
rs118170568	20	20761230	2	2	0	331520	0.000603278	0.000603278	0
rs80081000	20	20762860	2	2	0	331520	0.000603278	0.000603278	0
rs79229578	20	20776456	2	2	0	331520	0.000603278	0.000603278	0
rs79649887	20	20777087	2	2	0	331520	0.000603278	0.000603278	0
rs1884496	20	20778794	2	2	0	331520	0.000603278	0.000603278	0
rs6082177	20	20785098	2	2	0	331520	0.000603278	0.000603278	0
rs943216	20	20787613	2	2	0	331520	0.000603278	0.000603278	0
rs5025224	20	20788288	2	2	0	331520	0.000603278	0.000603278	0
rs2057226	20	20794677	2	2	0	331520	0.000603278	0.000603278	0
rs75791505	20	20797537	2	2	0	331520	0.000603278	0.000603278	0
rs77937827	20	20799344	2	2	0	331520	0.000603278	0.000603278	0
rs55911011	20	20802413	2	2	0	331520	0.000603278	0.000603278	0
rs13042308	20	20808074	2	2	0	331520	0.000603278	0.000603278	0
rs75651596	20	20809362	2	2	0	331520	0.000603278	0.000603278	0
rs6075718	20	20810699	2	2	0	331520	0.000603278	0.000603278	0
rs117775613	20	20814388	2	2	0	331520	0.000603278	0.000603278	0
rs6047073	20	20814540	2	2	0	331520	0.000603278	0.000603278	0
rs2092944	20	20814794	2	2	0	331520	0.000603278	0.000603278	0
rs17719002	20	20822204	2	2	0	331520	0.000603278	0.000603278	0
rs6035710	20	20823515	2	2	0	331520	0.000603278	0.000603278	0
rs6047098	20	20838118	2	2	0	331520	0.000603278	0.000603278	0
rs4814995	20	20847256	2	2	0	331520	0.000603278	0.000603278	0
rs117861672	20	20847421	2	2	0	331520	0.000603278	0.000603278	0
rs16982204	20	20850035	2	2	0	331520	0.000603278	0.000603278	0
rs57512352	20	20850760	2	2	0	331520	0.000603278	0.000603278	0
rs6075733	20	20856254	2	2	0	331520	0.000603278	0.000603278	0
rs6113036	20	20857715	2	2	0	331520	0.000603278	0.000603278	0
rs4813399	20	20862302	2	2	0	331520	0.000603278	0.000603278	0
rs12624593	20	20864647	2	2	0	331520	0.000603278	0.000603278	0
rs73130458	20	20865526	2	2	0	331520	0.000603278	0.000603278	0
rs118133312	20	20875263	2	2	0	331520	0.000603278	0.000603278	0
rs117609655	20	20884605	2	2	0	331520	0.000603278	0.000603278	0
rs6082237	20	20891546	2	2	0	331520	0.000603278	0.000603278	0
rs927030	20	20896942	2	2	0	331520	0.000603278	0.000603278	0
rs6047155	20	20906747	2	2	0	331520	0.000603278	0.000603278	0
rs34890680	20	20910340	2	2	0	331520	0.000603278	0.000603278	0
rs184062136	20	20913394	2	2	0	331520	0.000603278	0.000603278	0
rs17662988	20	20913881	2	2	0	331520	0.000603278	0.000603278	0
rs6082249	20	20914876	2	2	0	331520	0.000603278	0.000603278	0
rs78056472	20	20935450	2	2	0	331520	0.000603278	0.000603278	0
rs7273530	20	20940527	2	2	0	331520	0.000603278	0.000603278	0
rs117955215	20	20943988	2	2	0	331520	0.000603278	0.000603278	0
rs73121821	20	20947750	2	2	0	331520	0.000603278	0.000603278	0
rs34262267	20	20950071	2	2	0	331520	0.000603278	0.000603278	0
rs112039425	20	20954001	2	2	0	331520	0.000603278	0.000603278	0
rs73299050	20	20955709	2	2	0	331520	0.000603278	0.000603278	0
rs6082264	20	20957651	2	2	0	331520	0.000603278	0.000603278	0
rs13039401	20	20959637	2	2	0	331520	0.000603278	0.000603278	0
rs4813406	20	20961267	2	2	0	331520	0.000603278	0.000603278	0
rs6082268	20	20962105	2	2	0	331520	0.000603278	0.000603278	0
rs911644	20	20965751	2	2	0	331520	0.000603278	0.000603278	0
rs2038581	20	20970627	2	2	0	331520	0.000603278	0.000603278	0
rs6113097	20	20977792	2	2	0	331520	0.000603278	0.000603278	0
rs117836906	20	20978172	2	2	0	331520	0.000603278	0.000603278	0
rs78049927	20	20978663	2	2	0	331520	0.000603278	0.000603278	0
rs73123800	20	20982800	2	2	0	331520	0.000603278	0.000603278	0
rs117370484	20	20984764	2	2	0	331520	0.000603278	0.000603278	0
rs6035760	20	20993287	2	2	0	331520	0.000603278	0.000603278	0
rs6106330	20	20994659	2	2	0	331520	0.000603278	0.000603278	0
rs6035764	20	20995372	2	2	0	331520	0.000603278	0.000603278	0
rs6137217	20	20997702	2	2	0	331520	0.000603278	0.000603278	0
rs73900178	20	21007093	2	2	0	331520	0.000603278	0.000603278	0
rs7344291	20	21007974	2	2	0	331520	0.000603278	0.000603278	0
rs118021472	20	21010962	2	2	0	331520	0.000603278	0.000603278	0
rs12626096	20	21011091	2	2	0	331520	0.000603278	0.000603278	0
rs75989562	20	21012077	2	2	0	331520	0.000603278	0.000603278	0
rs6047213	20	21012445	2	2	0	331520	0.000603278	0.000603278	0
rs2064819	20	21015383	2	2	0	331520	0.000603278	0.000603278	0
rs73127529	20	21015707	2	2	0	331520	0.000603278	0.000603278	0
rs13044798	20	21016567	2	2	0	331520	0.000603278	0.000603278	0
rs117939146	20	21026550	2	2	0	331520	0.000603278	0.000603278	0
rs6075755	20	21026943	2	2	0	331520	0.000603278	0.000603278	0
rs17736251	20	21034133	2	2	0	331520	0.000603278	0.000603278	0
rs6082312	20	21043102	2	2	0	331520	0.000603278	0.000603278	0
rs75478195	20	21046979	2	2	0	331520	0.000603278	0.000603278	0
rs6137241	20	21049362	2	2	0	331520	0.000603278	0.000603278	0
rs6047228	20	21055113	2	2	0	331520	0.000603278	0.000603278	0
rs73288337	20	21070604	2	2	0	331520	0.000603278	0.000603278	0
rs6113129	20	21070717	2	2	0	331520	0.000603278	0.000603278	0
rs4815020	20	21077772	3	3	0	331519	0.000904917	0.000904917	0
rs117991350	20	21079330	3	3	0	331519	0.000904917	0.000904917	0
rs2236175	20	21081455	3	3	0	331519	0.000904917	0.000904917	0
rs62218926	20	21110460	4	4	0	331518	0.00120656	0.00120656	0
rs16982500	20	21111948	4	4	0	331518	0.00120656	0.00120656	0
rs117372178	20	21114838	4	4	0	331518	0.00120656	0.00120656	0
rs73131618	20	21116834	4	4	0	331518	0.00120656	0.00120656	0
rs202210819	20	21117104	4	4	0	331518	0.00120656	0.00120656	0
rs199937464	20	21117134	4	4	0	331518	0.00120656	0.00120656	0
rs77770006	20	21122814	4	4	0	331518	0.00120656	0.00120656	0
rs80250906	20	21127925	4	4	0	331518	0.00120656	0.00120656	0
rs1884763	20	21128127	4	4	0	331518	0.00120656	0.00120656	0
rs4815025	20	21142523	4	4	0	331518	0.00120656	0.00120656	0
rs2236178	20	21142813	4	4	0	331518	0.00120656	0.00120656	0
rs191064527	20	21142998	4	4	0	331518	0.00120656	0.00120656	0
rs78804075	20	21143409	4	4	0	331518	0.00120656	0.00120656	0
rs17736453	20	21147896	4	4	0	331518	0.00120656	0.00120656	0
rs62217862	20	21170691	4	4	0	331518	0.00120656	0.00120656	0
rs117334274	20	21171828	4	4	0	331518	0.00120656	0.00120656	0
rs3790141	20	21187315	4	4	0	331518	0.00120656	0.00120656	0
rs111407984	20	21197124	4	4	0	331518	0.00120656	0.00120656	0
rs116892942	20	21202956	4	4	0	331518	0.00120656	0.00120656	0
rs77108478	20	21210785	4	4	0	331518	0.00120656	0.00120656	0
rs13041408	20	21211467	4	4	0	331518	0.00120656	0.00120656	0
rs55800034	20	21213800	4	4	0	331518	0.00120656	0.00120656	0
rs80112251	20	21217196	4	4	0	331518	0.00120656	0.00120656	0
rs6082354	20	21217976	4	4	0	331518	0.00120656	0.00120656	0
rs73115966	20	21220145	4	4	0	331518	0.00120656	0.00120656	0
rs2328621	20	21231919	4	4	0	331518	0.00120656	0.00120656	0
rs73128920	20	21237452	4	4	0	331518	0.00120656	0.00120656	0
rs78910017	20	21253368	4	4	0	331518	0.00120656	0.00120656	0
rs6047341	20	21253906	4	4	0	331518	0.00120656	0.00120656	0
rs17736818	20	21262279	4	4	0	331518	0.00120656	0.00120656	0
rs2328622	20	21270296	4	4	0	331518	0.00120656	0.00120656	0
rs74602809	20	21271932	4	4	0	331518	0.00120656	0.00120656	0
rs145188890	20	21274636	4	4	0	331518	0.00120656	0.00120656	0
rs34459185	20	21282895	4	4	0	331518	0.00120656	0.00120656	0
rs117467124	20	21303910	4	4	0	331518	0.00120656	0.00120656	0
rs202840	20	21314079	4	4	0	331518	0.00120656	0.00120656	0
rs143317904	20	21314414	4	4	0	331518	0.00120656	0.00120656	0
rs73130909	20	21315858	4	4	0	331518	0.00120656	0.00120656	0
rs200469535	20	21321443	4	4	0	331518	0.00120656	0.00120656	0
rs139083502	20	21321450	4	4	0	331518	0.00120656	0.00120656	0
rs6082392	20	21325434	4	4	0	331518	0.00120656	0.00120656	0
rs150230004	20	21327163	4	4	0	331518	0.00120656	0.00120656	0
rs41279026	20	21328661	4	4	0	331518	0.00120656	0.00120656	0
rs1409816	20	21339857	4	4	0	331518	0.00120656	0.00120656	0
rs75874980	20	21361628	4	4	0	331518	0.00120656	0.00120656	0
rs6113217	20	21362821	4	4	0	331518	0.00120656	0.00120656	0
rs17664427	20	21363655	4	4	0	331518	0.00120656	0.00120656	0
rs2296730	20	21367741	4	4	0	331518	0.00120656	0.00120656	0
rs71916579	20	21368007	4	4	0	331518	0.00120656	0.00120656	0
rs6047423	20	21375909	4	4	0	331518	0.00120656	0.00120656	0
rs11698864	20	21380284	4	4	0	331518	0.00120656	0.00120656	0
rs79801924	20	21383269	4	4	0	331518	0.00120656	0.00120656	0
rs73125876	20	21413918	3	3	0	331519	0.000904917	0.000904917	0
rs118076847	20	21416589	3	3	0	331519	0.000904917	0.000904917	0
rs117732116	20	21420248	3	3	0	331519	0.000904917	0.000904917	0
rs117064220	20	21420946	3	3	0	331519	0.000904917	0.000904917	0
rs77996130	20	21423656	3	3	0	331519	0.000904917	0.000904917	0
rs804383	20	21430570	2	2	0	331520	0.000603278	0.000603278	0
rs112869391	20	21430729	2	2	0	331520	0.000603278	0.000603278	0
rs804386	20	21438209	2	2	0	331520	0.000603278	0.000603278	0
rs810781	20	21447889	2	2	0	331520	0.000603278	0.000603278	0
rs78608459	20	21452795	2	2	0	331520	0.000603278	0.000603278	0
rs77738094	20	21454793	2	2	0	331520	0.000603278	0.000603278	0
rs111261756	20	21457151	0	0	0	331552	0	0	0
rs66862313	20	21457220	2	2	0	331520	0.000603278	0.000603278	0
rs73127826	20	21459054	2	2	0	331520	0.000603278	0.000603278	0
rs78129357	20	21470352	2	2	0	331520	0.000603278	0.000603278	0
rs116880291	20	21470650	2	2	0	331520	0.000603278	0.000603278	0
rs80012721	20	21481585	2	2	0	331520	0.000603278	0.000603278	0
rs74785959	20	21483388	2	2	0	331520	0.000603278	0.000603278	0
rs1998286	20	21488632	2	2	0	331520	0.000603278	0.000603278	0
rs8192563	20	21493018	2	2	0	331520	0.000603278	0.000603278	0
rs34612686	20	21509563	2	2	0	331520	0.000603278	0.000603278	0
rs116953173	20	21511553	2	2	0	331520	0.000603278	0.000603278	0
rs73127876	20	21514963	2	2	0	331520	0.000603278	0.000603278	0
rs6082445	20	21517405	2	2	0	331520	0.000603278	0.000603278	0
rs7270700	20	21518019	2	2	0	331520	0.000603278	0.000603278	0
rs12624822	20	21527873	2	2	0	331520	0.000603278	0.000603278	0
rs2145814	20	21529274	2	2	0	331520	0.000603278	0.000603278	0
rs77207781	20	21535001	2	2	0	331520	0.000603278	0.000603278	0
rs73129821	20	21535408	2	2	0	331520	0.000603278	0.000603278	0
rs6137387	20	21537904	2	2	0	331520	0.000603278	0.000603278	0
rs73129828	20	21538170	2	2	0	331520	0.000603278	0.000603278	0
rs79575848	20	21538856	2	2	0	331520	0.000603278	0.000603278	0
rs11699230	20	21541504	2	2	0	331520	0.000603278	0.000603278	0
rs117732656	20	21550803	2	2	0	331520	0.000603278	0.000603278	0
rs62219632	20	21554357	2	2	0	331520	0.000603278	0.000603278	0
rs6047490	20	21554699	2	2	0	331520	0.000603278	0.000603278	0
rs2424378	20	21563567	2	2	0	331520	0.000603278	0.000603278	0
rs77087491	20	21575220	2	2	0	331520	0.000603278	0.000603278	0
rs6082464	20	21575481	2	2	0	331520	0.000603278	0.000603278	0
rs6082469	20	21585570	2	2	0	331520	0.000603278	0.000603278	0
rs16982807	20	21587958	2	2	0	331520	0.000603278	0.000603278	0
rs77116424	20	21591174	2	2	0	331520	0.000603278	0.000603278	0
rs6047522	20	21606319	2	2	0	331520	0.000603278	0.000603278	0
rs2224305	20	21606467	2	2	0	331520	0.000603278	0.000603278	0
rs78834567	20	21610115	2	2	0	331520	0.000603278	0.000603278	0
rs76736161	20	21610734	2	2	0	331520	0.000603278	0.000603278	0
rs2424386	20	21620667	2	2	0	331520	0.000603278	0.000603278	0
rs6137409	20	21624523	2	2	0	331520	0.000603278	0.000603278	0
rs80183292	20	21625232	2	2	0	331520	0.000603278	0.000603278	0
rs2143671	20	21636982	2	2	0	331520	0.000603278	0.000603278	0
rs6035917	20	21646472	2	2	0	331520	0.000603278	0.000603278	0
rs77916837	20	21650628	2	2	0	331520	0.000603278	0.000603278	0
rs77896806	20	21657215	2	2	0	331520	0.000603278	0.000603278	0
rs55650229	20	21664579	2	2	0	331520	0.000603278	0.000603278	0
rs62217473	20	21664940	2	2	0	331520	0.000603278	0.000603278	0
rs186153338	20	21674400	2	2	0	331520	0.000603278	0.000603278	0
rs62217475	20	21674498	2	2	0	331520	0.000603278	0.000603278	0
rs76865563	20	21680071	2	2	0	331520	0.000603278	0.000603278	0
rs73293547	20	21682130	2	2	0	331520	0.000603278	0.000603278	0
rs77106462	20	21683460	2	2	0	331520	0.000603278	0.000603278	0
rs142565607	20	21687460	2	2	0	331520	0.000603278	0.000603278	0
rs149840627	20	21689216	2	2	0	331520	0.000603278	0.000603278	0
rs115712293	20	21690704	2	2	0	331520	0.000603278	0.000603278	0
rs17861059	20	21695194	2	2	0	331520	0.000603278	0.000603278	0
rs113116112	20	21695248	2	2	0	331520	0.000603278	0.000603278	0
rs17861061	20	21695347	2	2	0	331520	0.000603278	0.000603278	0
rs62217478	20	21697817	2	2	0	331520	0.000603278	0.000603278	0
rs6113329	20	21699252	2	2	0	331520	0.000603278	0.000603278	0
rs78682960	20	21701469	2	2	0	331520	0.000603278	0.000603278	0
rs117764640	20	21707100	2	2	0	331520	0.000603278	0.000603278	0
rs6035938	20	21719771	2	2	0	331520	0.000603278	0.000603278	0
rs2424403	20	21734758	2	2	0	331520	0.000603278	0.000603278	0
rs17738179	20	21738356	2	2	0	331520	0.000603278	0.000603278	0
rs76673570	20	21740829	2	2	0	331520	0.000603278	0.000603278	0
rs2206864	20	21741343	2	2	0	331520	0.000603278	0.000603278	0
rs6075836	20	21757288	2	2	0	331520	0.000603278	0.000603278	0
rs117565301	20	21757812	2	2	0	331520	0.000603278	0.000603278	0
rs6047620	20	21761183	2	2	0	331520	0.000603278	0.000603278	0
rs6137441	20	21763152	2	2	0	331520	0.000603278	0.000603278	0
rs6082508	20	21769042	2	2	0	331520	0.000603278	0.000603278	0
rs60493761	20	21769730	2	2	0	331520	0.000603278	0.000603278	0
rs17738301	20	21776415	2	2	0	331520	0.000603278	0.000603278	0
rs73135048	20	21779386	2	2	0	331520	0.000603278	0.000603278	0
rs117297925	20	21782260	2	2	0	331520	0.000603278	0.000603278	0
rs6047637	20	21785073	2	2	0	331520	0.000603278	0.000603278	0
rs67267007	20	21790279	2	2	0	331520	0.000603278	0.000603278	0
rs6137446	20	21790861	2	2	0	331520	0.000603278	0.000603278	0
rs6047641	20	21791854	2	2	0	331520	0.000603278	0.000603278	0
rs17738464	20	21805589	2	2	0	331520	0.000603278	0.000603278	0
rs73136915	20	21817258	3	2	1	331519	0.000904917	0.000603278	0.000301639
rs2180439	20	21853100	3	2	1	331519	0.000904917	0.000603278	0.000301639
rs76450101	20	21866187	3	2	1	331519	0.000904917	0.000603278	0.000301639
rs62217543	20	21867475	3	2	1	331519	0.000904917	0.000603278	0.000301639
rs76962851	20	21874575	3	2	1	331519	0.000904917	0.000603278	0.000301639
rs75664661	20	21876571	3	2	1	331519	0.000904917	0.000603278	0.000301639
rs73298276	20	21884030	3	2	1	331519	0.000904917	0.000603278	0.000301639
rs118056240	20	21886067	3	2	1	331519	0.000904917	0.000603278	0.000301639
rs76124199	20	21886287	3	2	1	331519	0.000904917	0.000603278	0.000301639
rs118101960	20	21889847	0	0	0	331552	0	0	0
rs6082557	20	21890047	3	2	1	331519	0.000904917	0.000603278	0.000301639
rs77896959	20	21890568	3	2	1	331519	0.000904917	0.000603278	0.000301639
rs76099577	20	21909101	3	2	1	331519	0.000904917	0.000603278	0.000301639
rs73122178	20	21915320	3	2	1	331519	0.000904917	0.000603278	0.000301639
rs75845025	20	21918242	3	2	1	331519	0.000904917	0.000603278	0.000301639
rs79791738	20	21919306	3	2	1	331519	0.000904917	0.000603278	0.000301639
rs117514587	20	21921615	3	2	1	331519	0.000904917	0.000603278	0.000301639
rs2424408	20	21924173	3	2	1	331519	0.000904917	0.000603278	0.000301639
rs117768860	20	21930379	3	2	1	331519	0.000904917	0.000603278	0.000301639
rs117630968	20	21939274	2	1	1	331520	0.000603278	0.000301639	0.000301639
rs35801794	20	21945662	2	1	1	331520	0.000603278	0.000301639	0.000301639
rs17739299	20	21952529	2	1	1	331520	0.000603278	0.000301639	0.000301639
rs73124040	20	21963583	2	1	1	331520	0.000603278	0.000301639	0.000301639
rs73124041	20	21964608	2	1	1	331520	0.000603278	0.000301639	0.000301639
rs73124043	20	21966244	2	1	1	331520	0.000603278	0.000301639	0.000301639
rs77988177	20	21972232	2	1	1	331520	0.000603278	0.000301639	0.000301639
rs6137505	20	21973972	2	1	1	331520	0.000603278	0.000301639	0.000301639
Affx-16498807	20	21997216	2	1	1	331520	0.000603278	0.000301639	0.000301639
rs79129996	20	21999414	0	0	0	331552	0	0	0
rs79596738	20	22016670	2	1	1	331520	0.000603278	0.000301639	0.000301639
rs117629279	20	22027629	2	1	1	331520	0.000603278	0.000301639	0.000301639
rs67111928	20	22030574	2	1	1	331520	0.000603278	0.000301639	0.000301639
rs6113480	20	22032402	2	1	1	331520	0.000603278	0.000301639	0.000301639
rs12625546	20	22037409	2	1	1	331520	0.000603278	0.000301639	0.000301639
rs6047844	20	22037575	2	1	1	331520	0.000603278	0.000301639	0.000301639
rs117005701	20	22048635	2	1	1	331520	0.000603278	0.000301639	0.000301639
rs1160312	20	22050503	2	1	1	331520	0.000603278	0.000301639	0.000301639
rs17739870	20	22067014	2	1	1	331520	0.000603278	0.000301639	0.000301639
rs6137533	20	22070663	2	1	1	331520	0.000603278	0.000301639	0.000301639
rs73125764	20	22073624	2	1	1	331520	0.000603278	0.000301639	0.000301639
rs35708616	20	22088517	2	1	1	331520	0.000603278	0.000301639	0.000301639
rs35209749	20	22094046	2	1	1	331520	0.000603278	0.000301639	0.000301639
rs118122317	20	22104029	2	1	1	331520	0.000603278	0.000301639	0.000301639
rs6137547	20	22109895	2	1	1	331520	0.000603278	0.000301639	0.000301639
rs1303872	20	22111034	2	1	1	331520	0.000603278	0.000301639	0.000301639
rs148593462	20	22112096	2	1	1	331520	0.000603278	0.000301639	0.000301639
rs150696204	20	22117452	2	1	1	331520	0.000603278	0.000301639	0.000301639
rs113666745	20	22127072	2	1	1	331520	0.000603278	0.000301639	0.000301639
rs6113548	20	22136839	1	1	0	331521	0.000301639	0.000301639	0
rs76995363	20	22141538	1	1	0	331521	0.000301639	0.000301639	0
rs75956395	20	22141603	1	1	0	331521	0.000301639	0.000301639	0
rs16983558	20	22143630	1	1	0	331521	0.000301639	0.000301639	0
rs118158841	20	22148836	1	1	0	331521	0.000301639	0.000301639	0
rs804566	20	22151358	1	1	0	331521	0.000301639	0.000301639	0
rs6113560	20	22152424	1	1	0	331521	0.000301639	0.000301639	0
rs75705484	20	22153232	1	1	0	331521	0.000301639	0.000301639	0
rs113678686	20	22158203	1	1	0	331521	0.000301639	0.000301639	0
rs62217805	20	22158996	1	1	0	331521	0.000301639	0.000301639	0
rs709001	20	22159138	1	1	0	331521	0.000301639	0.000301639	0
rs113511100	20	22186614	1	1	0	331521	0.000301639	0.000301639	0
rs78396008	20	22188239	1	1	0	331521	0.000301639	0.000301639	0
rs6106474	20	22188798	1	1	0	331521	0.000301639	0.000301639	0
rs17740385	20	22191897	1	1	0	331521	0.000301639	0.000301639	0
rs76464104	20	22210602	1	1	0	331521	0.000301639	0.000301639	0
rs79921257	20	22214304	1	1	0	331521	0.000301639	0.000301639	0
rs117777956	20	22233970	1	1	0	331521	0.000301639	0.000301639	0
rs73100564	20	22239811	1	1	0	331521	0.000301639	0.000301639	0
rs6082658	20	22240893	1	1	0	331521	0.000301639	0.000301639	0
rs6137590	20	22242921	1	1	0	331521	0.000301639	0.000301639	0
rs73083511	20	22257104	1	1	0	331521	0.000301639	0.000301639	0
rs62202815	20	22263293	1	1	0	331521	0.000301639	0.000301639	0
rs76792829	20	22263594	1	1	0	331521	0.000301639	0.000301639	0
rs6113613	20	22265033	1	1	0	331521	0.000301639	0.000301639	0
rs383250	20	22267870	1	1	0	331521	0.000301639	0.000301639	0
rs78540371	20	22277012	1	1	0	331521	0.000301639	0.000301639	0
rs199787	20	22280844	1	1	0	331521	0.000301639	0.000301639	0
rs199791	20	22284321	1	1	0	331521	0.000301639	0.000301639	0
rs4564856	20	22297047	1	1	0	331521	0.000301639	0.000301639	0
rs11700170	20	22303759	1	1	0	331521	0.000301639	0.000301639	0
rs79030562	20	22304725	0	0	0	331552	0	0	0
rs6113633	20	22305823	1	1	0	331521	0.000301639	0.000301639	0
rs79750616	20	22306660	1	1	0	331521	0.000301639	0.000301639	0
rs4813455	20	22308081	1	1	0	331521	0.000301639	0.000301639	0
rs6137606	20	22311440	1	1	0	331521	0.000301639	0.000301639	0
rs66472226	20	22311931	1	1	0	331521	0.000301639	0.000301639	0
rs418300	20	22317618	1	1	0	331521	0.000301639	0.000301639	0
rs407847	20	22319040	1	1	0	331521	0.000301639	0.000301639	0
rs4815111	20	22325574	1	1	0	331521	0.000301639	0.000301639	0
rs117930035	20	22325960	1	1	0	331521	0.000301639	0.000301639	0
rs199826	20	22327414	1	1	0	331521	0.000301639	0.000301639	0
rs11700378	20	22328921	1	1	0	331521	0.000301639	0.000301639	0
rs186324172	20	22332638	0	0	0	331552	0	0	0
rs183219	20	22333643	1	1	0	331521	0.000301639	0.000301639	0
rs61603438	20	22335820	1	1	0	331521	0.000301639	0.000301639	0
rs11697909	20	22345251	1	1	0	331521	0.000301639	0.000301639	0
rs116960385	20	22352652	1	1	0	331521	0.000301639	0.000301639	0
rs6075906	20	22357820	1	1	0	331521	0.000301639	0.000301639	0
rs79888162	20	22361493	1	1	0	331521	0.000301639	0.000301639	0
rs77445689	20	22363852	1	1	0	331521	0.000301639	0.000301639	0
rs199843	20	22365546	1	1	0	331521	0.000301639	0.000301639	0
rs112593728	20	22366802	1	1	0	331521	0.000301639	0.000301639	0
rs17746683	20	22367048	1	1	0	331521	0.000301639	0.000301639	0
rs17753384	20	22371671	1	1	0	331521	0.000301639	0.000301639	0
rs169225	20	22373678	1	1	0	331521	0.000301639	0.000301639	0
rs169226	20	22374540	1	1	0	331521	0.000301639	0.000301639	0
rs1001862	20	22378476	1	1	0	331521	0.000301639	0.000301639	0
rs76044890	20	22379071	1	1	0	331521	0.000301639	0.000301639	0
rs41279034	20	22381197	1	1	0	331521	0.000301639	0.000301639	0
rs145569546	20	22381896	1	1	0	331521	0.000301639	0.000301639	0
rs118137201	20	22384954	1	1	0	331521	0.000301639	0.000301639	0
rs199775	20	22385554	1	1	0	331521	0.000301639	0.000301639	0
rs6106508	20	22386076	1	1	0	331521	0.000301639	0.000301639	0
rs117289476	20	22391972	1	1	0	331521	0.000301639	0.000301639	0
rs13038903	20	22392054	1	1	0	331521	0.000301639	0.000301639	0
rs75658051	20	22393105	1	1	0	331521	0.000301639	0.000301639	0
rs34087555	20	22393936	1	1	0	331521	0.000301639	0.000301639	0
rs45466891	20	22400681	1	1	0	331521	0.000301639	0.000301639	0
rs55666510	20	22412351	1	1	0	331521	0.000301639	0.000301639	0
rs61383218	20	22413085	1	1	0	331521	0.000301639	0.000301639	0
rs5840963	20	22414326	1	1	0	331521	0.000301639	0.000301639	0
rs79622676	20	22416573	1	1	0	331521	0.000301639	0.000301639	0
rs17753528	20	22423877	1	1	0	331521	0.000301639	0.000301639	0
rs6048095	20	22424227	1	1	0	331521	0.000301639	0.000301639	0
rs6137662	20	22424314	1	1	0	331521	0.000301639	0.000301639	0
rs6048101	20	22429987	1	1	0	331521	0.000301639	0.000301639	0
rs113037045	20	22435984	1	1	0	331521	0.000301639	0.000301639	0
rs6048105	20	22436129	1	1	0	331521	0.000301639	0.000301639	0
rs113971780	20	22436847	1	1	0	331521	0.000301639	0.000301639	0
rs148631903	20	22437943	1	1	0	331521	0.000301639	0.000301639	0
rs77394434	20	22443902	1	1	0	331521	0.000301639	0.000301639	0
rs6113675	20	22447142	1	1	0	331521	0.000301639	0.000301639	0
rs34555951	20	22447232	1	1	0	331521	0.000301639	0.000301639	0
rs4533554	20	22453423	1	1	0	331521	0.000301639	0.000301639	0
rs62205190	20	22456652	1	1	0	331521	0.000301639	0.000301639	0
rs73087886	20	22464368	1	1	0	331521	0.000301639	0.000301639	0
rs77877819	20	22478769	1	1	0	331521	0.000301639	0.000301639	0
rs11697755	20	22482099	1	1	0	331521	0.000301639	0.000301639	0
rs73298968	20	22483395	1	1	0	331521	0.000301639	0.000301639	0
rs117697612	20	22485437	1	1	0	331521	0.000301639	0.000301639	0
rs6048146	20	22488267	1	1	0	331521	0.000301639	0.000301639	0
rs6082726	20	22488754	1	1	0	331521	0.000301639	0.000301639	0
rs11905577	20	22493654	1	1	0	331521	0.000301639	0.000301639	0
rs117898154	20	22496339	1	1	0	331521	0.000301639	0.000301639	0
rs116897537	20	22499163	1	1	0	331521	0.000301639	0.000301639	0
rs117551780	20	22500566	1	1	0	331521	0.000301639	0.000301639	0
rs77481585	20	22504187	1	1	0	331521	0.000301639	0.000301639	0
rs117926369	20	22504818	1	1	0	331521	0.000301639	0.000301639	0
rs6048168	20	22514606	1	1	0	331521	0.000301639	0.000301639	0
rs6036142	20	22516755	1	1	0	331521	0.000301639	0.000301639	0
rs73902879	20	22520686	1	1	0	331521	0.000301639	0.000301639	0
rs117811447	20	22528122	1	1	0	331521	0.000301639	0.000301639	0
rs138452556	20	22528484	1	1	0	331521	0.000301639	0.000301639	0
rs117986313	20	22534289	1	1	0	331521	0.000301639	0.000301639	0
rs117178593	20	22538619	1	1	0	331521	0.000301639	0.000301639	0
rs117731459	20	22539207	1	1	0	331521	0.000301639	0.000301639	0
rs34023925	20	22542495	1	1	0	331521	0.000301639	0.000301639	0
rs35140532	20	22542989	1	1	0	331521	0.000301639	0.000301639	0
rs77899123	20	22544577	1	1	0	331521	0.000301639	0.000301639	0
rs6048196	20	22546186	1	1	0	331521	0.000301639	0.000301639	0
rs73089875	20	22548693	1	1	0	331521	0.000301639	0.000301639	0
rs13042661	20	22551980	1	1	0	331521	0.000301639	0.000301639	0
rs116992735	20	22555334	1	1	0	331521	0.000301639	0.000301639	0
rs6113722	20	22557099	1	1	0	331521	0.000301639	0.000301639	0
rs6048205	20	22559601	1	1	0	331521	0.000301639	0.000301639	0
rs66483039	20	22561953	1	1	0	331521	0.000301639	0.000301639	0
Affx-89009345	20	22563714	1	1	0	331521	0.000301639	0.000301639	0
rs118132709	20	22569193	1	1	0	331521	0.000301639	0.000301639	0
rs75229469	20	22576326	1	1	0	331521	0.000301639	0.000301639	0
rs6036158	20	22581060	1	1	0	331521	0.000301639	0.000301639	0
rs1007458	20	22587676	1	1	0	331521	0.000301639	0.000301639	0
rs78309036	20	22589704	1	1	0	331521	0.000301639	0.000301639	0
rs74413213	20	22595031	1	1	0	331521	0.000301639	0.000301639	0
rs1572579	20	22597615	1	1	0	331521	0.000301639	0.000301639	0
rs112355958	20	22603838	1	1	0	331521	0.000301639	0.000301639	0
rs71338635	20	22604559	0	0	0	331552	0	0	0
rs77614501	20	22607471	1	1	0	331521	0.000301639	0.000301639	0
rs1203951	20	22611301	1	1	0	331521	0.000301639	0.000301639	0
rs34504495	20	22620648	1	1	0	331521	0.000301639	0.000301639	0
rs77233556	20	22626961	1	1	0	331521	0.000301639	0.000301639	0
rs79802426	20	22628336	1	1	0	331521	0.000301639	0.000301639	0
rs117591714	20	22631583	1	1	0	331521	0.000301639	0.000301639	0
rs4815130	20	22635852	1	1	0	331521	0.000301639	0.000301639	0
rs116849044	20	22637738	1	1	0	331521	0.000301639	0.000301639	0
rs975525	20	22640412	1	1	0	331521	0.000301639	0.000301639	0
rs73091846	20	22645499	2	2	0	331520	0.000603278	0.000603278	0
rs6036169	20	22645877	2	2	0	331520	0.000603278	0.000603278	0
rs6082783	20	22659842	2	2	0	331520	0.000603278	0.000603278	0
rs117591891	20	22661241	2	2	0	331520	0.000603278	0.000603278	0
rs117868746	20	22664118	2	2	0	331520	0.000603278	0.000603278	0
rs76387304	20	22668225	2	2	0	331520	0.000603278	0.000603278	0
rs6036176	20	22668305	2	2	0	331520	0.000603278	0.000603278	0
rs118153960	20	22675364	2	2	0	331520	0.000603278	0.000603278	0
rs117183601	20	22675847	2	2	0	331520	0.000603278	0.000603278	0
rs6048264	20	22675948	2	2	0	331520	0.000603278	0.000603278	0
rs79057176	20	22682057	2	2	0	331520	0.000603278	0.000603278	0
rs6113778	20	22695838	2	2	0	331520	0.000603278	0.000603278	0
rs13043823	20	22699390	2	2	0	331520	0.000603278	0.000603278	0
rs2148923	20	22701756	2	2	0	331520	0.000603278	0.000603278	0
rs6048290	20	22704090	2	2	0	331520	0.000603278	0.000603278	0
rs34122518	20	22705015	2	2	0	331520	0.000603278	0.000603278	0
rs75019639	20	22709214	2	2	0	331520	0.000603278	0.000603278	0
rs34675647	20	22709683	2	2	0	331520	0.000603278	0.000603278	0
rs56161322	20	22714367	2	2	0	331520	0.000603278	0.000603278	0
rs6082802	20	22723774	2	2	0	331520	0.000603278	0.000603278	0
rs76162794	20	22726387	2	2	0	331520	0.000603278	0.000603278	0
rs74803549	20	22729352	2	2	0	331520	0.000603278	0.000603278	0
rs6048332	20	22737461	2	2	0	331520	0.000603278	0.000603278	0
rs6137745	20	22738305	2	2	0	331520	0.000603278	0.000603278	0
rs2424460	20	22740897	2	2	0	331520	0.000603278	0.000603278	0
rs6082815	20	22746044	2	2	0	331520	0.000603278	0.000603278	0
rs35644834	20	22747163	2	2	0	331520	0.000603278	0.000603278	0
rs17748243	20	22748771	2	2	0	331520	0.000603278	0.000603278	0
rs9679992	20	22750432	2	2	0	331520	0.000603278	0.000603278	0
rs118017739	20	22755730	2	2	0	331520	0.000603278	0.000603278	0
rs6036217	20	22771468	2	2	0	331520	0.000603278	0.000603278	0
rs4815144	20	22774704	2	2	0	331520	0.000603278	0.000603278	0
rs6082844	20	22779280	2	2	0	331520	0.000603278	0.000603278	0
rs6048350	20	22779512	2	2	0	331520	0.000603278	0.000603278	0
rs60980453	20	22780049	2	2	0	331520	0.000603278	0.000603278	0
rs6075967	20	22782178	2	2	0	331520	0.000603278	0.000603278	0
rs7272287	20	22786020	2	2	0	331520	0.000603278	0.000603278	0
rs73093758	20	22787130	2	2	0	331520	0.000603278	0.000603278	0
rs730409	20	22791563	2	2	0	331520	0.000603278	0.000603278	0
rs79005469	20	22793196	2	2	0	331520	0.000603278	0.000603278	0
rs73093790	20	22795070	2	2	0	331520	0.000603278	0.000603278	0
rs113252684	20	22808892	2	2	0	331520	0.000603278	0.000603278	0
rs59800539	20	22810816	2	2	0	331520	0.000603278	0.000603278	0
rs118119886	20	22817610	2	2	0	331520	0.000603278	0.000603278	0
rs117097242	20	22818098	2	2	0	331520	0.000603278	0.000603278	0
rs112912057	20	22826108	2	2	0	331520	0.000603278	0.000603278	0
rs117994355	20	22826391	2	2	0	331520	0.000603278	0.000603278	0
rs78074660	20	22845944	2	2	0	331520	0.000603278	0.000603278	0
Affx-36480162	20	22847511	0	0	0	331552	0	0	0
rs11698746	20	22850084	2	2	0	331520	0.000603278	0.000603278	0
rs74777545	20	22850216	2	2	0	331520	0.000603278	0.000603278	0
rs2150568	20	22858625	2	2	0	331520	0.000603278	0.000603278	0
rs6048417	20	22873152	2	2	0	331520	0.000603278	0.000603278	0
rs16984750	20	22874977	2	2	0	331520	0.000603278	0.000603278	0
rs11697788	20	22878166	2	2	0	331520	0.000603278	0.000603278	0
rs6082903	20	22880315	2	2	0	331520	0.000603278	0.000603278	0
rs73096949	20	22885717	2	2	0	331520	0.000603278	0.000603278	0
rs6132553	20	22896243	2	2	0	331520	0.000603278	0.000603278	0
rs118170799	20	22896308	2	2	0	331520	0.000603278	0.000603278	0
rs77314901	20	22900228	2	2	0	331520	0.000603278	0.000603278	0
rs17681712	20	22903508	2	2	0	331520	0.000603278	0.000603278	0
rs73096990	20	22905373	2	2	0	331520	0.000603278	0.000603278	0
rs944467	20	22928425	2	2	0	331520	0.000603278	0.000603278	0
rs955667	20	22933104	2	2	0	331520	0.000603278	0.000603278	0
rs6082944	20	22935485	2	2	0	331520	0.000603278	0.000603278	0
rs62204096	20	22938940	2	2	0	331520	0.000603278	0.000603278	0
rs77860810	20	22940081	2	2	0	331520	0.000603278	0.000603278	0
rs76930045	20	22941387	2	2	0	331520	0.000603278	0.000603278	0
rs117785386	20	22942025	2	2	0	331520	0.000603278	0.000603278	0
rs116868305	20	22946974	2	2	0	331520	0.000603278	0.000603278	0
rs6048470	20	22954330	2	2	0	331520	0.000603278	0.000603278	0
rs116950114	20	22956203	2	2	0	331520	0.000603278	0.000603278	0
rs2424487	20	22958682	2	2	0	331520	0.000603278	0.000603278	0
rs2424488	20	22958865	2	2	0	331520	0.000603278	0.000603278	0
rs77422583	20	22959733	2	2	0	331520	0.000603278	0.000603278	0
rs2424495	20	22979216	2	2	0	331520	0.000603278	0.000603278	0
rs2746619	20	22979563	2	2	0	331520	0.000603278	0.000603278	0
rs1360407	20	22989049	2	2	0	331520	0.000603278	0.000603278	0
rs1883956	20	22997466	2	2	0	331520	0.000603278	0.000603278	0
rs6106592	20	22998634	2	2	0	331520	0.000603278	0.000603278	0
rs117550728	20	23000886	2	2	0	331520	0.000603278	0.000603278	0
rs117125393	20	23007275	2	2	0	331520	0.000603278	0.000603278	0
rs75244742	20	23011283	2	2	0	331520	0.000603278	0.000603278	0
rs11696134	20	23011468	2	2	0	331520	0.000603278	0.000603278	0
rs11905464	20	23012830	2	2	0	331520	0.000603278	0.000603278	0
rs4988474	20	23016850	2	2	0	331520	0.000603278	0.000603278	0
rs3746726	20	23016970	2	2	0	331520	0.000603278	0.000603278	0
rs2567609	20	23017017	2	2	0	331520	0.000603278	0.000603278	0
rs3746728	20	23017044	2	2	0	331520	0.000603278	0.000603278	0
rs2567608	20	23017082	2	2	0	331520	0.000603278	0.000603278	0
rs2567607	20	23017507	2	2	0	331520	0.000603278	0.000603278	0
rs2235951	20	23019541	2	2	0	331520	0.000603278	0.000603278	0
rs3176126	20	23026271	2	2	0	331520	0.000603278	0.000603278	0
rs1800579	20	23028640	2	2	0	331520	0.000603278	0.000603278	0
rs1800578	20	23028659	2	2	0	331520	0.000603278	0.000603278	0
rs1042579	20	23028724	2	2	0	331520	0.000603278	0.000603278	0
rs41400249	20	23028934	2	2	0	331520	0.000603278	0.000603278	0
rs73901577	20	23029050	2	2	0	331520	0.000603278	0.000603278	0
rs1800576	20	23030015	2	2	0	331520	0.000603278	0.000603278	0
rs191884040	20	23030102	2	2	0	331520	0.000603278	0.000603278	0
rs2424505	20	23036049	2	2	0	331520	0.000603278	0.000603278	0
rs6048526	20	23044358	2	2	0	331520	0.000603278	0.000603278	0
rs2424515	20	23048733	2	2	0	331520	0.000603278	0.000603278	0
rs75092020	20	23050095	2	2	0	331520	0.000603278	0.000603278	0
rs79220109	20	23056008	2	2	0	331520	0.000603278	0.000603278	0
rs41418351	20	23064912	2	2	0	331520	0.000603278	0.000603278	0
rs41480746	20	23064931	2	2	0	331520	0.000603278	0.000603278	0
rs35610488	20	23065110	2	2	0	331520	0.000603278	0.000603278	0
rs3746731	20	23065209	2	2	0	331520	0.000603278	0.000603278	0
rs41347947	20	23065548	2	2	0	331520	0.000603278	0.000603278	0
rs144703062	20	23065584	2	2	0	331520	0.000603278	0.000603278	0
rs146164571	20	23065689	2	2	0	331520	0.000603278	0.000603278	0
rs142218043	20	23065733	2	2	0	331520	0.000603278	0.000603278	0
rs34170527	20	23065879	2	2	0	331520	0.000603278	0.000603278	0
rs12480124	20	23071990	2	2	0	331520	0.000603278	0.000603278	0
rs6113935	20	23077311	2	2	0	331520	0.000603278	0.000603278	0
rs17682579	20	23077649	2	2	0	331520	0.000603278	0.000603278	0
rs844820	20	23082108	2	2	0	331520	0.000603278	0.000603278	0
rs77377460	20	23082615	2	2	0	331520	0.000603278	0.000603278	0
rs117639404	20	23091791	2	2	0	331520	0.000603278	0.000603278	0
rs844855	20	23096039	2	2	0	331520	0.000603278	0.000603278	0
rs844870	20	23101243	2	2	0	331520	0.000603278	0.000603278	0
rs74582442	20	23101725	2	2	0	331520	0.000603278	0.000603278	0
rs11700022	20	23111283	2	2	0	331520	0.000603278	0.000603278	0
rs6083014	20	23112441	2	2	0	331520	0.000603278	0.000603278	0
rs73087653	20	23115550	2	2	0	331520	0.000603278	0.000603278	0
rs73901922	20	23118275	2	2	0	331520	0.000603278	0.000603278	0
rs117476152	20	23118439	2	2	0	331520	0.000603278	0.000603278	0
rs73901924	20	23122335	2	2	0	331520	0.000603278	0.000603278	0
rs55980210	20	23124247	2	2	0	331520	0.000603278	0.000603278	0
rs4815176	20	23128200	2	2	0	331520	0.000603278	0.000603278	0
rs117893821	20	23133961	3	3	0	331519	0.000904917	0.000904917	0
rs78865134	20	23134866	3	3	0	331519	0.000904917	0.000904917	0
rs6106606	20	23134948	3	3	0	331519	0.000904917	0.000904917	0
rs17750117	20	23136951	3	3	0	331519	0.000904917	0.000904917	0
rs4815178	20	23142730	4	4	0	331518	0.00120656	0.00120656	0
rs6083025	20	23144070	4	4	0	331518	0.00120656	0.00120656	0
rs11087415	20	23148094	4	4	0	331518	0.00120656	0.00120656	0
rs10485640	20	23149739	4	4	0	331518	0.00120656	0.00120656	0
rs6113974	20	23149749	4	4	0	331518	0.00120656	0.00120656	0
rs35359496	20	23149849	4	4	0	331518	0.00120656	0.00120656	0
rs62208780	20	23154439	4	4	0	331518	0.00120656	0.00120656	0
rs844930	20	23158402	4	4	0	331518	0.00120656	0.00120656	0
rs6106614	20	23160502	4	4	0	331518	0.00120656	0.00120656	0
rs73089756	20	23173466	5	5	0	331517	0.0015082	0.0015082	0
rs6083035	20	23181354	5	5	0	331517	0.0015082	0.0015082	0
rs11698127	20	23185323	5	5	0	331517	0.0015082	0.0015082	0
rs6132579	20	23192375	5	5	0	331517	0.0015082	0.0015082	0
rs75153485	20	23207237	5	5	0	331517	0.0015082	0.0015082	0
rs77697231	20	23211123	5	5	0	331517	0.0015082	0.0015082	0
rs6137875	20	23225174	5	5	0	331517	0.0015082	0.0015082	0
rs78381442	20	23225429	5	5	0	331517	0.0015082	0.0015082	0
rs6048639	20	23227059	5	5	0	331517	0.0015082	0.0015082	0
rs80167747	20	23231320	5	5	0	331517	0.0015082	0.0015082	0
rs2424519	20	23233429	5	5	0	331517	0.0015082	0.0015082	0
rs6114020	20	23233548	5	5	0	331517	0.0015082	0.0015082	0
rs192455477	20	23235964	5	5	0	331517	0.0015082	0.0015082	0
rs77256112	20	23241657	0	0	0	331552	0	0	0
rs11087422	20	23247297	5	5	0	331517	0.0015082	0.0015082	0
rs56267268	20	23251681	5	5	0	331517	0.0015082	0.0015082	0
rs75007791	20	23252948	5	5	0	331517	0.0015082	0.0015082	0
rs4815189	20	23253584	5	5	0	331517	0.0015082	0.0015082	0
rs1541237	20	23258976	5	5	0	331517	0.0015082	0.0015082	0
rs6083074	20	23268942	6	6	0	331516	0.00180983	0.00180983	0
rs56988508	20	23271336	6	6	0	331516	0.00180983	0.00180983	0
rs4815192	20	23271822	6	6	0	331516	0.00180983	0.00180983	0
rs117748404	20	23276345	6	6	0	331516	0.00180983	0.00180983	0
rs112206924	20	23277643	6	6	0	331516	0.00180983	0.00180983	0
rs118182967	20	23278303	6	6	0	331516	0.00180983	0.00180983	0
rs117892974	20	23284302	0	0	0	331552	0	0	0
rs61293955	20	23286271	6	6	0	331516	0.00180983	0.00180983	0
rs6048704	20	23296209	6	6	0	331516	0.00180983	0.00180983	0
rs3004096	20	23305768	7	7	0	331515	0.00211147	0.00211147	0
rs78454221	20	23310485	0	0	0	331552	0	0	0
rs2995729	20	23310588	7	7	0	331515	0.00211147	0.00211147	0
rs6036381	20	23316501	7	7	0	331515	0.00211147	0.00211147	0
rs1112819	20	23323987	7	7	0	331515	0.00211147	0.00211147	0
rs77200653	20	23325922	7	7	0	331515	0.00211147	0.00211147	0
rs6048743	20	23328004	7	7	0	331515	0.00211147	0.00211147	0
rs6076053	20	23329095	7	7	0	331515	0.00211147	0.00211147	0
rs2236024	20	23331021	7	7	0	331515	0.00211147	0.00211147	0
rs41282288	20	23334781	7	7	0	331515	0.00211147	0.00211147	0
rs6137909	20	23344728	7	7	0	331515	0.00211147	0.00211147	0
Affx-16517605	20	23345844	7	7	0	331515	0.00211147	0.00211147	0
rs143775476	20	23345871	7	7	0	331515	0.00211147	0.00211147	0
rs144872945	20	23350290	7	7	0	331515	0.00211147	0.00211147	0
Affx-80289027	20	23350826	7	7	0	331515	0.00211147	0.00211147	0
rs8615	20	23355423	7	7	0	331515	0.00211147	0.00211147	0
rs6076065	20	23368411	7	7	0	331515	0.00211147	0.00211147	0
rs117825139	20	23375624	7	7	0	331515	0.00211147	0.00211147	0
rs3736756	20	23377600	7	7	0	331515	0.00211147	0.00211147	0
rs17750862	20	23377815	7	7	0	331515	0.00211147	0.00211147	0
rs73086773	20	23383912	7	7	0	331515	0.00211147	0.00211147	0
rs4142246	20	23388975	7	7	0	331515	0.00211147	0.00211147	0
rs6132609	20	23400412	7	7	0	331515	0.00211147	0.00211147	0
rs761725	20	23402735	7	7	0	331515	0.00211147	0.00211147	0
rs78916169	20	23405904	7	7	0	331515	0.00211147	0.00211147	0
rs118111533	20	23415539	8	7	1	331514	0.00241311	0.00211147	0.000301639
rs117492213	20	23418327	10	7	3	331512	0.00301639	0.00211147	0.000904917
rs7361799	20	23421079	10	7	3	331512	0.00301639	0.00211147	0.000904917
rs17757442	20	23421101	10	7	3	331512	0.00301639	0.00211147	0.000904917
rs6083125	20	23423097	11	7	4	331511	0.00331803	0.00211147	0.00120656
rs139583699	20	23424608	11	7	4	331511	0.00331803	0.00211147	0.00120656
rs3746736	20	23424613	11	7	4	331511	0.00331803	0.00211147	0.00120656
Affx-52226724	20	23424614	11	7	4	331511	0.00331803	0.00211147	0.00120656
rs3746737	20	23424638	11	7	4	331511	0.00331803	0.00211147	0.00120656
rs761724	20	23426648	11	7	4	331511	0.00331803	0.00211147	0.00120656
rs34604301	20	23433317	11	7	4	331511	0.00331803	0.00211147	0.00120656
rs2224220	20	23442042	11	7	4	331511	0.00331803	0.00211147	0.00120656
rs6137968	20	23449550	11	7	4	331511	0.00331803	0.00211147	0.00120656
rs6048824	20	23457645	11	7	4	331511	0.00331803	0.00211147	0.00120656
rs34074361	20	23464311	11	7	4	331511	0.00331803	0.00211147	0.00120656
rs117058259	20	23470411	11	7	4	331511	0.00331803	0.00211147	0.00120656
rs2983288	20	23472391	11	7	4	331511	0.00331803	0.00211147	0.00120656
rs34846674	20	23472415	11	7	4	331511	0.00331803	0.00211147	0.00120656
rs137956606	20	23473615	11	7	4	331511	0.00331803	0.00211147	0.00120656
rs2273378	20	23476389	11	7	4	331511	0.00331803	0.00211147	0.00120656
rs3004108	20	23481527	11	7	4	331511	0.00331803	0.00211147	0.00120656
rs80038906	20	23484294	11	7	4	331511	0.00331803	0.00211147	0.00120656
rs3004118	20	23487503	11	7	4	331511	0.00331803	0.00211147	0.00120656
rs6076080	20	23491778	11	7	4	331511	0.00331803	0.00211147	0.00120656
rs75663458	20	23495535	11	7	4	331511	0.00331803	0.00211147	0.00120656
rs78831485	20	23496088	11	7	4	331511	0.00331803	0.00211147	0.00120656
rs3004120	20	23503309	11	7	4	331511	0.00331803	0.00211147	0.00120656
rs112385480	20	23504771	11	7	4	331511	0.00331803	0.00211147	0.00120656
rs76566529	20	23507407	11	7	4	331511	0.00331803	0.00211147	0.00120656
rs238643	20	23507529	11	7	4	331511	0.00331803	0.00211147	0.00120656
rs41304816	20	23517560	11	7	4	331511	0.00331803	0.00211147	0.00120656
rs75961056	20	23531127	11	7	4	331511	0.00331803	0.00211147	0.00120656
rs1028561	20	23531276	11	7	4	331511	0.00331803	0.00211147	0.00120656
rs73610708	20	23539846	11	7	4	331511	0.00331803	0.00211147	0.00120656
rs75810394	20	23544379	11	7	4	331511	0.00331803	0.00211147	0.00120656
rs1054613	20	23545559	11	7	4	331511	0.00331803	0.00211147	0.00120656
rs2295564	20	23546639	11	7	4	331511	0.00331803	0.00211147	0.00120656
Affx-80289030	20	23546677	11	7	4	331511	0.00331803	0.00211147	0.00120656
rs79890466	20	23546709	11	7	4	331511	0.00331803	0.00211147	0.00120656
rs2208284	20	23546871	11	7	4	331511	0.00331803	0.00211147	0.00120656
Affx-89009220	20	23548950	11	7	4	331511	0.00331803	0.00211147	0.00120656
rs200398348	20	23548954	11	7	4	331511	0.00331803	0.00211147	0.00120656
rs117671467	20	23554317	11	7	4	331511	0.00331803	0.00211147	0.00120656
rs6036450	20	23555126	11	7	4	331511	0.00331803	0.00211147	0.00120656
rs77114334	20	23565975	11	7	4	331511	0.00331803	0.00211147	0.00120656
rs6048913	20	23568484	11	7	4	331511	0.00331803	0.00211147	0.00120656
rs2983629	20	23568490	11	7	4	331511	0.00331803	0.00211147	0.00120656
rs1158167	20	23578189	5	5	0	331517	0.0015082	0.0015082	0
Affx-80289031	20	23584236	5	5	0	331517	0.0015082	0.0015082	0
rs118095359	20	23584368	5	5	0	331517	0.0015082	0.0015082	0
rs201412306	20	23586242	5	5	0	331517	0.0015082	0.0015082	0
rs2983640	20	23586360	5	5	0	331517	0.0015082	0.0015082	0
rs2983641	20	23586977	5	5	0	331517	0.0015082	0.0015082	0
rs62208863	20	23588708	5	5	0	331517	0.0015082	0.0015082	0
rs6106688	20	23591419	5	5	0	331517	0.0015082	0.0015082	0
rs76916242	20	23592835	5	5	0	331517	0.0015082	0.0015082	0
rs59059917	20	23595675	5	5	0	331517	0.0015082	0.0015082	0
rs60852953	20	23609920	5	5	0	331517	0.0015082	0.0015082	0
rs200984369	20	23618496	5	5	0	331517	0.0015082	0.0015082	0
rs2424583	20	23623363	5	5	0	331517	0.0015082	0.0015082	0
rs73102333	20	23623917	5	5	0	331517	0.0015082	0.0015082	0
rs78711071	20	23626444	5	5	0	331517	0.0015082	0.0015082	0
rs13039144	20	23633755	5	5	0	331517	0.0015082	0.0015082	0
rs73102389	20	23635691	5	5	0	331517	0.0015082	0.0015082	0
rs13040731	20	23642389	5	5	0	331517	0.0015082	0.0015082	0
rs2983608	20	23642839	5	5	0	331517	0.0015082	0.0015082	0
rs73104320	20	23661479	5	5	0	331517	0.0015082	0.0015082	0
Affx-80299826	20	23667825	5	5	0	331517	0.0015082	0.0015082	0
rs112308292	20	23667865	5	5	0	331517	0.0015082	0.0015082	0
rs143937172	20	23669557	5	5	0	331517	0.0015082	0.0015082	0
rs117877399	20	23671988	5	5	0	331517	0.0015082	0.0015082	0
rs6083221	20	23672530	5	5	0	331517	0.0015082	0.0015082	0
rs117458662	20	23679928	5	5	0	331517	0.0015082	0.0015082	0
rs117150035	20	23685281	5	5	0	331517	0.0015082	0.0015082	0
rs66590796	20	23691153	5	5	0	331517	0.0015082	0.0015082	0
rs7266357	20	23700824	5	5	0	331517	0.0015082	0.0015082	0
rs4629230	20	23700872	5	5	0	331517	0.0015082	0.0015082	0
rs11699507	20	23703174	5	5	0	331517	0.0015082	0.0015082	0
rs117668737	20	23708952	6	5	1	331516	0.00180983	0.0015082	0.000301639
rs6114248	20	23711882	7	5	2	331515	0.00211147	0.0015082	0.000603278
rs4600728	20	23715485	7	5	2	331515	0.00211147	0.0015082	0.000603278
rs113597496	20	23716039	7	5	2	331515	0.00211147	0.0015082	0.000603278
rs116548544	20	23723592	7	5	2	331515	0.00211147	0.0015082	0.000603278
rs72490823	20	23726523	7	5	2	331515	0.00211147	0.0015082	0.000603278
Affx-52315657	20	23729753	7	5	2	331515	0.00211147	0.0015082	0.000603278
Affx-89026657	20	23729754	7	5	2	331515	0.00211147	0.0015082	0.000603278
rs77188058	20	23731385	7	5	2	331515	0.00211147	0.0015082	0.000603278
rs2070856	20	23731412	7	5	2	331515	0.00211147	0.0015082	0.000603278
rs6076122	20	23731494	7	5	2	331515	0.00211147	0.0015082	0.000603278
rs117567509	20	23732521	7	5	2	331515	0.00211147	0.0015082	0.000603278
rs112822662	20	23734698	7	5	2	331515	0.00211147	0.0015082	0.000603278
rs60420287	20	23739740	7	5	2	331515	0.00211147	0.0015082	0.000603278
rs67418849	20	23740511	7	5	2	331515	0.00211147	0.0015082	0.000603278
rs4627645	20	23740591	7	5	2	331515	0.00211147	0.0015082	0.000603278
rs118191234	20	23743352	7	5	2	331515	0.00211147	0.0015082	0.000603278
rs62207490	20	23743853	7	5	2	331515	0.00211147	0.0015082	0.000603278
rs6114264	20	23746310	7	5	2	331515	0.00211147	0.0015082	0.000603278
rs3884632	20	23749714	7	5	2	331515	0.00211147	0.0015082	0.000603278
rs13043045	20	23750404	7	5	2	331515	0.00211147	0.0015082	0.000603278
rs117926522	20	23752250	7	5	2	331515	0.00211147	0.0015082	0.000603278
rs115931426	20	23752988	7	5	2	331515	0.00211147	0.0015082	0.000603278
rs6106711	20	23754681	7	5	2	331515	0.00211147	0.0015082	0.000603278
rs115115425	20	23757191	7	5	2	331515	0.00211147	0.0015082	0.000603278
rs4813508	20	23758383	7	5	2	331515	0.00211147	0.0015082	0.000603278
rs6138081	20	23763351	7	5	2	331515	0.00211147	0.0015082	0.000603278
rs8126263	20	23766277	7	5	2	331515	0.00211147	0.0015082	0.000603278
rs117878507	20	23778131	7	5	2	331515	0.00211147	0.0015082	0.000603278
rs72490828	20	23779167	7	5	2	331515	0.00211147	0.0015082	0.000603278
rs6049135	20	23783368	7	5	2	331515	0.00211147	0.0015082	0.000603278
rs4411788	20	23799246	7	5	2	331515	0.00211147	0.0015082	0.000603278
rs4625984	20	23800519	7	5	2	331515	0.00211147	0.0015082	0.000603278
rs76725003	20	23800617	7	5	2	331515	0.00211147	0.0015082	0.000603278
rs6076132	20	23801747	7	5	2	331515	0.00211147	0.0015082	0.000603278
rs6106728	20	23801950	7	5	2	331515	0.00211147	0.0015082	0.000603278
rs139220979	20	23804662	7	5	2	331515	0.00211147	0.0015082	0.000603278
rs117940465	20	23805302	7	5	2	331515	0.00211147	0.0015082	0.000603278
rs45539436	20	23805953	7	5	2	331515	0.00211147	0.0015082	0.000603278
rs111349461	20	23807162	7	5	2	331515	0.00211147	0.0015082	0.000603278
rs6076134	20	23810703	7	5	2	331515	0.00211147	0.0015082	0.000603278
rs8184710	20	23813618	7	5	2	331515	0.00211147	0.0015082	0.000603278
rs78387246	20	23814024	7	5	2	331515	0.00211147	0.0015082	0.000603278
rs117086904	20	23828785	7	5	2	331515	0.00211147	0.0015082	0.000603278
rs117720287	20	23829486	7	5	2	331515	0.00211147	0.0015082	0.000603278
rs112990045	20	23830338	7	5	2	331515	0.00211147	0.0015082	0.000603278
rs67299474	20	23833226	7	5	2	331515	0.00211147	0.0015082	0.000603278
rs4815240	20	23838704	0	0	0	331552	0	0	0
rs6138150	20	23847009	7	5	2	331515	0.00211147	0.0015082	0.000603278
rs6049194	20	23847706	7	5	2	331515	0.00211147	0.0015082	0.000603278
rs41282292	20	23858200	7	5	2	331515	0.00211147	0.0015082	0.000603278
rs149503666	20	23858216	7	5	2	331515	0.00211147	0.0015082	0.000603278
rs1799841	20	23860178	7	5	2	331515	0.00211147	0.0015082	0.000603278
rs4295079	20	23860998	7	5	2	331515	0.00211147	0.0015082	0.000603278
rs117552590	20	23867669	7	5	2	331515	0.00211147	0.0015082	0.000603278
rs74373984	20	23869597	0	0	0	331552	0	0	0
rs78187307	20	23869747	7	5	2	331515	0.00211147	0.0015082	0.000603278
rs6049219	20	23887289	7	5	2	331515	0.00211147	0.0015082	0.000603278
rs4536718	20	23890124	7	5	2	331515	0.00211147	0.0015082	0.000603278
rs2995107	20	23894838	7	5	2	331515	0.00211147	0.0015082	0.000603278
rs1797033	20	23913220	7	5	2	331515	0.00211147	0.0015082	0.000603278
rs2263705	20	23914455	7	5	2	331515	0.00211147	0.0015082	0.000603278
rs116845677	20	23916654	7	5	2	331515	0.00211147	0.0015082	0.000603278
rs118005442	20	23917136	7	5	2	331515	0.00211147	0.0015082	0.000603278
rs6106759	20	23925871	7	5	2	331515	0.00211147	0.0015082	0.000603278
rs113436080	20	23926870	7	5	2	331515	0.00211147	0.0015082	0.000603278
rs6114382	20	23932584	7	5	2	331515	0.00211147	0.0015082	0.000603278
rs76594485	20	23933258	7	5	2	331515	0.00211147	0.0015082	0.000603278
rs2984254	20	23953105	7	5	2	331515	0.00211147	0.0015082	0.000603278
rs6076170	20	23953831	7	5	2	331515	0.00211147	0.0015082	0.000603278
rs3875213	20	23965339	7	5	2	331515	0.00211147	0.0015082	0.000603278
rs6036598	20	23974400	7	5	2	331515	0.00211147	0.0015082	0.000603278
rs3887942	20	23977072	7	5	2	331515	0.00211147	0.0015082	0.000603278
rs56369379	20	23980270	7	5	2	331515	0.00211147	0.0015082	0.000603278
rs3843776	20	23989652	7	5	2	331515	0.00211147	0.0015082	0.000603278
rs3848799	20	23989930	7	5	2	331515	0.00211147	0.0015082	0.000603278
rs6036613	20	23995164	7	5	2	331515	0.00211147	0.0015082	0.000603278
rs6106765	20	23995560	7	5	2	331515	0.00211147	0.0015082	0.000603278
rs117572173	20	24003851	7	5	2	331515	0.00211147	0.0015082	0.000603278
rs79569524	20	24004754	7	5	2	331515	0.00211147	0.0015082	0.000603278
rs78269607	20	24010221	7	5	2	331515	0.00211147	0.0015082	0.000603278
rs6049348	20	24014138	7	5	2	331515	0.00211147	0.0015082	0.000603278
rs6114419	20	24019385	7	5	2	331515	0.00211147	0.0015082	0.000603278
rs79126056	20	24022718	7	5	2	331515	0.00211147	0.0015082	0.000603278
rs6114429	20	24023945	7	5	2	331515	0.00211147	0.0015082	0.000603278
rs1040885	20	24036124	7	5	2	331515	0.00211147	0.0015082	0.000603278
rs77581079	20	24039955	7	5	2	331515	0.00211147	0.0015082	0.000603278
rs1797024	20	24042907	7	5	2	331515	0.00211147	0.0015082	0.000603278
rs6114452	20	24047154	7	5	2	331515	0.00211147	0.0015082	0.000603278
rs16986203	20	24047323	7	5	2	331515	0.00211147	0.0015082	0.000603278
rs11905612	20	24051650	7	5	2	331515	0.00211147	0.0015082	0.000603278
rs73092950	20	24051702	7	5	2	331515	0.00211147	0.0015082	0.000603278
rs1797022	20	24052857	7	5	2	331515	0.00211147	0.0015082	0.000603278
rs76546187	20	24054597	7	5	2	331515	0.00211147	0.0015082	0.000603278
rs2208009	20	24054931	7	5	2	331515	0.00211147	0.0015082	0.000603278
rs6049375	20	24058407	7	5	2	331515	0.00211147	0.0015082	0.000603278
rs78903417	20	24070067	7	5	2	331515	0.00211147	0.0015082	0.000603278
rs6132697	20	24076992	7	5	2	331515	0.00211147	0.0015082	0.000603278
rs6049396	20	24084087	7	5	2	331515	0.00211147	0.0015082	0.000603278
rs77415137	20	24084648	7	5	2	331515	0.00211147	0.0015082	0.000603278
rs35352087	20	24085745	7	5	2	331515	0.00211147	0.0015082	0.000603278
rs910776	20	24086003	7	5	2	331515	0.00211147	0.0015082	0.000603278
rs75576827	20	24086468	7	5	2	331515	0.00211147	0.0015082	0.000603278
rs115545200	20	24088337	7	5	2	331515	0.00211147	0.0015082	0.000603278
rs116939340	20	24093563	7	5	2	331515	0.00211147	0.0015082	0.000603278
rs79068386	20	24094270	7	5	2	331515	0.00211147	0.0015082	0.000603278
rs73095419	20	24098549	7	5	2	331515	0.00211147	0.0015082	0.000603278
rs6036668	20	24133456	7	5	2	331515	0.00211147	0.0015082	0.000603278
rs927039	20	24134724	7	5	2	331515	0.00211147	0.0015082	0.000603278
rs17249858	20	24134855	7	5	2	331515	0.00211147	0.0015082	0.000603278
rs77604149	20	24135234	7	5	2	331515	0.00211147	0.0015082	0.000603278
rs75224424	20	24135490	7	5	2	331515	0.00211147	0.0015082	0.000603278
rs117921679	20	24137792	7	5	2	331515	0.00211147	0.0015082	0.000603278
rs11699958	20	24139471	7	5	2	331515	0.00211147	0.0015082	0.000603278
rs17823566	20	24139940	7	5	2	331515	0.00211147	0.0015082	0.000603278
rs6049453	20	24140355	7	5	2	331515	0.00211147	0.0015082	0.000603278
rs80076601	20	24148686	7	5	2	331515	0.00211147	0.0015082	0.000603278
rs117407060	20	24154584	7	5	2	331515	0.00211147	0.0015082	0.000603278
rs6049482	20	24163616	7	5	2	331515	0.00211147	0.0015082	0.000603278
rs1496401	20	24168936	7	5	2	331515	0.00211147	0.0015082	0.000603278
rs117078228	20	24169603	0	0	0	331552	0	0	0
rs62193745	20	24173344	7	5	2	331515	0.00211147	0.0015082	0.000603278
rs224159	20	24180615	7	5	2	331515	0.00211147	0.0015082	0.000603278
rs117546531	20	24184146	7	5	2	331515	0.00211147	0.0015082	0.000603278
rs11700091	20	24190593	7	5	2	331515	0.00211147	0.0015082	0.000603278
rs76816264	20	24193468	7	5	2	331515	0.00211147	0.0015082	0.000603278
rs570589	20	24199493	7	5	2	331515	0.00211147	0.0015082	0.000603278
rs2644845	20	24216313	7	5	2	331515	0.00211147	0.0015082	0.000603278
rs74335775	20	24219890	7	5	2	331515	0.00211147	0.0015082	0.000603278
rs78968023	20	24223066	7	5	2	331515	0.00211147	0.0015082	0.000603278
rs59647778	20	24224610	7	5	2	331515	0.00211147	0.0015082	0.000603278
rs6138248	20	24227140	7	5	2	331515	0.00211147	0.0015082	0.000603278
rs858059	20	24227673	7	5	2	331515	0.00211147	0.0015082	0.000603278
rs118150062	20	24232843	8	6	2	331514	0.00241311	0.00180983	0.000603278
rs224789	20	24237796	8	6	2	331514	0.00241311	0.00180983	0.000603278
rs73099688	20	24243044	11	9	2	331511	0.00331803	0.00271475	0.000603278
rs75755587	20	24243317	11	9	2	331511	0.00331803	0.00271475	0.000603278
rs117170275	20	24249133	11	9	2	331511	0.00331803	0.00271475	0.000603278
rs60137715	20	24254455	12	10	2	331510	0.00361967	0.00301639	0.000603278
rs6049564	20	24257911	12	10	2	331510	0.00361967	0.00301639	0.000603278
rs112979036	20	24258641	12	10	2	331510	0.00361967	0.00301639	0.000603278
rs6114610	20	24275589	0	0	0	331552	0	0	0
rs149829398	20	24277723	15	13	2	331507	0.00452459	0.00392131	0.000603278
rs6083481	20	24284524	15	13	2	331507	0.00452459	0.00392131	0.000603278
rs6114640	20	24291720	15	13	2	331507	0.00452459	0.00392131	0.000603278
rs6083485	20	24293262	15	13	2	331507	0.00452459	0.00392131	0.000603278
rs6138266	20	24299534	14	12	2	331508	0.00422295	0.00361967	0.000603278
rs79548406	20	24305116	14	12	2	331508	0.00422295	0.00361967	0.000603278
rs1887405	20	24306446	14	12	2	331508	0.00422295	0.00361967	0.000603278
rs75952358	20	24306739	14	12	2	331508	0.00422295	0.00361967	0.000603278
rs6106856	20	24313473	14	12	2	331508	0.00422295	0.00361967	0.000603278
rs76576132	20	24323250	14	12	2	331508	0.00422295	0.00361967	0.000603278
rs6049612	20	24323976	14	12	2	331508	0.00422295	0.00361967	0.000603278
rs17249970	20	24332484	14	12	2	331508	0.00422295	0.00361967	0.000603278
rs6036744	20	24332731	14	12	2	331508	0.00422295	0.00361967	0.000603278
rs9679898	20	24336365	14	12	2	331508	0.00422295	0.00361967	0.000603278
rs6036746	20	24336795	14	12	2	331508	0.00422295	0.00361967	0.000603278
rs62193427	20	24344783	14	12	2	331508	0.00422295	0.00361967	0.000603278
rs6076225	20	24356580	14	12	2	331508	0.00422295	0.00361967	0.000603278
rs6049637	20	24360226	14	12	2	331508	0.00422295	0.00361967	0.000603278
rs7273139	20	24360631	14	12	2	331508	0.00422295	0.00361967	0.000603278
rs73103121	20	24363845	14	12	2	331508	0.00422295	0.00361967	0.000603278
rs78845105	20	24368009	14	12	2	331508	0.00422295	0.00361967	0.000603278
rs13040472	20	24376451	14	12	2	331508	0.00422295	0.00361967	0.000603278
rs73111006	20	24383854	14	12	2	331508	0.00422295	0.00361967	0.000603278
rs8124204	20	24390153	14	12	2	331508	0.00422295	0.00361967	0.000603278
rs62195472	20	24391310	14	12	2	331508	0.00422295	0.00361967	0.000603278
rs17823680	20	24393384	14	12	2	331508	0.00422295	0.00361967	0.000603278
rs75133498	20	24394402	14	12	2	331508	0.00422295	0.00361967	0.000603278
rs10485832	20	24398140	14	12	2	331508	0.00422295	0.00361967	0.000603278
rs112101491	20	24398320	14	12	2	331508	0.00422295	0.00361967	0.000603278
rs79303366	20	24401722	14	12	2	331508	0.00422295	0.00361967	0.000603278
rs117614051	20	24404069	0	0	0	331552	0	0	0
rs118035078	20	24407852	14	12	2	331508	0.00422295	0.00361967	0.000603278
rs13045353	20	24414535	14	12	2	331508	0.00422295	0.00361967	0.000603278
rs7266811	20	24419241	14	12	2	331508	0.00422295	0.00361967	0.000603278
rs117477166	20	24422376	14	12	2	331508	0.00422295	0.00361967	0.000603278
rs6036793	20	24424704	14	12	2	331508	0.00422295	0.00361967	0.000603278
rs111695789	20	24425137	14	12	2	331508	0.00422295	0.00361967	0.000603278
rs79403284	20	24425644	14	12	2	331508	0.00422295	0.00361967	0.000603278
rs73099567	20	24428580	14	12	2	331508	0.00422295	0.00361967	0.000603278
rs118124832	20	24429585	14	12	2	331508	0.00422295	0.00361967	0.000603278
rs117746451	20	24430322	14	12	2	331508	0.00422295	0.00361967	0.000603278
rs6049703	20	24432426	14	12	2	331508	0.00422295	0.00361967	0.000603278
rs16986641	20	24439555	14	12	2	331508	0.00422295	0.00361967	0.000603278
rs117854324	20	24441894	14	12	2	331508	0.00422295	0.00361967	0.000603278
rs78559624	20	24445459	14	12	2	331508	0.00422295	0.00361967	0.000603278
rs74711420	20	24449299	14	12	2	331508	0.00422295	0.00361967	0.000603278
rs56065636	20	24453924	14	12	2	331508	0.00422295	0.00361967	0.000603278
rs75976164	20	24456098	14	12	2	331508	0.00422295	0.00361967	0.000603278
rs78300549	20	24456104	14	12	2	331508	0.00422295	0.00361967	0.000603278
rs6049736	20	24471953	15	12	3	331507	0.00452459	0.00361967	0.000904917
rs6049739	20	24478253	15	12	3	331507	0.00452459	0.00361967	0.000904917
rs113792008	20	24486388	15	12	3	331507	0.00452459	0.00361967	0.000904917
rs117691033	20	24486653	15	12	3	331507	0.00452459	0.00361967	0.000904917
rs2386954	20	24492006	15	12	3	331507	0.00452459	0.00361967	0.000904917
rs6114748	20	24492129	15	12	3	331507	0.00452459	0.00361967	0.000904917
rs1555892	20	24500721	15	12	3	331507	0.00452459	0.00361967	0.000904917
rs5841036	20	24502210	15	12	3	331507	0.00452459	0.00361967	0.000904917
rs13041233	20	24503530	15	12	3	331507	0.00452459	0.00361967	0.000904917
rs117828697	20	24505894	15	12	3	331507	0.00452459	0.00361967	0.000904917
rs111931269	20	24511120	15	12	3	331507	0.00452459	0.00361967	0.000904917
Affx-89011480	20	24523793	0	0	0	331552	0	0	0
rs6083553	20	24523893	15	12	3	331507	0.00452459	0.00361967	0.000904917
rs143609255	20	24523990	15	12	3	331507	0.00452459	0.00361967	0.000904917
rs76837880	20	24524937	15	12	3	331507	0.00452459	0.00361967	0.000904917
rs6138319	20	24526892	15	12	3	331507	0.00452459	0.00361967	0.000904917
rs117040196	20	24527458	15	12	3	331507	0.00452459	0.00361967	0.000904917
rs6076236	20	24528710	15	12	3	331507	0.00452459	0.00361967	0.000904917
rs56412734	20	24528853	0	0	0	331552	0	0	0
rs6036837	20	24530812	15	12	3	331507	0.00452459	0.00361967	0.000904917
rs6083558	20	24544881	14	12	2	331508	0.00422295	0.00361967	0.000603278
rs55960455	20	24554413	14	12	2	331508	0.00422295	0.00361967	0.000603278
rs2026565	20	24556917	14	12	2	331508	0.00422295	0.00361967	0.000603278
rs112975846	20	24558314	14	12	2	331508	0.00422295	0.00361967	0.000603278
rs79973810	20	24560089	14	12	2	331508	0.00422295	0.00361967	0.000603278
rs4813522	20	24577509	14	12	2	331508	0.00422295	0.00361967	0.000603278
rs11700002	20	24591936	14	12	2	331508	0.00422295	0.00361967	0.000603278
rs6049813	20	24593338	14	12	2	331508	0.00422295	0.00361967	0.000603278
rs58949684	20	24605951	14	12	2	331508	0.00422295	0.00361967	0.000603278
rs2024608	20	24613571	15	13	2	331507	0.00452459	0.00392131	0.000603278
rs13040810	20	24619771	15	13	2	331507	0.00452459	0.00392131	0.000603278
rs117068747	20	24622866	15	13	2	331507	0.00452459	0.00392131	0.000603278
rs4815295	20	24630360	15	13	2	331507	0.00452459	0.00392131	0.000603278
rs76506596	20	24632206	15	13	2	331507	0.00452459	0.00392131	0.000603278
rs35616483	20	24636027	15	13	2	331507	0.00452459	0.00392131	0.000603278
rs62215349	20	24641285	15	13	2	331507	0.00452459	0.00392131	0.000603278
rs56235838	20	24641577	15	13	2	331507	0.00452459	0.00392131	0.000603278
rs2892217	20	24645939	15	13	2	331507	0.00452459	0.00392131	0.000603278
Affx-52334630	20	24646156	15	13	2	331507	0.00452459	0.00392131	0.000603278
rs73100765	20	24646685	15	13	2	331507	0.00452459	0.00392131	0.000603278
rs6049842	20	24648764	15	13	2	331507	0.00452459	0.00392131	0.000603278
rs6036868	20	24650749	15	13	2	331507	0.00452459	0.00392131	0.000603278
rs4347916	20	24652296	15	13	2	331507	0.00452459	0.00392131	0.000603278
rs73104749	20	24654315	15	13	2	331507	0.00452459	0.00392131	0.000603278
rs112222172	20	24665361	15	13	2	331507	0.00452459	0.00392131	0.000603278
rs35116461	20	24672533	15	13	2	331507	0.00452459	0.00392131	0.000603278
rs73106765	20	24680829	14	12	2	331508	0.00422295	0.00361967	0.000603278
rs56238831	20	24681527	0	0	0	331552	0	0	0
rs77314673	20	24684899	14	12	2	331508	0.00422295	0.00361967	0.000603278
rs79436195	20	24689777	14	12	2	331508	0.00422295	0.00361967	0.000603278
rs6076254	20	24702197	14	12	2	331508	0.00422295	0.00361967	0.000603278
rs6049925	20	24713823	14	12	2	331508	0.00422295	0.00361967	0.000603278
rs2424631	20	24716288	14	12	2	331508	0.00422295	0.00361967	0.000603278
rs4239749	20	24716468	14	12	2	331508	0.00422295	0.00361967	0.000603278
rs2424638	20	24717674	14	12	2	331508	0.00422295	0.00361967	0.000603278
rs2424643	20	24718438	14	12	2	331508	0.00422295	0.00361967	0.000603278
rs6049931	20	24718729	14	12	2	331508	0.00422295	0.00361967	0.000603278
rs971956	20	24722364	14	12	2	331508	0.00422295	0.00361967	0.000603278
rs6076269	20	24729921	14	12	2	331508	0.00422295	0.00361967	0.000603278
rs74569099	20	24734100	14	12	2	331508	0.00422295	0.00361967	0.000603278
rs62216907	20	24747023	14	12	2	331508	0.00422295	0.00361967	0.000603278
rs6083610	20	24748932	14	12	2	331508	0.00422295	0.00361967	0.000603278
rs79657637	20	24749185	14	12	2	331508	0.00422295	0.00361967	0.000603278
rs76606140	20	24756665	14	12	2	331508	0.00422295	0.00361967	0.000603278
rs116957543	20	24758776	14	12	2	331508	0.00422295	0.00361967	0.000603278
rs78002439	20	24759367	14	12	2	331508	0.00422295	0.00361967	0.000603278
rs226680	20	24771927	14	12	2	331508	0.00422295	0.00361967	0.000603278
rs57632372	20	24772854	14	12	2	331508	0.00422295	0.00361967	0.000603278
rs118098651	20	24796986	14	12	2	331508	0.00422295	0.00361967	0.000603278
rs12480925	20	24797357	14	12	2	331508	0.00422295	0.00361967	0.000603278
rs78735597	20	24799364	14	12	2	331508	0.00422295	0.00361967	0.000603278
rs75570998	20	24801524	14	12	2	331508	0.00422295	0.00361967	0.000603278
rs6036924	20	24811468	14	12	2	331508	0.00422295	0.00361967	0.000603278
rs2150649	20	24835418	14	12	2	331508	0.00422295	0.00361967	0.000603278
rs56232101	20	24835778	14	12	2	331508	0.00422295	0.00361967	0.000603278
rs1331289	20	24838982	14	12	2	331508	0.00422295	0.00361967	0.000603278
rs11700219	20	24840164	14	12	2	331508	0.00422295	0.00361967	0.000603278
rs6083653	20	24854962	14	12	2	331508	0.00422295	0.00361967	0.000603278
rs6050070	20	24856238	14	12	2	331508	0.00422295	0.00361967	0.000603278
rs11907788	20	24868966	14	12	2	331508	0.00422295	0.00361967	0.000603278
rs78992956	20	24873569	14	12	2	331508	0.00422295	0.00361967	0.000603278
rs62216666	20	24878389	14	12	2	331508	0.00422295	0.00361967	0.000603278
rs118006273	20	24878525	14	12	2	331508	0.00422295	0.00361967	0.000603278
rs113982590	20	24890227	14	12	2	331508	0.00422295	0.00361967	0.000603278
rs1029033	20	24890945	14	12	2	331508	0.00422295	0.00361967	0.000603278
rs885402	20	24898856	15	13	2	331507	0.00452459	0.00392131	0.000603278
rs227632	20	24913729	15	13	2	331507	0.00452459	0.00392131	0.000603278
rs62216718	20	24914348	15	13	2	331507	0.00452459	0.00392131	0.000603278
rs78387890	20	24918198	15	13	2	331507	0.00452459	0.00392131	0.000603278
rs4815337	20	24921006	15	13	2	331507	0.00452459	0.00392131	0.000603278
rs117827191	20	24924145	15	13	2	331507	0.00452459	0.00392131	0.000603278
rs78416578	20	24924499	15	13	2	331507	0.00452459	0.00392131	0.000603278
rs76897221	20	24930531	15	13	2	331507	0.00452459	0.00392131	0.000603278
rs6050198	20	24935048	15	13	2	331507	0.00452459	0.00392131	0.000603278
rs111757368	20	24944483	15	13	2	331507	0.00452459	0.00392131	0.000603278
rs151131612	20	24944523	15	13	2	331507	0.00452459	0.00392131	0.000603278
rs147842490	20	24944580	15	13	2	331507	0.00452459	0.00392131	0.000603278
rs6083697	20	24947476	15	13	2	331507	0.00452459	0.00392131	0.000603278
Affx-80289039	20	24949541	15	13	2	331507	0.00452459	0.00392131	0.000603278
Affx-80263341	20	24950223	15	13	2	331507	0.00452459	0.00392131	0.000603278
rs6132775	20	24951486	15	13	2	331507	0.00452459	0.00392131	0.000603278
rs78661674	20	24952147	15	13	2	331507	0.00452459	0.00392131	0.000603278
rs62215123	20	24961550	15	13	2	331507	0.00452459	0.00392131	0.000603278
rs12242	20	24964558	15	13	2	331507	0.00452459	0.00392131	0.000603278
rs187746195	20	24966465	15	13	2	331507	0.00452459	0.00392131	0.000603278
rs113768895	20	24970041	15	13	2	331507	0.00452459	0.00392131	0.000603278
rs8184053	20	24973005	15	13	2	331507	0.00452459	0.00392131	0.000603278
rs11550623	20	24973247	15	13	2	331507	0.00452459	0.00392131	0.000603278
rs6138458	20	24973769	15	13	2	331507	0.00452459	0.00392131	0.000603278
rs6037004	20	24979869	15	13	2	331507	0.00452459	0.00392131	0.000603278
rs2387573	20	24981054	15	13	2	331507	0.00452459	0.00392131	0.000603278
rs45506095	20	24992044	15	13	2	331507	0.00452459	0.00392131	0.000603278
rs6050249	20	24994289	15	13	2	331507	0.00452459	0.00392131	0.000603278
rs187165890	20	24994592	15	13	2	331507	0.00452459	0.00392131	0.000603278
rs62217173	20	25005744	16	14	2	331506	0.00482623	0.00422295	0.000603278
rs73095985	20	25009045	16	14	2	331506	0.00482623	0.00422295	0.000603278
rs13039383	20	25015042	16	14	2	331506	0.00482623	0.00422295	0.000603278
rs4815361	20	25017307	16	14	2	331506	0.00482623	0.00422295	0.000603278
rs6050266	20	25018873	17	15	2	331505	0.00512786	0.00452459	0.000603278
rs6050267	20	25019099	17	15	2	331505	0.00512786	0.00452459	0.000603278
rs77160533	20	25025971	17	15	2	331505	0.00512786	0.00452459	0.000603278
rs6083730	20	25027526	17	15	2	331505	0.00512786	0.00452459	0.000603278
rs79315751	20	25030730	17	15	2	331505	0.00512786	0.00452459	0.000603278
rs56246045	20	25031646	17	15	2	331505	0.00512786	0.00452459	0.000603278
rs73906073	20	25035509	17	15	2	331505	0.00512786	0.00452459	0.000603278
rs74173665	20	25036787	17	15	2	331505	0.00512786	0.00452459	0.000603278
rs66817095	20	25038484	17	15	2	331505	0.00512786	0.00452459	0.000603278
rs6037013	20	25040884	17	15	2	331505	0.00512786	0.00452459	0.000603278
rs76430933	20	25051606	18	16	2	331504	0.0054295	0.00482623	0.000603278
rs75590263	20	25056697	18	16	2	331504	0.0054295	0.00482623	0.000603278
rs4813548	20	25057375	18	16	2	331504	0.0054295	0.00482623	0.000603278
rs148957473	20	25058398	18	16	2	331504	0.0054295	0.00482623	0.000603278
rs6138482	20	25059442	18	16	2	331504	0.0054295	0.00482623	0.000603278
Affx-88139824	20	25060096	18	16	2	331504	0.0054295	0.00482623	0.000603278
rs140122268	20	25060143	18	16	2	331504	0.0054295	0.00482623	0.000603278
rs8123716	20	25062715	19	17	2	331503	0.00573114	0.00512786	0.000603278
rs6083739	20	25063832	20	18	2	331502	0.00603278	0.0054295	0.000603278
rs6115026	20	25067283	24	22	2	331498	0.00723934	0.00663606	0.000603278
rs12624679	20	25070943	32	30	2	331490	0.00965245	0.00904917	0.000603278
rs55704980	20	25073425	32	30	2	331490	0.00965245	0.00904917	0.000603278
rs7266451	20	25084781	45	43	2	331477	0.0135738	0.0129705	0.000603278
rs2224073	20	25085760	45	43	2	331477	0.0135738	0.0129705	0.000603278
rs75242754	20	25119498	58	56	2	331464	0.0174951	0.0168918	0.000603278
rs77241106	20	25119836	58	56	2	331464	0.0174951	0.0168918	0.000603278
rs74623967	20	25121111	58	56	2	331464	0.0174951	0.0168918	0.000603278
rs41306912	20	25122727	58	56	2	331464	0.0174951	0.0168918	0.000603278
rs6050363	20	25124088	58	56	2	331464	0.0174951	0.0168918	0.000603278
rs74382808	20	25139399	58	56	2	331464	0.0174951	0.0168918	0.000603278
rs117351536	20	25141012	58	56	2	331464	0.0174951	0.0168918	0.000603278
rs79607012	20	25142501	58	56	2	331464	0.0174951	0.0168918	0.000603278
rs76178168	20	25143524	58	56	2	331464	0.0174951	0.0168918	0.000603278
rs6037043	20	25144017	58	56	2	331464	0.0174951	0.0168918	0.000603278
rs6050402	20	25156756	58	56	2	331464	0.0174951	0.0168918	0.000603278
rs36115891	20	25156938	58	56	2	331464	0.0174951	0.0168918	0.000603278
rs8114415	20	25173063	58	56	2	331464	0.0174951	0.0168918	0.000603278
rs11539326	20	25176462	58	56	2	331464	0.0174951	0.0168918	0.000603278
rs6050424	20	25177987	58	56	2	331464	0.0174951	0.0168918	0.000603278
rs11698185	20	25181998	58	56	2	331464	0.0174951	0.0168918	0.000603278
rs79475683	20	25185907	59	57	2	331463	0.0177967	0.0171934	0.000603278
rs2076559	20	25187213	59	57	2	331463	0.0177967	0.0171934	0.000603278
rs45506395	20	25187724	59	57	2	331463	0.0177967	0.0171934	0.000603278
rs141279047	20	25187848	59	57	2	331463	0.0177967	0.0171934	0.000603278
rs200024189	20	25187856	59	57	2	331463	0.0177967	0.0171934	0.000603278
rs118028386	20	25188117	59	57	2	331463	0.0177967	0.0171934	0.000603278
rs117501443	20	25193318	59	57	2	331463	0.0177967	0.0171934	0.000603278
rs2076561	20	25193949	59	57	2	331463	0.0177967	0.0171934	0.000603278
rs6050446	20	25195509	59	57	2	331463	0.0177967	0.0171934	0.000603278
rs2073077	20	25195913	59	57	2	331463	0.0177967	0.0171934	0.000603278
rs6050447	20	25196655	59	57	2	331463	0.0177967	0.0171934	0.000603278
rs6050456	20	25202508	59	57	2	331463	0.0177967	0.0171934	0.000603278
rs140279087	20	25203612	59	57	2	331463	0.0177967	0.0171934	0.000603278
rs2179638	20	25205031	59	57	2	331463	0.0177967	0.0171934	0.000603278
Affx-80289048	20	25206175	59	57	2	331463	0.0177967	0.0171934	0.000603278
rs6115094	20	25210827	59	57	2	331463	0.0177967	0.0171934	0.000603278
rs6050471	20	25218814	59	57	2	331463	0.0177967	0.0171934	0.000603278
rs74173671	20	25226899	59	57	2	331463	0.0177967	0.0171934	0.000603278
rs200154564	20	25228902	59	57	2	331463	0.0177967	0.0171934	0.000603278
rs6115101	20	25229564	59	57	2	331463	0.0177967	0.0171934	0.000603278
rs68007865	20	25229978	59	57	2	331463	0.0177967	0.0171934	0.000603278
rs78158826	20	25234841	59	57	2	331463	0.0177967	0.0171934	0.000603278
rs143764062	20	25239956	59	57	2	331463	0.0177967	0.0171934	0.000603278
rs8124539	20	25253238	59	57	2	331463	0.0177967	0.0171934	0.000603278
rs6515626	20	25257001	59	57	2	331463	0.0177967	0.0171934	0.000603278
rs2228976	20	25259006	59	57	2	331463	0.0177967	0.0171934	0.000603278
rs143938918	20	25261004	59	57	2	331463	0.0177967	0.0171934	0.000603278
rs201771321	20	25261048	59	57	2	331463	0.0177967	0.0171934	0.000603278
rs142812907	20	25261667	59	57	2	331463	0.0177967	0.0171934	0.000603278
rs2227891	20	25262769	59	57	2	331463	0.0177967	0.0171934	0.000603278
rs200732252	20	25263918	59	57	2	331463	0.0177967	0.0171934	0.000603278
rs146700755	20	25264772	59	57	2	331463	0.0177967	0.0171934	0.000603278
rs140645272	20	25269061	59	57	2	331463	0.0177967	0.0171934	0.000603278
Affx-80289049	20	25269065	59	57	2	331463	0.0177967	0.0171934	0.000603278
rs2474775	20	25270564	59	57	2	331463	0.0177967	0.0171934	0.000603278
rs79723059	20	25280561	59	57	2	331463	0.0177967	0.0171934	0.000603278
rs41309917	20	25281027	59	57	2	331463	0.0177967	0.0171934	0.000603278
rs4358194	20	25282753	59	57	2	331463	0.0177967	0.0171934	0.000603278
Affx-80289051	20	25287465	59	57	2	331463	0.0177967	0.0171934	0.000603278
rs41306784	20	25289111	59	57	2	331463	0.0177967	0.0171934	0.000603278
rs7267979	20	25298087	59	57	2	331463	0.0177967	0.0171934	0.000603278
rs80237741	20	25298326	59	57	2	331463	0.0177967	0.0171934	0.000603278
rs117672824	20	25300316	59	57	2	331463	0.0177967	0.0171934	0.000603278
rs2274890	20	25301022	59	57	2	331463	0.0177967	0.0171934	0.000603278
rs2482923	20	25308981	62	57	5	331460	0.0187016	0.0171934	0.0015082
rs140967031	20	25319976	62	57	5	331460	0.0187016	0.0171934	0.0015082
rs79430684	20	25330652	62	57	5	331460	0.0187016	0.0171934	0.0015082
rs75786989	20	25332135	62	57	5	331460	0.0187016	0.0171934	0.0015082
rs35735333	20	25337205	61	56	5	331461	0.0184	0.0168918	0.0015082
rs6083818	20	25346082	60	55	5	331462	0.0180983	0.0165902	0.0015082
rs117045141	20	25354423	60	55	5	331462	0.0180983	0.0165902	0.0015082
rs2482941	20	25361216	61	55	6	331461	0.0184	0.0165902	0.00180983
rs6083824	20	25363057	61	55	6	331461	0.0184	0.0165902	0.00180983
rs6076340	20	25363242	61	55	6	331461	0.0184	0.0165902	0.00180983
rs6083827	20	25369812	61	55	6	331461	0.0184	0.0165902	0.00180983
rs73107469	20	25374223	62	55	7	331460	0.0187016	0.0165902	0.00211147
rs2500424	20	25391969	71	54	17	331451	0.0214164	0.0162885	0.00512786
rs6076347	20	25398790	72	54	18	331450	0.021718	0.0162885	0.0054295
rs6115178	20	25400154	72	54	18	331450	0.021718	0.0162885	0.0054295
rs76644502	20	25410320	70	52	18	331452	0.0211147	0.0156852	0.0054295
rs62211469	20	25412042	70	52	18	331452	0.0211147	0.0156852	0.0054295
rs73107502	20	25416773	70	52	18	331452	0.0211147	0.0156852	0.0054295
rs16987767	20	25434059	72	52	20	331450	0.021718	0.0156852	0.00603278
rs17857107	20	25434139	72	52	20	331450	0.021718	0.0156852	0.00603278
rs202186357	20	25436421	72	52	20	331450	0.021718	0.0156852	0.00603278
rs8115804	20	25438783	72	52	20	331450	0.021718	0.0156852	0.00603278
rs41310175	20	25439036	72	52	20	331450	0.021718	0.0156852	0.00603278
rs139278158	20	25442190	72	52	20	331450	0.021718	0.0156852	0.00603278
rs151054093	20	25443177	72	52	20	331450	0.021718	0.0156852	0.00603278
rs76627504	20	25444262	72	52	20	331450	0.021718	0.0156852	0.00603278
rs2294583	20	25446043	75	52	23	331447	0.0226229	0.0156852	0.0069377
rs118007615	20	25447698	75	52	23	331447	0.0226229	0.0156852	0.0069377
rs115988600	20	25448020	75	52	23	331447	0.0226229	0.0156852	0.0069377
rs77136063	20	25448256	75	52	23	331447	0.0226229	0.0156852	0.0069377
rs117379459	20	25451067	75	52	23	331447	0.0226229	0.0156852	0.0069377
rs35666277	20	25456698	75	52	23	331447	0.0226229	0.0156852	0.0069377
Affx-80289055	20	25456701	75	52	23	331447	0.0226229	0.0156852	0.0069377
Affx-80289056	20	25456763	75	52	23	331447	0.0226229	0.0156852	0.0069377
rs428801	20	25457010	75	52	23	331447	0.0226229	0.0156852	0.0069377
rs141954162	20	25457555	75	52	23	331447	0.0226229	0.0156852	0.0069377
rs149090993	20	25457679	75	52	23	331447	0.0226229	0.0156852	0.0069377
rs35707716	20	25459603	75	52	23	331447	0.0226229	0.0156852	0.0069377
rs35705198	20	25464941	72	49	23	331450	0.021718	0.0147803	0.0069377
rs78797808	20	25467639	70	47	23	331452	0.0211147	0.014177	0.0069377
rs144999465	20	25469920	70	47	23	331452	0.0211147	0.014177	0.0069377
rs74385673	20	25471569	70	47	23	331452	0.0211147	0.014177	0.0069377
rs41274450	20	25478962	44	21	23	331478	0.0132721	0.00633442	0.0069377
rs117226672	20	25481957	43	20	23	331479	0.0129705	0.00603278	0.0069377
rs13044759	20	25484623	43	20	23	331479	0.0129705	0.00603278	0.0069377
rs146615600	20	25493585	38	15	23	331484	0.0114623	0.00452459	0.0069377
Affx-80263385	20	25493597	38	15	23	331484	0.0114623	0.00452459	0.0069377
rs80192797	20	25497127	34	13	21	331488	0.0102557	0.00392131	0.00633442
Affx-80289061	20	25507123	34	13	21	331488	0.0102557	0.00392131	0.00633442
rs147665467	20	25507208	34	13	21	331488	0.0102557	0.00392131	0.00633442
rs79060758	20	25510030	33	12	21	331489	0.00995409	0.00361967	0.00633442
rs76316134	20	25515956	32	11	21	331490	0.00965245	0.00331803	0.00633442
rs117392657	20	25518241	31	10	21	331491	0.00935081	0.00301639	0.00633442
rs1983974	20	25530619	25	5	20	331497	0.00754098	0.0015082	0.00603278
rs117725244	20	25532467	25	5	20	331497	0.00754098	0.0015082	0.00603278
rs6132843	20	25532622	25	5	20	331497	0.00754098	0.0015082	0.00603278
rs6076364	20	25556801	20	3	17	331502	0.00603278	0.000904917	0.00512786
rs117495226	20	25565515	20	3	17	331502	0.00603278	0.000904917	0.00512786
rs6115218	20	25566485	20	3	17	331502	0.00603278	0.000904917	0.00512786
rs76899557	20	25568273	0	0	0	331552	0	0	0
rs117920952	20	25571740	19	2	17	331503	0.00573114	0.000603278	0.00512786
rs1883528	20	25580959	19	2	17	331503	0.00573114	0.000603278	0.00512786
rs76898503	20	25600601	18	2	16	331504	0.0054295	0.000603278	0.00482623
rs73339379	20	25601368	18	2	16	331504	0.0054295	0.000603278	0.00482623
rs16987934	20	25605527	18	2	16	331504	0.0054295	0.000603278	0.00482623
rs6050733	20	25612420	18	2	16	331504	0.0054295	0.000603278	0.00482623
rs6138631	20	25639508	7	2	5	331515	0.00211147	0.000603278	0.0015082
rs78574737	20	25639835	7	2	5	331515	0.00211147	0.000603278	0.0015082
rs118140942	20	25641200	7	2	5	331515	0.00211147	0.000603278	0.0015082
rs6515674	20	25649055	5	2	3	331517	0.0015082	0.000603278	0.000904917
rs116879137	20	25650787	5	2	3	331517	0.0015082	0.000603278	0.000904917
rs6115248	20	25653105	5	2	3	331517	0.0015082	0.000603278	0.000904917
rs62211539	20	25653942	0	0	0	331552	0	0	0
rs146305250	20	25655849	5	2	3	331517	0.0015082	0.000603278	0.000904917
rs202001008	20	25656021	5	2	3	331517	0.0015082	0.000603278	0.000904917
Affx-80289063	20	25656094	5	2	3	331517	0.0015082	0.000603278	0.000904917
rs141590223	20	25656224	5	2	3	331517	0.0015082	0.000603278	0.000904917
rs139346597	20	25656599	5	2	3	331517	0.0015082	0.000603278	0.000904917
rs76985980	20	25656627	5	2	3	331517	0.0015082	0.000603278	0.000904917
Affx-80289070	20	25657054	5	2	3	331517	0.0015082	0.000603278	0.000904917
rs140839485	20	25657106	5	2	3	331517	0.0015082	0.000603278	0.000904917
rs201490468	20	25657113	5	2	3	331517	0.0015082	0.000603278	0.000904917
rs926487	20	25666737	4	2	2	331518	0.00120656	0.000603278	0.000603278
rs6050790	20	25672341	4	2	2	331518	0.00120656	0.000603278	0.000603278
rs74853405	20	25675318	4	2	2	331518	0.00120656	0.000603278	0.000603278
rs75044358	20	25701828	4	2	2	331518	0.00120656	0.000603278	0.000603278
rs75561923	20	25704132	4	2	2	331518	0.00120656	0.000603278	0.000603278
rs6083926	20	25705106	4	2	2	331518	0.00120656	0.000603278	0.000603278
rs6050859	20	25715345	4	2	2	331518	0.00120656	0.000603278	0.000603278
rs35473198	20	25717520	4	2	2	331518	0.00120656	0.000603278	0.000603278
rs11698267	20	25722174	4	2	2	331518	0.00120656	0.000603278	0.000603278
rs7260957	20	25722462	4	2	2	331518	0.00120656	0.000603278	0.000603278
rs1343355	20	25725263	4	2	2	331518	0.00120656	0.000603278	0.000603278
rs117971696	20	25726467	0	0	0	331552	0	0	0
rs77584066	20	25731875	4	2	2	331518	0.00120656	0.000603278	0.000603278
rs79149896	20	25732547	4	2	2	331518	0.00120656	0.000603278	0.000603278
rs11908096	20	25737116	4	2	2	331518	0.00120656	0.000603278	0.000603278
rs6050875	20	25743350	4	2	2	331518	0.00120656	0.000603278	0.000603278
rs13433200	20	25834981	4	2	2	331518	0.00120656	0.000603278	0.000603278
rs117529585	20	25839745	4	2	2	331518	0.00120656	0.000603278	0.000603278
rs11698056	20	25843227	4	2	2	331518	0.00120656	0.000603278	0.000603278
rs6115350	20	25846964	4	2	2	331518	0.00120656	0.000603278	0.000603278
rs61117562	20	25849847	4	2	2	331518	0.00120656	0.000603278	0.000603278
rs117282676	20	25851248	4	2	2	331518	0.00120656	0.000603278	0.000603278
rs112765421	20	25861259	4	2	2	331518	0.00120656	0.000603278	0.000603278
rs7264891	20	25861833	4	2	2	331518	0.00120656	0.000603278	0.000603278
rs117918373	20	25873534	0	0	0	331552	0	0	0
rs6051017	20	25920544	4	2	2	331518	0.00120656	0.000603278	0.000603278
rs118136828	20	25922436	4	2	2	331518	0.00120656	0.000603278	0.000603278
rs4815486	20	25935552	4	2	2	331518	0.00120656	0.000603278	0.000603278
rs2424746	20	25949415	4	2	2	331518	0.00120656	0.000603278	0.000603278
rs6115458	20	25969265	4	2	2	331518	0.00120656	0.000603278	0.000603278
rs6115461	20	25970765	4	2	2	331518	0.00120656	0.000603278	0.000603278
rs61091356	20	25970985	4	2	2	331518	0.00120656	0.000603278	0.000603278
rs116696889	20	25972123	4	2	2	331518	0.00120656	0.000603278	0.000603278
Affx-80289072	20	26061803	3	1	2	331519	0.000904917	0.000301639	0.000603278
rs6115515	20	26072582	3	1	2	331519	0.000904917	0.000301639	0.000603278
rs117774413	20	26099981	3	1	2	331519	0.000904917	0.000301639	0.000603278
rs2489733	20	26106445	3	1	2	331519	0.000904917	0.000301639	0.000603278
rs41275518	20	26113587	3	1	2	331519	0.000904917	0.000301639	0.000603278
rs2801046	20	26120084	3	1	2	331519	0.000904917	0.000301639	0.000603278
Affx-36483883	20	26137737	3	1	2	331519	0.000904917	0.000301639	0.000603278
rs16996975	20	26152654	2	1	1	331520	0.000603278	0.000301639	0.000301639
rs6107151	20	26158945	2	1	1	331520	0.000603278	0.000301639	0.000301639
rs73907728	20	26166052	2	1	1	331520	0.000603278	0.000301639	0.000301639
rs117429615	20	26167206	2	1	1	331520	0.000603278	0.000301639	0.000301639
rs845779	20	26167980	2	1	1	331520	0.000603278	0.000301639	0.000301639
rs75996904	20	26169692	0	0	0	331552	0	0	0
rs117281921	20	26176538	2	1	1	331520	0.000603278	0.000301639	0.000301639
rs6051217	20	26178568	2	1	1	331520	0.000603278	0.000301639	0.000301639
rs703764	20	26181232	0	0	0	331552	0	0	0
rs140465583	20	26181699	2	1	1	331520	0.000603278	0.000301639	0.000301639
rs76574427	20	26182413	0	0	0	331552	0	0	0
rs73109833	20	26193570	2	1	1	331520	0.000603278	0.000301639	0.000301639
rs148073403	20	26213890	2	1	1	331520	0.000603278	0.000301639	0.000301639
rs116882855	20	26220833	2	1	1	331520	0.000603278	0.000301639	0.000301639
rs845794	20	26222699	2	1	1	331520	0.000603278	0.000301639	0.000301639
rs6138833	20	26224651	2	1	1	331520	0.000603278	0.000301639	0.000301639
rs117354277	20	26224680	2	1	1	331520	0.000603278	0.000301639	0.000301639
rs2697506	20	26228227	2	1	1	331520	0.000603278	0.000301639	0.000301639
rs845799	20	26230711	2	1	1	331520	0.000603278	0.000301639	0.000301639
rs11907634	20	26231053	2	1	1	331520	0.000603278	0.000301639	0.000301639
rs117264808	20	26231637	2	1	1	331520	0.000603278	0.000301639	0.000301639
rs2697511	20	26246086	2	1	1	331520	0.000603278	0.000301639	0.000301639
rs4815518	20	26246166	2	1	1	331520	0.000603278	0.000301639	0.000301639
rs144800786	20	29460917	1	1	0	331521	0.000301639	0.000301639	0
rs1810591	20	29471031	1	1	0	331521	0.000301639	0.000301639	0
rs6118966	20	29515126	1	1	0	331521	0.000301639	0.000301639	0
rs111229491	20	29520899	1	1	0	331521	0.000301639	0.000301639	0
rs6087204	20	29528551	1	1	0	331521	0.000301639	0.000301639	0
rs1811869	20	29529644	1	1	0	331521	0.000301639	0.000301639	0
rs1811868	20	29529825	1	1	0	331521	0.000301639	0.000301639	0
rs6119009	20	29542498	1	1	0	331521	0.000301639	0.000301639	0
rs113800951	20	29554544	1	1	0	331521	0.000301639	0.000301639	0
rs141285581	20	29560348	1	1	0	331521	0.000301639	0.000301639	0
rs2379750	20	29560603	1	1	0	331521	0.000301639	0.000301639	0
rs6057298	20	29568092	1	1	0	331521	0.000301639	0.000301639	0
rs2424854	20	29568943	1	1	0	331521	0.000301639	0.000301639	0
rs6119049	20	29575959	1	1	0	331521	0.000301639	0.000301639	0
rs112624490	20	29578181	1	1	0	331521	0.000301639	0.000301639	0
rs117314867	20	29579452	0	0	0	331552	0	0	0
rs73117328	20	29641312	1	1	0	331521	0.000301639	0.000301639	0
rs117113402	20	29815418	3	3	0	331519	0.000904917	0.000904917	0
rs6120575	20	29833898	3	3	0	331519	0.000904917	0.000904917	0
rs4243975	20	29836828	3	3	0	331519	0.000904917	0.000904917	0
rs73119526	20	29839920	3	3	0	331519	0.000904917	0.000904917	0
rs79950712	20	29844516	3	3	0	331519	0.000904917	0.000904917	0
rs202033058	20	29845559	3	3	0	331519	0.000904917	0.000904917	0
Affx-80289073	20	29847257	3	3	0	331519	0.000904917	0.000904917	0
rs17325393	20	29847684	3	3	0	331519	0.000904917	0.000904917	0
rs112695896	20	29857093	3	3	0	331519	0.000904917	0.000904917	0
rs753010	20	29857455	3	3	0	331519	0.000904917	0.000904917	0
rs41293112	20	29873129	4	4	0	331518	0.00120656	0.00120656	0
rs2076375	20	29874982	4	4	0	331518	0.00120656	0.00120656	0
rs6089129	20	29877023	4	4	0	331518	0.00120656	0.00120656	0
rs6061150	20	29889330	7	7	0	331515	0.00211147	0.00211147	0
rs118086704	20	29890241	7	7	0	331515	0.00211147	0.00211147	0
rs73104079	20	29891327	7	7	0	331515	0.00211147	0.00211147	0
rs6061162	20	29893501	7	7	0	331515	0.00211147	0.00211147	0
rs75307505	20	29895557	7	7	0	331515	0.00211147	0.00211147	0
rs79414202	20	29895629	7	7	0	331515	0.00211147	0.00211147	0
rs6087836	20	29903893	7	7	0	331515	0.00211147	0.00211147	0
rs6141273	20	29904377	7	7	0	331515	0.00211147	0.00211147	0
rs117582449	20	29908963	8	8	0	331514	0.00241311	0.00241311	0
rs2206378	20	29911593	8	8	0	331514	0.00241311	0.00241311	0
rs6087914	20	29929083	8	8	0	331514	0.00241311	0.00241311	0
rs117845271	20	29934978	8	8	0	331514	0.00241311	0.00241311	0
rs6087958	20	29946316	8	8	0	331514	0.00241311	0.00241311	0
rs118100911	20	29955560	8	8	0	331514	0.00241311	0.00241311	0
rs12479542	20	29957056	8	8	0	331514	0.00241311	0.00241311	0
rs140456274	20	29960701	8	8	0	331514	0.00241311	0.00241311	0
rs145539408	20	29960720	8	8	0	331514	0.00241311	0.00241311	0
rs34173055	20	29960767	8	8	0	331514	0.00241311	0.00241311	0
rs142020475	20	29970431	8	8	0	331514	0.00241311	0.00241311	0
rs73611992	20	29974298	8	8	0	331514	0.00241311	0.00241311	0
rs12329612	20	29976830	8	8	0	331514	0.00241311	0.00241311	0
rs17327630	20	29976949	8	8	0	331514	0.00241311	0.00241311	0
rs138332918	20	29976971	8	8	0	331514	0.00241311	0.00241311	0
rs149638804	20	29977000	8	8	0	331514	0.00241311	0.00241311	0
rs6120065	20	29977012	8	8	0	331514	0.00241311	0.00241311	0
rs17249107	20	29981800	8	8	0	331514	0.00241311	0.00241311	0
rs62204599	20	29989958	8	8	0	331514	0.00241311	0.00241311	0
rs6088109	20	29991219	8	8	0	331514	0.00241311	0.00241311	0
rs66991314	20	29995169	8	8	0	331514	0.00241311	0.00241311	0
rs80348802	20	30000938	8	8	0	331514	0.00241311	0.00241311	0
rs73108061	20	30001453	8	8	0	331514	0.00241311	0.00241311	0
rs113751177	20	30011117	8	8	0	331514	0.00241311	0.00241311	0
rs45520534	20	30038038	8	8	0	331514	0.00241311	0.00241311	0
rs35359733	20	30038514	8	8	0	331514	0.00241311	0.00241311	0
rs143786425	20	30053314	8	8	0	331514	0.00241311	0.00241311	0
rs148140130	20	30053322	8	8	0	331514	0.00241311	0.00241311	0
rs73611998	20	30056090	8	8	0	331514	0.00241311	0.00241311	0
rs73116276	20	30060292	8	8	0	331514	0.00241311	0.00241311	0
rs77805601	20	30061453	8	8	0	331514	0.00241311	0.00241311	0
rs117641137	20	30061911	8	8	0	331514	0.00241311	0.00241311	0
rs148433211	20	30064240	8	8	0	331514	0.00241311	0.00241311	0
Affx-16591761	20	30064331	8	8	0	331514	0.00241311	0.00241311	0
rs200771515	20	30064537	8	8	0	331514	0.00241311	0.00241311	0
rs2233831	20	30065815	8	8	0	331514	0.00241311	0.00241311	0
rs199955279	20	30072136	8	8	0	331514	0.00241311	0.00241311	0
rs79101706	20	30083622	8	8	0	331514	0.00241311	0.00241311	0
rs6059740	20	30104807	8	8	0	331514	0.00241311	0.00241311	0
rs45565536	20	30115523	8	8	0	331514	0.00241311	0.00241311	0
rs192900700	20	30120325	8	8	0	331514	0.00241311	0.00241311	0
rs193268094	20	30128436	8	8	0	331514	0.00241311	0.00241311	0
rs1115713	20	30135990	8	8	0	331514	0.00241311	0.00241311	0
rs34318308	20	30142532	8	8	0	331514	0.00241311	0.00241311	0
rs79645489	20	30146120	8	8	0	331514	0.00241311	0.00241311	0
rs117335248	20	30148324	8	8	0	331514	0.00241311	0.00241311	0
rs201538534	20	30149432	8	8	0	331514	0.00241311	0.00241311	0
rs73116297	20	30158298	8	8	0	331514	0.00241311	0.00241311	0
rs75431865	20	30160111	8	8	0	331514	0.00241311	0.00241311	0
rs76693336	20	30165506	8	8	0	331514	0.00241311	0.00241311	0
rs6060260	20	30192907	9	9	0	331513	0.00271475	0.00271475	0
rs6060262	20	30193071	9	9	0	331513	0.00271475	0.00271475	0
Affx-89023246	20	30193209	9	9	0	331513	0.00271475	0.00271475	0
Affx-16593372	20	30193377	9	9	0	331513	0.00271475	0.00271475	0
rs142440693	20	30193440	9	9	0	331513	0.00271475	0.00271475	0
rs74895706	20	30211639	9	9	0	331513	0.00271475	0.00271475	0
Affx-80263398	20	30226875	9	9	0	331513	0.00271475	0.00271475	0
rs149245323	20	30231212	9	9	0	331513	0.00271475	0.00271475	0
rs11907253	20	30232673	9	9	0	331513	0.00271475	0.00271475	0
rs117545313	20	30242490	9	9	0	331513	0.00271475	0.00271475	0
rs77028352	20	30254548	9	9	0	331513	0.00271475	0.00271475	0
rs80054178	20	30294682	9	9	0	331513	0.00271475	0.00271475	0
rs73117925	20	30296422	9	9	0	331513	0.00271475	0.00271475	0
rs117532975	20	30296428	9	9	0	331513	0.00271475	0.00271475	0
rs73117930	20	30325791	8	8	0	331514	0.00241311	0.00241311	0
rs116863626	20	30327500	8	8	0	331514	0.00241311	0.00241311	0
rs4911528	20	30335689	8	8	0	331514	0.00241311	0.00241311	0
rs11698833	20	30347798	8	8	0	331514	0.00241311	0.00241311	0
rs6060930	20	30347832	8	8	0	331514	0.00241311	0.00241311	0
rs138585308	20	30370126	8	8	0	331514	0.00241311	0.00241311	0
rs117613078	20	30372338	8	8	0	331514	0.00241311	0.00241311	0
rs6089070	20	30377773	8	8	0	331514	0.00241311	0.00241311	0
rs61754553	20	30381660	8	8	0	331514	0.00241311	0.00241311	0
rs34482966	20	30385267	8	8	0	331514	0.00241311	0.00241311	0
rs78597441	20	30391155	8	8	0	331514	0.00241311	0.00241311	0
rs8124153	20	30405557	8	8	0	331514	0.00241311	0.00241311	0
rs112702898	20	30405996	8	8	0	331514	0.00241311	0.00241311	0
rs117502839	20	30407387	8	8	0	331514	0.00241311	0.00241311	0
rs192056427	20	30407433	8	8	0	331514	0.00241311	0.00241311	0
rs121908108	20	30408160	8	8	0	331514	0.00241311	0.00241311	0
rs34396614	20	30408306	8	8	0	331514	0.00241311	0.00241311	0
rs4911532	20	30408580	8	8	0	331514	0.00241311	0.00241311	0
rs6119728	20	30413121	8	8	0	331514	0.00241311	0.00241311	0
rs17340492	20	30414503	8	8	0	331514	0.00241311	0.00241311	0
rs6089088	20	30414621	8	8	0	331514	0.00241311	0.00241311	0
rs17340555	20	30422578	8	8	0	331514	0.00241311	0.00241311	0
rs6060985	20	30423968	8	8	0	331514	0.00241311	0.00241311	0
rs146664606	20	30432679	8	8	0	331514	0.00241311	0.00241311	0
rs41305797	20	30432954	8	8	0	331514	0.00241311	0.00241311	0
rs148349934	20	30433033	8	8	0	331514	0.00241311	0.00241311	0
rs45499294	20	30433126	8	8	0	331514	0.00241311	0.00241311	0
rs6089096	20	30433139	8	8	0	331514	0.00241311	0.00241311	0
rs138908061	20	30433194	8	8	0	331514	0.00241311	0.00241311	0
rs144561926	20	30433303	8	8	0	331514	0.00241311	0.00241311	0
rs45614631	20	30436287	8	8	0	331514	0.00241311	0.00241311	0
rs115300336	20	30436310	8	8	0	331514	0.00241311	0.00241311	0
rs12480322	20	30436641	8	8	0	331514	0.00241311	0.00241311	0
Affx-80263403	20	30437336	8	8	0	331514	0.00241311	0.00241311	0
rs73903661	20	30438469	8	8	0	331514	0.00241311	0.00241311	0
rs17093678	20	30444449	8	8	0	331514	0.00241311	0.00241311	0
rs6061000	20	30444722	8	8	0	331514	0.00241311	0.00241311	0
Affx-52360625	20	30449307	8	8	0	331514	0.00241311	0.00241311	0
rs947310	20	30449325	8	8	0	331514	0.00241311	0.00241311	0
rs4911536	20	30452782	8	8	0	331514	0.00241311	0.00241311	0
rs60515256	20	30453910	8	8	0	331514	0.00241311	0.00241311	0
rs187701553	20	30454955	8	8	0	331514	0.00241311	0.00241311	0
rs34497400	20	30456170	8	8	0	331514	0.00241311	0.00241311	0
rs8120234	20	30459439	8	8	0	331514	0.00241311	0.00241311	0
rs12480063	20	30463114	7	7	0	331515	0.00211147	0.00211147	0
Affx-80289080	20	30475000	7	7	0	331515	0.00211147	0.00211147	0
rs73119972	20	30475633	7	7	0	331515	0.00211147	0.00211147	0
rs73102603	20	30483158	7	7	0	331515	0.00211147	0.00211147	0
rs2103656	20	30489670	7	7	0	331515	0.00211147	0.00211147	0
rs73102619	20	30495890	7	7	0	331515	0.00211147	0.00211147	0
rs184016363	20	30496398	7	7	0	331515	0.00211147	0.00211147	0
rs76293982	20	30502331	7	7	0	331515	0.00211147	0.00211147	0
rs73102622	20	30504235	7	7	0	331515	0.00211147	0.00211147	0
rs7271152	20	30506673	7	7	0	331515	0.00211147	0.00211147	0
rs41293120	20	30510804	7	7	0	331515	0.00211147	0.00211147	0
rs11907654	20	30512051	7	7	0	331515	0.00211147	0.00211147	0
rs6089119	20	30514161	7	7	0	331515	0.00211147	0.00211147	0
rs4243978	20	30517046	7	7	0	331515	0.00211147	0.00211147	0
rs4911540	20	30517503	7	7	0	331515	0.00211147	0.00211147	0
Affx-80263408	20	30521662	7	7	0	331515	0.00211147	0.00211147	0
rs73102639	20	30526041	7	7	0	331515	0.00211147	0.00211147	0
rs117076828	20	30528654	7	7	0	331515	0.00211147	0.00211147	0
rs6061046	20	30532709	7	7	0	331515	0.00211147	0.00211147	0
rs41293122	20	30532995	7	7	0	331515	0.00211147	0.00211147	0
rs6089127	20	30533949	7	7	0	331515	0.00211147	0.00211147	0
rs73102652	20	30549339	5	5	0	331517	0.0015082	0.0015082	0
rs56255782	20	30551494	5	5	0	331517	0.0015082	0.0015082	0
rs117484130	20	30555622	5	5	0	331517	0.0015082	0.0015082	0
Affx-89010369	20	30556208	5	5	0	331517	0.0015082	0.0015082	0
rs114208013	20	30556414	5	5	0	331517	0.0015082	0.0015082	0
rs6089133	20	30558322	5	5	0	331517	0.0015082	0.0015082	0
rs6087804	20	30560938	5	5	0	331517	0.0015082	0.0015082	0
rs12481576	20	30561226	5	5	0	331517	0.0015082	0.0015082	0
rs80193447	20	30572640	5	5	0	331517	0.0015082	0.0015082	0
rs80075471	20	30577396	5	5	0	331517	0.0015082	0.0015082	0
rs6089140	20	30578467	5	5	0	331517	0.0015082	0.0015082	0
rs75900912	20	30579170	5	5	0	331517	0.0015082	0.0015082	0
rs12481016	20	30581522	5	5	0	331517	0.0015082	0.0015082	0
rs140532579	20	30584395	5	5	0	331517	0.0015082	0.0015082	0
rs61750849	20	30584710	5	5	0	331517	0.0015082	0.0015082	0
rs6061087	20	30592226	4	4	0	331518	0.00120656	0.00120656	0
rs6058511	20	30595382	4	4	0	331518	0.00120656	0.00120656	0
rs6119752	20	30602489	3	3	0	331519	0.000904917	0.000904917	0
rs62207262	20	30603493	3	3	0	331519	0.000904917	0.000904917	0
rs73102700	20	30603601	3	3	0	331519	0.000904917	0.000904917	0
rs12479792	20	30608318	3	3	0	331519	0.000904917	0.000904917	0
rs76198916	20	30614282	3	3	0	331519	0.000904917	0.000904917	0
rs6089151	20	30616835	3	3	0	331519	0.000904917	0.000904917	0
rs6121319	20	30623540	3	3	0	331519	0.000904917	0.000904917	0
rs73104618	20	30627376	2	2	0	331520	0.000603278	0.000603278	0
rs73104622	20	30629296	2	2	0	331520	0.000603278	0.000603278	0
rs34290613	20	30635236	2	2	0	331520	0.000603278	0.000603278	0
Affx-80263419	20	30640249	2	2	0	331520	0.000603278	0.000603278	0
rs76687355	20	30645680	1	1	0	331521	0.000301639	0.000301639	0
rs6058522	20	30645959	1	1	0	331521	0.000301639	0.000301639	0
rs117351131	20	30647022	1	1	0	331521	0.000301639	0.000301639	0
rs4911541	20	30648578	1	1	0	331521	0.000301639	0.000301639	0
rs6121330	20	30649530	1	1	0	331521	0.000301639	0.000301639	0
rs58814478	20	30651031	1	1	0	331521	0.000301639	0.000301639	0
rs73104645	20	30657019	1	1	0	331521	0.000301639	0.000301639	0
rs79541727	20	30658042	1	1	0	331521	0.000301639	0.000301639	0
rs7354349	20	30658577	1	1	0	331521	0.000301639	0.000301639	0
rs56029200	20	30659532	1	1	0	331521	0.000301639	0.000301639	0
rs6061152	20	30660621	1	1	0	331521	0.000301639	0.000301639	0
rs2227967	20	30661574	1	1	0	331521	0.000301639	0.000301639	0
rs55722810	20	30661605	1	1	0	331521	0.000301639	0.000301639	0
rs140850435	20	30662426	1	1	0	331521	0.000301639	0.000301639	0
Affx-80209772	20	30672234	1	1	0	331521	0.000301639	0.000301639	0
rs73104662	20	30677633	1	1	0	331521	0.000301639	0.000301639	0
rs74502037	20	30678894	1	1	0	331521	0.000301639	0.000301639	0
rs926687	20	30680225	1	1	0	331521	0.000301639	0.000301639	0
rs17093831	20	30698922	1	1	0	331521	0.000301639	0.000301639	0
rs34844947	20	30699601	1	1	0	331521	0.000301639	0.000301639	0
rs201174877	20	30729301	0	0	0	331552	0	0	0
rs117822199	20	30729619	0	0	0	331552	0	0	0
rs6061185	20	30731472	0	0	0	331552	0	0	0
rs17267078	20	30732169	0	0	0	331552	0	0	0
rs201933846	20	30738655	0	0	0	331552	0	0	0
rs1205843	20	30742996	0	0	0	331552	0	0	0
rs80059723	20	30761803	0	0	0	331552	0	0	0
rs13040716	20	30770205	0	0	0	331552	0	0	0
Affx-89020872	20	30797939	0	0	0	331552	0	0	0
rs76480138	20	30803429	0	0	0	331552	0	0	0
rs76892796	20	30809800	0	0	0	331552	0	0	0
rs76143353	20	30815755	0	0	0	331552	0	0	0
rs35968884	20	30818823	0	0	0	331552	0	0	0
rs17268666	20	30818850	0	0	0	331552	0	0	0
rs6087840	20	30819912	0	0	0	331552	0	0	0
rs1884866	20	30821691	0	0	0	331552	0	0	0
rs76335643	20	30826786	0	0	0	331552	0	0	0
rs77094424	20	30831072	0	0	0	331552	0	0	0
rs76405175	20	30840014	0	0	0	331552	0	0	0
rs117323290	20	30845108	0	0	0	331552	0	0	0
rs4243971	20	30849517	0	0	0	331552	0	0	0
rs78603554	20	30876625	0	0	0	331552	0	0	0
rs73108544	20	30877437	0	0	0	331552	0	0	0
rs79304951	20	30885583	0	0	0	331552	0	0	0
Affx-52360636	20	30898742	0	0	0	331552	0	0	0
rs41288638	20	30898883	0	0	0	331552	0	0	0
rs6087872	20	30906414	0	0	0	331552	0	0	0
rs79765077	20	30950997	0	0	0	331552	0	0	0
rs79033469	20	30953516	0	0	0	331552	0	0	0
Affx-52334690	20	30956936	0	0	0	331552	0	0	0
rs4911223	20	30961341	0	0	0	331552	0	0	0
rs4911230	20	31017119	0	0	0	331552	0	0	0
rs2295765	20	31019024	0	0	0	331552	0	0	0
Affx-80263427	20	31021211	0	0	0	331552	0	0	0
rs201649676	20	31022443	0	0	0	331552	0	0	0
rs41289850	20	31022851	0	0	0	331552	0	0	0
rs145132837	20	31023472	0	0	0	331552	0	0	0
rs139115934	20	31023821	0	0	0	331552	0	0	0
rs146141075	20	31024260	0	0	0	331552	0	0	0
rs146464648	20	31024704	0	0	0	331552	0	0	0
rs2295764	20	31025163	0	0	0	331552	0	0	0
rs117307643	20	31027111	0	0	0	331552	0	0	0
rs1737897	20	31028723	0	0	0	331552	0	0	0
rs41289860	20	31033766	0	0	0	331552	0	0	0
rs71338908	20	31040476	0	0	0	331552	0	0	0
rs1742981	20	31042348	0	0	0	331552	0	0	0
rs201214520	20	31044043	0	0	0	331552	0	0	0
rs1742982	20	31050805	0	0	0	331552	0	0	0
rs79769325	20	31062880	0	0	0	331552	0	0	0
rs293540	20	31073168	0	0	0	331552	0	0	0
rs4911094	20	31076232	0	0	0	331552	0	0	0
rs293547	20	31081405	0	0	0	331552	0	0	0
rs73105800	20	31085492	0	0	0	331552	0	0	0
rs293554	20	31085857	0	0	0	331552	0	0	0
rs875519	20	31091235	0	0	0	331552	0	0	0
rs293567	20	31098565	0	0	0	331552	0	0	0
rs159428	20	31099311	0	0	0	331552	0	0	0
rs73613779	20	31102609	0	0	0	331552	0	0	0
rs3746614	20	31108477	0	0	0	331552	0	0	0
rs111968206	20	31112389	0	0	0	331552	0	0	0
rs77588107	20	31119148	0	0	0	331552	0	0	0
rs77495189	20	31121323	0	0	0	331552	0	0	0
rs17357696	20	31144462	0	0	0	331552	0	0	0
rs6119897	20	31145415	0	0	0	331552	0	0	0
rs6087935	20	31165708	0	0	0	331552	0	0	0
rs6119269	20	31167877	0	0	0	331552	0	0	0
rs116974108	20	31169605	0	0	0	331552	0	0	0
rs117620948	20	31174455	0	0	0	331552	0	0	0
rs6087942	20	31177592	0	0	0	331552	0	0	0
rs56360812	20	31178800	0	0	0	331552	0	0	0
rs117190570	20	31181702	0	0	0	331552	0	0	0
rs6057602	20	31181808	0	0	0	331552	0	0	0
rs80127047	20	31182888	0	0	0	331552	0	0	0
rs6058754	20	31190475	0	0	0	331552	0	0	0
rs12480732	20	31191015	0	0	0	331552	0	0	0
rs11908262	20	31195299	0	0	0	331552	0	0	0
rs13041479	20	31195504	0	0	0	331552	0	0	0
rs1077053	20	31199581	0	0	0	331552	0	0	0
rs911528	20	31200030	0	0	0	331552	0	0	0
rs6119920	20	31205204	0	0	0	331552	0	0	0
rs451406	20	31206830	0	0	0	331552	0	0	0
rs73107841	20	31211218	0	0	0	331552	0	0	0
rs8119311	20	31213107	0	0	0	331552	0	0	0
rs6119921	20	31218261	0	0	0	331552	0	0	0
rs6058770	20	31223633	0	0	0	331552	0	0	0
rs78356544	20	31227293	0	0	0	331552	0	0	0
rs748640	20	31232940	0	0	0	331552	0	0	0
rs117085752	20	31233187	0	0	0	331552	0	0	0
rs116951392	20	31240778	0	0	0	331552	0	0	0
rs17123518	20	31248265	0	0	0	331552	0	0	0
rs6057614	20	31255800	0	0	0	331552	0	0	0
rs17123528	20	31265482	0	0	0	331552	0	0	0
rs28581854	20	31273837	0	0	0	331552	0	0	0
rs79808586	20	31276337	0	0	0	331552	0	0	0
Affx-16606649	20	31291483	0	0	0	331552	0	0	0
rs28632120	20	31297436	0	0	0	331552	0	0	0
rs57002855	20	31306861	0	0	0	331552	0	0	0
rs117746404	20	31315580	0	0	0	331552	0	0	0
rs199511259	20	31315700	0	0	0	331552	0	0	0
rs2064937	20	31315867	0	0	0	331552	0	0	0
Affx-80263436	20	31315895	0	0	0	331552	0	0	0
rs6058838	20	31318404	0	0	0	331552	0	0	0
rs117960856	20	31323650	0	0	0	331552	0	0	0
rs56010505	20	31323987	0	0	0	331552	0	0	0
rs6058846	20	31324035	0	0	0	331552	0	0	0
rs73112110	20	31339948	0	0	0	331552	0	0	0
rs6141803	20	31340356	0	0	0	331552	0	0	0
rs6141804	20	31343598	0	0	0	331552	0	0	0
rs2424904	20	31352316	0	0	0	331552	0	0	0
rs56180181	20	31365183	0	0	0	331552	0	0	0
rs151128145	20	31368202	0	0	0	331552	0	0	0
Affx-92043421	20	31369183	0	0	0	331552	0	0	0
Affx-89005840	20	31375065	0	0	0	331552	0	0	0
rs62207021	20	31379151	0	0	0	331552	0	0	0
rs35846833	20	31383232	0	0	0	331552	0	0	0
rs150682895	20	31383238	0	0	0	331552	0	0	0
rs117088410	20	31384175	0	0	0	331552	0	0	0
rs150851562	20	31384616	0	0	0	331552	0	0	0
rs6057648	20	31384880	0	0	0	331552	0	0	0
rs2424922	20	31386449	0	0	0	331552	0	0	0
rs17368519	20	31390138	0	0	0	331552	0	0	0
rs709046	20	31391229	0	0	0	331552	0	0	0
rs121908940	20	31395599	0	0	0	331552	0	0	0
rs437302	20	31398368	0	0	0	331552	0	0	0
rs406193	20	31399643	0	0	0	331552	0	0	0
rs242542	20	31403426	0	0	0	331552	0	0	0
rs17123673	20	31409605	0	0	0	331552	0	0	0
rs17123676	20	31410080	0	0	0	331552	0	0	0
rs62207057	20	31415948	0	0	0	331552	0	0	0
rs414049	20	31419788	0	0	0	331552	0	0	0
rs34990251	20	31422359	0	0	0	331552	0	0	0
rs149671163	20	31424689	0	0	0	331552	0	0	0
rs447749	20	31429865	0	0	0	331552	0	0	0
rs853848	20	31438709	0	0	0	331552	0	0	0
rs6088022	20	31440180	0	0	0	331552	0	0	0
rs66724703	20	31445335	0	0	0	331552	0	0	0
rs113495651	20	31446766	0	0	0	331552	0	0	0
rs73114148	20	31447697	0	0	0	331552	0	0	0
rs6120005	20	31448849	0	0	0	331552	0	0	0
rs80003548	20	31448908	0	0	0	331552	0	0	0
rs6141834	20	31451351	0	0	0	331552	0	0	0
rs76558616	20	31464494	0	0	0	331552	0	0	0
rs6058926	20	31465450	0	0	0	331552	0	0	0
rs13037496	20	31466534	0	0	0	331552	0	0	0
rs73114189	20	31468684	0	0	0	331552	0	0	0
rs76538728	20	31469575	0	0	0	331552	0	0	0
rs73114195	20	31471301	0	0	0	331552	0	0	0
rs6141843	20	31474871	0	0	0	331552	0	0	0
rs34232014	20	31476701	0	0	0	331552	0	0	0
rs117909903	20	31477841	0	0	0	331552	0	0	0
rs4911273	20	31478453	0	0	0	331552	0	0	0
rs13036333	20	31479131	0	0	0	331552	0	0	0
rs62208904	20	31480052	0	0	0	331552	0	0	0
rs117487769	20	31485620	0	0	0	331552	0	0	0
rs6058948	20	31486206	0	0	0	331552	0	0	0
rs17123850	20	31489930	0	0	0	331552	0	0	0
rs62207464	20	31497955	0	0	0	331552	0	0	0
rs6119302	20	31498160	0	0	0	331552	0	0	0
rs78206940	20	31505706	0	0	0	331552	0	0	0
rs75263960	20	31506862	0	0	0	331552	0	0	0
rs17371144	20	31508152	0	0	0	331552	0	0	0
rs11698786	20	31510116	0	0	0	331552	0	0	0
rs41373347	20	31511780	0	0	0	331552	0	0	0
rs117765537	20	31518229	0	0	0	331552	0	0	0
rs13045180	20	31531544	0	0	0	331552	0	0	0
rs1891868	20	31539108	0	0	0	331552	0	0	0
rs80057366	20	31540465	0	0	0	331552	0	0	0
rs116888916	20	31550792	0	0	0	331552	0	0	0
rs6087433	20	31553713	0	0	0	331552	0	0	0
rs73116401	20	31554304	0	0	0	331552	0	0	0
rs17299411	20	31565736	0	0	0	331552	0	0	0
rs11698949	20	31568098	0	0	0	331552	0	0	0
rs6088055	20	31572438	0	0	0	331552	0	0	0
rs144823079	20	31583483	1	1	0	331521	0.000301639	0.000301639	0
rs139895122	20	31584131	1	1	0	331521	0.000301639	0.000301639	0
rs117098293	20	31584277	1	1	0	331521	0.000301639	0.000301639	0
rs440139	20	31585545	1	1	0	331521	0.000301639	0.000301639	0
Affx-80289091	20	31587842	1	1	0	331521	0.000301639	0.000301639	0
rs41305793	20	31590530	1	1	0	331521	0.000301639	0.000301639	0
rs1133358	20	31590686	1	1	0	331521	0.000301639	0.000301639	0
rs6059011	20	31590745	1	1	0	331521	0.000301639	0.000301639	0
rs75425544	20	31591228	1	1	0	331521	0.000301639	0.000301639	0
Affx-80263455	20	31592069	1	1	0	331521	0.000301639	0.000301639	0
rs112337602	20	31593192	1	1	0	331521	0.000301639	0.000301639	0
rs143361589	20	31596462	1	1	0	331521	0.000301639	0.000301639	0
rs6088066	20	31596472	1	1	0	331521	0.000301639	0.000301639	0
rs62207502	20	31596646	1	1	0	331521	0.000301639	0.000301639	0
rs6088068	20	31597260	1	1	0	331521	0.000301639	0.000301639	0
Affx-80263456	20	31601615	1	1	0	331521	0.000301639	0.000301639	0
rs79486221	20	31603858	1	1	0	331521	0.000301639	0.000301639	0
rs45626037	20	31607654	1	1	0	331521	0.000301639	0.000301639	0
rs118067263	20	31612282	1	1	0	331521	0.000301639	0.000301639	0
rs6059020	20	31612340	1	1	0	331521	0.000301639	0.000301639	0
rs11167193	20	31613985	1	1	0	331521	0.000301639	0.000301639	0
rs1998112	20	31614788	1	1	0	331521	0.000301639	0.000301639	0
rs2889714	20	31616793	1	1	0	331521	0.000301639	0.000301639	0
rs17301126	20	31619500	1	1	0	331521	0.000301639	0.000301639	0
rs41293138	20	31619515	1	1	0	331521	0.000301639	0.000301639	0
Affx-80263461	20	31619550	1	1	0	331521	0.000301639	0.000301639	0
rs111727120	20	31621165	1	1	0	331521	0.000301639	0.000301639	0
rs2070317	20	31622083	1	1	0	331521	0.000301639	0.000301639	0
rs6059033	20	31622839	1	1	0	331521	0.000301639	0.000301639	0
rs151289682	20	31624252	1	1	0	331521	0.000301639	0.000301639	0
rs45495506	20	31627276	1	1	0	331521	0.000301639	0.000301639	0
rs4911287	20	31627291	1	1	0	331521	0.000301639	0.000301639	0
rs117173517	20	31629216	1	1	0	331521	0.000301639	0.000301639	0
rs411001	20	31630971	1	1	0	331521	0.000301639	0.000301639	0
rs79204271	20	31638671	1	1	0	331521	0.000301639	0.000301639	0
rs55823624	20	31643355	1	1	0	331521	0.000301639	0.000301639	0
rs201501868	20	31644366	1	1	0	331521	0.000301639	0.000301639	0
rs73123554	20	31647276	1	1	0	331521	0.000301639	0.000301639	0
rs11697151	20	31647696	1	1	0	331521	0.000301639	0.000301639	0
rs6088084	20	31647864	1	1	0	331521	0.000301639	0.000301639	0
rs78868293	20	31650083	1	1	0	331521	0.000301639	0.000301639	0
rs4911290	20	31652292	1	1	0	331521	0.000301639	0.000301639	0
rs117989719	20	31652315	1	1	0	331521	0.000301639	0.000301639	0
rs142043656	20	31652478	1	1	0	331521	0.000301639	0.000301639	0
rs143149440	20	31652507	1	1	0	331521	0.000301639	0.000301639	0
rs2093066	20	31652596	1	1	0	331521	0.000301639	0.000301639	0
rs55668794	20	31654699	1	1	0	331521	0.000301639	0.000301639	0
rs6057717	20	31656632	1	1	0	331521	0.000301639	0.000301639	0
rs147342520	20	31656780	1	1	0	331521	0.000301639	0.000301639	0
rs2424938	20	31656837	1	1	0	331521	0.000301639	0.000301639	0
rs4911295	20	31656938	1	1	0	331521	0.000301639	0.000301639	0
rs378098	20	31660543	1	1	0	331521	0.000301639	0.000301639	0
rs201651044	20	31669384	1	1	0	331521	0.000301639	0.000301639	0
Affx-80263474	20	31671171	1	1	0	331521	0.000301639	0.000301639	0
rs13036385	20	31671209	1	1	0	331521	0.000301639	0.000301639	0
rs4339026	20	31671599	1	1	0	331521	0.000301639	0.000301639	0
rs2424947	20	31671978	1	1	0	331521	0.000301639	0.000301639	0
rs2424948	20	31672456	1	1	0	331521	0.000301639	0.000301639	0
Affx-80263478	20	31672807	1	1	0	331521	0.000301639	0.000301639	0
rs2070325	20	31673846	1	1	0	331521	0.000301639	0.000301639	0
rs116967945	20	31675882	1	1	0	331521	0.000301639	0.000301639	0
rs6088092	20	31675943	1	1	0	331521	0.000301639	0.000301639	0
rs2424949	20	31676622	1	1	0	331521	0.000301639	0.000301639	0
rs2889732	20	31676804	1	1	0	331521	0.000301639	0.000301639	0
Affx-80289098	20	31676810	1	1	0	331521	0.000301639	0.000301639	0
rs146513425	20	31678696	1	1	0	331521	0.000301639	0.000301639	0
rs6059075	20	31678773	1	1	0	331521	0.000301639	0.000301639	0
rs17122711	20	31680334	1	1	0	331521	0.000301639	0.000301639	0
rs2057261	20	31687062	1	1	0	331521	0.000301639	0.000301639	0
rs11699009	20	31688241	1	1	0	331521	0.000301639	0.000301639	0
rs11696307	20	31688260	1	1	0	331521	0.000301639	0.000301639	0
rs138963020	20	31690101	1	1	0	331521	0.000301639	0.000301639	0
rs13044139	20	31691679	1	1	0	331521	0.000301639	0.000301639	0
rs76187809	20	31693773	1	1	0	331521	0.000301639	0.000301639	0
rs11696783	20	31694484	1	1	0	331521	0.000301639	0.000301639	0
rs6088102	20	31697195	1	1	0	331521	0.000301639	0.000301639	0
rs6088103	20	31697679	1	1	0	331521	0.000301639	0.000301639	0
rs13044321	20	31698261	1	1	0	331521	0.000301639	0.000301639	0
rs41290858	20	31699565	1	1	0	331521	0.000301639	0.000301639	0
rs62210249	20	31706368	1	1	0	331521	0.000301639	0.000301639	0
rs7265363	20	31711686	1	1	0	331521	0.000301639	0.000301639	0
rs117393869	20	31716818	1	1	0	331521	0.000301639	0.000301639	0
rs77360190	20	31719159	1	1	0	331521	0.000301639	0.000301639	0
rs117370908	20	31719545	1	1	0	331521	0.000301639	0.000301639	0
rs6088118	20	31721782	1	1	0	331521	0.000301639	0.000301639	0
rs1040793	20	31722166	1	1	0	331521	0.000301639	0.000301639	0
rs7275145	20	31723315	1	1	0	331521	0.000301639	0.000301639	0
rs111506367	20	31725508	1	1	0	331521	0.000301639	0.000301639	0
rs117040841	20	31728017	1	1	0	331521	0.000301639	0.000301639	0
rs6120120	20	31733198	1	1	0	331521	0.000301639	0.000301639	0
rs117642459	20	31747143	1	1	0	331521	0.000301639	0.000301639	0
rs17124271	20	31753607	1	1	0	331521	0.000301639	0.000301639	0
rs117931833	20	31754219	1	1	0	331521	0.000301639	0.000301639	0
rs17124277	20	31756954	1	1	0	331521	0.000301639	0.000301639	0
rs6059139	20	31757078	1	1	0	331521	0.000301639	0.000301639	0
rs41290862	20	31760927	1	1	0	331521	0.000301639	0.000301639	0
rs76549422	20	31760953	1	1	0	331521	0.000301639	0.000301639	0
rs17304572	20	31761919	1	1	0	331521	0.000301639	0.000301639	0
Affx-80263483	20	31766034	1	1	0	331521	0.000301639	0.000301639	0
rs6120140	20	31767425	1	1	0	331521	0.000301639	0.000301639	0
rs149285854	20	31767461	1	1	0	331521	0.000301639	0.000301639	0
Affx-16613466	20	31767470	1	1	0	331521	0.000301639	0.000301639	0
rs35868045	20	31780585	1	1	0	331521	0.000301639	0.000301639	0
rs17124331	20	31786032	1	1	0	331521	0.000301639	0.000301639	0
rs115103709	20	31789401	1	1	0	331521	0.000301639	0.000301639	0
rs17396317	20	31790377	1	1	0	331521	0.000301639	0.000301639	0
rs73904630	20	31792803	1	1	0	331521	0.000301639	0.000301639	0
rs911139	20	31793069	1	1	0	331521	0.000301639	0.000301639	0
rs41287062	20	31798151	1	1	0	331521	0.000301639	0.000301639	0
rs75229647	20	31798488	1	1	0	331521	0.000301639	0.000301639	0
rs17124391	20	31805464	1	1	0	331521	0.000301639	0.000301639	0
rs17305657	20	31806588	1	1	0	331521	0.000301639	0.000301639	0
rs190813318	20	31811616	1	1	0	331521	0.000301639	0.000301639	0
rs144223805	20	31811749	1	1	0	331521	0.000301639	0.000301639	0
rs112731808	20	31812206	1	1	0	331521	0.000301639	0.000301639	0
rs113989803	20	31812208	1	1	0	331521	0.000301639	0.000301639	0
rs3818222	20	31812923	1	1	0	331521	0.000301639	0.000301639	0
rs116819024	20	31813012	1	1	0	331521	0.000301639	0.000301639	0
rs142257117	20	31813013	1	1	0	331521	0.000301639	0.000301639	0
rs117639923	20	31815358	1	1	0	331521	0.000301639	0.000301639	0
rs116942852	20	31824938	1	1	0	331521	0.000301639	0.000301639	0
rs6059183	20	31826027	1	1	0	331521	0.000301639	0.000301639	0
rs76818991	20	31826191	1	1	0	331521	0.000301639	0.000301639	0
rs12480728	20	31850501	1	1	0	331521	0.000301639	0.000301639	0
rs6057802	20	31854151	1	1	0	331521	0.000301639	0.000301639	0
rs6087471	20	31854407	1	1	0	331521	0.000301639	0.000301639	0
rs1884882	20	31859377	1	1	0	331521	0.000301639	0.000301639	0
rs117235459	20	31868682	1	1	0	331521	0.000301639	0.000301639	0
rs13039715	20	31870290	1	1	0	331521	0.000301639	0.000301639	0
rs75744141	20	31874762	1	1	0	331521	0.000301639	0.000301639	0
rs61737957	20	31876547	1	1	0	331521	0.000301639	0.000301639	0
rs1078761	20	31876681	1	1	0	331521	0.000301639	0.000301639	0
rs111247568	20	31876808	1	1	0	331521	0.000301639	0.000301639	0
rs117461583	20	31877283	1	1	0	331521	0.000301639	0.000301639	0
rs1078944	20	31877565	1	1	0	331521	0.000301639	0.000301639	0
rs61739245	20	31877713	1	1	0	331521	0.000301639	0.000301639	0
rs1884885	20	31877898	1	1	0	331521	0.000301639	0.000301639	0
rs1884886	20	31878143	1	1	0	331521	0.000301639	0.000301639	0
rs147987497	20	31878783	1	1	0	331521	0.000301639	0.000301639	0
Affx-80289102	20	31878806	1	1	0	331521	0.000301639	0.000301639	0
rs142785015	20	31879751	1	1	0	331521	0.000301639	0.000301639	0
rs13045884	20	31884141	1	1	0	331521	0.000301639	0.000301639	0
rs75456555	20	31885139	1	1	0	331521	0.000301639	0.000301639	0
rs62209751	20	31886989	1	1	0	331521	0.000301639	0.000301639	0
rs2424967	20	31887418	1	1	0	331521	0.000301639	0.000301639	0
rs6120221	20	31889183	1	1	0	331521	0.000301639	0.000301639	0
rs79099866	20	31889944	1	1	0	331521	0.000301639	0.000301639	0
rs6120222	20	31890175	1	1	0	331521	0.000301639	0.000301639	0
rs112971758	20	31891158	1	1	0	331521	0.000301639	0.000301639	0
rs41311304	20	31894766	1	1	0	331521	0.000301639	0.000301639	0
rs17856249	20	31894789	1	1	0	331521	0.000301639	0.000301639	0
rs1999663	20	31897554	1	1	0	331521	0.000301639	0.000301639	0
rs74460942	20	31901830	1	1	0	331521	0.000301639	0.000301639	0
rs6088174	20	31904672	1	1	0	331521	0.000301639	0.000301639	0
rs6088177	20	31905813	1	1	0	331521	0.000301639	0.000301639	0
rs6141920	20	31909319	1	1	0	331521	0.000301639	0.000301639	0
rs73113433	20	31912232	1	1	0	331521	0.000301639	0.000301639	0
rs77300364	20	31913433	1	1	0	331521	0.000301639	0.000301639	0
rs2184436	20	31913482	1	1	0	331521	0.000301639	0.000301639	0
rs4911320	20	31914031	1	1	0	331521	0.000301639	0.000301639	0
rs6141925	20	31915703	1	1	0	331521	0.000301639	0.000301639	0
rs2184437	20	31916968	0	0	0	331552	0	0	0
rs1475769	20	31917507	1	1	0	331521	0.000301639	0.000301639	0
rs56374924	20	31921493	1	1	0	331521	0.000301639	0.000301639	0
rs293738	20	31925918	1	1	0	331521	0.000301639	0.000301639	0
rs34749579	20	31930177	1	1	0	331521	0.000301639	0.000301639	0
rs111556333	20	31932420	1	1	0	331521	0.000301639	0.000301639	0
rs293727	20	31933064	1	1	0	331521	0.000301639	0.000301639	0
rs11698045	20	31938046	1	1	0	331521	0.000301639	0.000301639	0
rs293709	20	31938106	1	1	0	331521	0.000301639	0.000301639	0
rs293710	20	31939710	1	1	0	331521	0.000301639	0.000301639	0
rs293712	20	31940540	1	1	0	331521	0.000301639	0.000301639	0
rs45452493	20	31940612	1	1	0	331521	0.000301639	0.000301639	0
rs75890768	20	31941166	1	1	0	331521	0.000301639	0.000301639	0
rs41287064	20	31946733	1	1	0	331521	0.000301639	0.000301639	0
rs291671	20	31950845	1	1	0	331521	0.000301639	0.000301639	0
rs148992921	20	31954730	1	1	0	331521	0.000301639	0.000301639	0
rs199766779	20	31958390	1	1	0	331521	0.000301639	0.000301639	0
rs116863461	20	31959911	0	0	0	331552	0	0	0
rs3841729	20	31962275	1	1	0	331521	0.000301639	0.000301639	0
rs291701	20	31979170	1	1	0	331521	0.000301639	0.000301639	0
rs75837607	20	31984481	1	1	0	331521	0.000301639	0.000301639	0
rs11698208	20	31985883	1	1	0	331521	0.000301639	0.000301639	0
Affx-16616749	20	32000462	1	1	0	331521	0.000301639	0.000301639	0
rs657040	20	32001292	1	1	0	331521	0.000301639	0.000301639	0
rs78213129	20	32088092	1	1	0	331521	0.000301639	0.000301639	0
rs118009131	20	32126879	1	1	0	331521	0.000301639	0.000301639	0
rs74877199	20	32129068	1	1	0	331521	0.000301639	0.000301639	0
rs149392217	20	32162067	1	1	0	331521	0.000301639	0.000301639	0
rs1040548	20	32163430	1	1	0	331521	0.000301639	0.000301639	0
rs78053129	20	32163561	1	1	0	331521	0.000301639	0.000301639	0
rs11697839	20	32171036	1	1	0	331521	0.000301639	0.000301639	0
rs79521234	20	32174542	1	1	0	331521	0.000301639	0.000301639	0
rs116876720	20	32191383	1	1	0	331521	0.000301639	0.000301639	0
rs80033977	20	32200023	1	1	0	331521	0.000301639	0.000301639	0
rs17402714	20	32206167	1	1	0	331521	0.000301639	0.000301639	0
Affx-16619082	20	32212690	1	1	0	331521	0.000301639	0.000301639	0
rs145709031	20	32217586	1	1	0	331521	0.000301639	0.000301639	0
rs78316049	20	32217737	1	1	0	331521	0.000301639	0.000301639	0
rs117239055	20	32218790	1	1	0	331521	0.000301639	0.000301639	0
rs75180889	20	32228315	1	1	0	331521	0.000301639	0.000301639	0
rs4911353	20	32239468	1	1	0	331521	0.000301639	0.000301639	0
rs117643862	20	32243629	1	1	0	331521	0.000301639	0.000301639	0
rs148298666	20	32245789	1	1	0	331521	0.000301639	0.000301639	0
rs201103253	20	32246615	1	1	0	331521	0.000301639	0.000301639	0
rs186672768	20	32247750	1	1	0	331521	0.000301639	0.000301639	0
rs199737910	20	32247763	1	1	0	331521	0.000301639	0.000301639	0
rs201950903	20	32247793	1	1	0	331521	0.000301639	0.000301639	0
rs41290880	20	32248461	1	1	0	331521	0.000301639	0.000301639	0
rs147746551	20	32255441	1	1	0	331521	0.000301639	0.000301639	0
rs41307157	20	32260298	1	1	0	331521	0.000301639	0.000301639	0
rs3213182	20	32263233	1	1	0	331521	0.000301639	0.000301639	0
rs3213176	20	32264675	1	1	0	331521	0.000301639	0.000301639	0
rs145759508	20	32264941	1	1	0	331521	0.000301639	0.000301639	0
rs35385772	20	32266134	1	1	0	331521	0.000301639	0.000301639	0
rs3213146	20	32273524	1	1	0	331521	0.000301639	0.000301639	0
rs3213130	20	32276014	1	1	0	331521	0.000301639	0.000301639	0
rs67026407	20	32277069	1	1	0	331521	0.000301639	0.000301639	0
rs75654689	20	32291310	1	1	0	331521	0.000301639	0.000301639	0
rs910397	20	32295541	1	1	0	331521	0.000301639	0.000301639	0
rs35264133	20	32295687	1	1	0	331521	0.000301639	0.000301639	0
Affx-80299846	20	32307984	1	1	0	331521	0.000301639	0.000301639	0
rs67611724	20	32308275	1	1	0	331521	0.000301639	0.000301639	0
rs117486948	20	32313670	1	1	0	331521	0.000301639	0.000301639	0
rs7274811	20	32333181	1	1	0	331521	0.000301639	0.000301639	0
rs77790403	20	32334666	1	1	0	331521	0.000301639	0.000301639	0
rs117701031	20	32334737	0	0	0	331552	0	0	0
rs6120365	20	32341956	1	1	0	331521	0.000301639	0.000301639	0
rs3813920	20	32354990	1	1	0	331521	0.000301639	0.000301639	0
rs147329875	20	32369114	1	1	0	331521	0.000301639	0.000301639	0
rs2747561	20	32374998	1	1	0	331521	0.000301639	0.000301639	0
rs34260449	20	32376748	1	1	0	331521	0.000301639	0.000301639	0
rs2747565	20	32378732	1	1	0	331521	0.000301639	0.000301639	0
rs138992523	20	32378875	1	1	0	331521	0.000301639	0.000301639	0
rs74404666	20	32383432	1	1	0	331521	0.000301639	0.000301639	0
rs117215775	20	32390712	1	1	0	331521	0.000301639	0.000301639	0
rs6141424	20	32394196	1	1	0	331521	0.000301639	0.000301639	0
rs13042412	20	32407584	1	1	0	331521	0.000301639	0.000301639	0
rs736953	20	32415089	1	1	0	331521	0.000301639	0.000301639	0
rs68147752	20	32416751	1	1	0	331521	0.000301639	0.000301639	0
rs113463671	20	32421239	1	1	0	331521	0.000301639	0.000301639	0
rs117342536	20	32423149	0	0	0	331552	0	0	0
rs6088316	20	32426842	1	1	0	331521	0.000301639	0.000301639	0
rs117415912	20	32445327	1	1	0	331521	0.000301639	0.000301639	0
rs7271630	20	32449398	1	1	0	331521	0.000301639	0.000301639	0
rs6142035	20	32449582	1	1	0	331521	0.000301639	0.000301639	0
rs4911369	20	32452176	1	1	0	331521	0.000301639	0.000301639	0
rs62209634	20	32456862	1	1	0	331521	0.000301639	0.000301639	0
rs6088329	20	32459320	1	1	0	331521	0.000301639	0.000301639	0
rs78548870	20	32465463	1	1	0	331521	0.000301639	0.000301639	0
rs181451002	20	32466219	1	1	0	331521	0.000301639	0.000301639	0
rs75272434	20	32474392	1	1	0	331521	0.000301639	0.000301639	0
rs73099080	20	32476030	1	1	0	331521	0.000301639	0.000301639	0
rs6087535	20	32477484	1	1	0	331521	0.000301639	0.000301639	0
rs6057929	20	32477633	1	1	0	331521	0.000301639	0.000301639	0
rs6057933	20	32484835	1	1	0	331521	0.000301639	0.000301639	0
rs12626064	20	32498695	1	1	0	331521	0.000301639	0.000301639	0
rs2378026	20	32509651	1	1	0	331521	0.000301639	0.000301639	0
rs35877032	20	32516339	1	1	0	331521	0.000301639	0.000301639	0
rs725477	20	32518380	1	1	0	331521	0.000301639	0.000301639	0
rs73086710	20	32531909	1	1	0	331521	0.000301639	0.000301639	0
rs6142051	20	32533018	1	1	0	331521	0.000301639	0.000301639	0
rs973409	20	32536364	1	1	0	331521	0.000301639	0.000301639	0
rs34106705	20	32537166	1	1	0	331521	0.000301639	0.000301639	0
rs73086726	20	32542599	1	1	0	331521	0.000301639	0.000301639	0
rs76477665	20	32545548	1	1	0	331521	0.000301639	0.000301639	0
rs6120472	20	32566975	0	0	0	331552	0	0	0
rs36012778	20	32579941	0	0	0	331552	0	0	0
rs74778497	20	32581570	0	0	0	331552	0	0	0
rs2284378	20	32588095	0	0	0	331552	0	0	0
rs78594636	20	32588955	0	0	0	331552	0	0	0
rs8121978	20	32589141	0	0	0	331552	0	0	0
rs113604906	20	32599334	0	0	0	331552	0	0	0
rs2268082	20	32603927	0	0	0	331552	0	0	0
rs79969571	20	32605029	0	0	0	331552	0	0	0
rs13043392	20	32606735	0	0	0	331552	0	0	0
rs74372911	20	32607985	0	0	0	331552	0	0	0
rs116668815	20	32614462	0	0	0	331552	0	0	0
rs67462373	20	32626240	0	0	0	331552	0	0	0
rs75410728	20	32626498	0	0	0	331552	0	0	0
rs73090639	20	32627950	0	0	0	331552	0	0	0
rs2284386	20	32644396	0	0	0	331552	0	0	0
rs45610033	20	32652816	0	0	0	331552	0	0	0
rs79027916	20	32654818	0	0	0	331552	0	0	0
rs117332193	20	32655512	0	0	0	331552	0	0	0
rs78116891	20	32655691	0	0	0	331552	0	0	0
rs932388	20	32657378	0	0	0	331552	0	0	0
Affx-52227623	20	32659935	0	0	0	331552	0	0	0
rs10485504	20	32660190	0	0	0	331552	0	0	0
rs117173351	20	32661875	0	0	0	331552	0	0	0
rs148075348	20	32664601	0	0	0	331552	0	0	0
rs74408725	20	32665084	0	0	0	331552	0	0	0
rs77042903	20	32668624	0	0	0	331552	0	0	0
rs117937523	20	32670329	0	0	0	331552	0	0	0
rs6120513	20	32675636	0	0	0	331552	0	0	0
rs11700255	20	32682325	0	0	0	331552	0	0	0
Affx-80289115	20	32686350	0	0	0	331552	0	0	0
rs11696338	20	32687611	0	0	0	331552	0	0	0
rs80240810	20	32699478	0	0	0	331552	0	0	0
rs117779054	20	32707078	0	0	0	331552	0	0	0
rs4911414	20	32729444	0	0	0	331552	0	0	0
rs115786578	20	32737601	0	0	0	331552	0	0	0
rs1015362	20	32738612	0	0	0	331552	0	0	0
rs117921871	20	32738927	0	0	0	331552	0	0	0
rs6059698	20	32757997	0	0	0	331552	0	0	0
rs117596452	20	32773520	0	0	0	331552	0	0	0
rs78639799	20	32778608	0	0	0	331552	0	0	0
rs6059729	20	32806891	0	0	0	331552	0	0	0
rs6087567	20	32825638	0	0	0	331552	0	0	0
rs117750613	20	32828704	0	0	0	331552	0	0	0
rs117915681	20	32828786	0	0	0	331552	0	0	0
rs819163	20	32842357	0	0	0	331552	0	0	0
rs80149300	20	32842880	0	0	0	331552	0	0	0
rs6059743	20	32847711	0	0	0	331552	0	0	0
rs118130379	20	32847803	0	0	0	331552	0	0	0
rs146491521	20	32857293	0	0	0	331552	0	0	0
rs73100344	20	32867364	0	0	0	331552	0	0	0
rs116846245	20	32878358	0	0	0	331552	0	0	0
Affx-89006561	20	32878628	0	0	0	331552	0	0	0
rs121918608	20	32880181	0	0	0	331552	0	0	0
rs41301825	20	32880242	0	0	0	331552	0	0	0
rs11552695	20	32881908	0	0	0	331552	0	0	0
Affx-89011344	20	32881916	0	0	0	331552	0	0	0
Affx-80263515	20	32883275	0	0	0	331552	0	0	0
rs13043752	20	32883308	0	0	0	331552	0	0	0
rs117592090	20	32888352	0	0	0	331552	0	0	0
rs118019640	20	32900612	0	0	0	331552	0	0	0
rs78836409	20	32903004	0	0	0	331552	0	0	0
rs819167	20	32903687	0	0	0	331552	0	0	0
rs17302686	20	32910305	0	0	0	331552	0	0	0
rs6087577	20	32955423	0	0	0	331552	0	0	0
rs117306779	20	32960604	0	0	0	331552	0	0	0
rs34152489	20	32966374	0	0	0	331552	0	0	0
rs6088480	20	32974463	0	0	0	331552	0	0	0
rs7266612	20	32980139	0	0	0	331552	0	0	0
rs73255069	20	32984524	0	0	0	331552	0	0	0
rs117400673	20	32988931	0	0	0	331552	0	0	0
rs73097045	20	32991425	0	0	0	331552	0	0	0
rs73097047	20	32992166	0	0	0	331552	0	0	0
rs35937789	20	32993390	0	0	0	331552	0	0	0
rs117326574	20	32998560	0	0	0	331552	0	0	0
rs76055770	20	33009149	0	0	0	331552	0	0	0
rs6088496	20	33016252	0	0	0	331552	0	0	0
rs188123016	20	33028581	0	0	0	331552	0	0	0
rs73097074	20	33028629	0	0	0	331552	0	0	0
rs6059844	20	33036482	0	0	0	331552	0	0	0
rs118023949	20	33040376	0	0	0	331552	0	0	0
rs78615738	20	33048656	0	0	0	331552	0	0	0
rs118121478	20	33050603	0	0	0	331552	0	0	0
rs61341205	20	33072578	0	0	0	331552	0	0	0
rs117075207	20	33074607	0	0	0	331552	0	0	0
rs77383724	20	33081476	0	0	0	331552	0	0	0
rs62212235	20	33082171	0	0	0	331552	0	0	0
rs41290894	20	33096940	0	0	0	331552	0	0	0
rs2424993	20	33104592	0	0	0	331552	0	0	0
rs79400368	20	33113016	0	0	0	331552	0	0	0
rs8116198	20	33114201	0	0	0	331552	0	0	0
Affx-92047360	20	33117686	0	0	0	331552	0	0	0
rs13044031	20	33123035	0	0	0	331552	0	0	0
rs73103188	20	33129835	0	0	0	331552	0	0	0
rs6088519	20	33132191	0	0	0	331552	0	0	0
rs6088520	20	33132364	0	0	0	331552	0	0	0
Affx-80263517	20	33137838	0	0	0	331552	0	0	0
rs3830913	20	33148308	0	0	0	331552	0	0	0
rs41290896	20	33169405	0	0	0	331552	0	0	0
rs117187575	20	33171268	0	0	0	331552	0	0	0
rs910873	20	33171772	0	0	0	331552	0	0	0
rs34204895	20	33193313	0	0	0	331552	0	0	0
rs73105064	20	33200908	0	0	0	331552	0	0	0
rs79286365	20	33212028	0	0	0	331552	0	0	0
rs6142206	20	33212055	0	0	0	331552	0	0	0
rs117691091	20	33217461	0	0	0	331552	0	0	0
rs6142209	20	33220984	0	0	0	331552	0	0	0
rs144042285	20	33225704	0	0	0	331552	0	0	0
rs4911158	20	33239512	0	0	0	331552	0	0	0
rs6059969	20	33245284	0	0	0	331552	0	0	0
rs76185438	20	33264731	0	0	0	331552	0	0	0
rs6060003	20	33294945	0	0	0	331552	0	0	0
rs6060022	20	33320379	0	0	0	331552	0	0	0
rs45465702	20	33320571	0	0	0	331552	0	0	0
rs150720358	20	33330470	0	0	0	331552	0	0	0
rs3787220	20	33337751	0	0	0	331552	0	0	0
rs61736332	20	33338114	0	0	0	331552	0	0	0
rs144477396	20	33342623	0	0	0	331552	0	0	0
rs148359628	20	33342629	0	0	0	331552	0	0	0
rs200621827	20	33346625	0	0	0	331552	0	0	0
rs146148388	20	33346695	0	0	0	331552	0	0	0
Affx-89026773	20	33346714	0	0	0	331552	0	0	0
rs200739210	20	33346718	0	0	0	331552	0	0	0
rs4911442	20	33355046	0	0	0	331552	0	0	0
rs78470724	20	33357765	0	0	0	331552	0	0	0
rs6060043	20	33364584	0	0	0	331552	0	0	0
rs116862924	20	33399182	0	0	0	331552	0	0	0
rs2425003	20	33403584	0	0	0	331552	0	0	0
rs2889861	20	33405664	0	0	0	331552	0	0	0
rs187311051	20	33433286	0	0	0	331552	0	0	0
rs2076668	20	33437621	0	0	0	331552	0	0	0
rs112171725	20	33442047	0	0	0	331552	0	0	0
rs141899095	20	33442648	0	0	0	331552	0	0	0
rs141372100	20	33447395	0	0	0	331552	0	0	0
rs78449612	20	33457367	0	0	0	331552	0	0	0
rs45606744	20	33462842	0	0	0	331552	0	0	0
rs45585744	20	33462951	0	0	0	331552	0	0	0
rs78958408	20	33464188	0	0	0	331552	0	0	0
rs17400522	20	33467120	0	0	0	331552	0	0	0
rs6088638	20	33470514	0	0	0	331552	0	0	0
rs4911163	20	33470694	0	0	0	331552	0	0	0
rs6120758	20	33492523	1	1	0	331521	0.000301639	0.000301639	0
rs149416954	20	33500907	1	1	0	331521	0.000301639	0.000301639	0
rs117137403	20	33501452	1	1	0	331521	0.000301639	0.000301639	0
rs200209765	20	33502196	1	1	0	331521	0.000301639	0.000301639	0
rs41287074	20	33502809	1	1	0	331521	0.000301639	0.000301639	0
rs59116442	20	33509655	2	2	0	331520	0.000603278	0.000603278	0
rs77595400	20	33509879	2	2	0	331520	0.000603278	0.000603278	0
rs149619032	20	33513579	2	2	0	331520	0.000603278	0.000603278	0
rs150141794	20	33517252	2	2	0	331520	0.000603278	0.000603278	0
rs148640446	20	33519783	2	2	0	331520	0.000603278	0.000603278	0
rs121909309	20	33519924	2	2	0	331520	0.000603278	0.000603278	0
rs121909308	20	33523414	2	2	0	331520	0.000603278	0.000603278	0
rs201069127	20	33524790	2	2	0	331520	0.000603278	0.000603278	0
rs6088655	20	33527838	2	2	0	331520	0.000603278	0.000603278	0
Affx-89006501	20	33529549	2	2	0	331520	0.000603278	0.000603278	0
rs35416056	20	33538214	2	2	0	331520	0.000603278	0.000603278	0
rs17310467	20	33545616	2	2	0	331520	0.000603278	0.000603278	0
rs6120778	20	33565169	2	2	0	331520	0.000603278	0.000603278	0
rs6060137	20	33565480	2	2	0	331520	0.000603278	0.000603278	0
rs11906160	20	33565755	2	2	0	331520	0.000603278	0.000603278	0
Affx-80263535	20	33565895	2	2	0	331520	0.000603278	0.000603278	0
rs41309316	20	33567299	2	2	0	331520	0.000603278	0.000603278	0
rs201573745	20	33567464	2	2	0	331520	0.000603278	0.000603278	0
Affx-80289121	20	33572514	2	2	0	331520	0.000603278	0.000603278	0
rs200924846	20	33574773	2	2	0	331520	0.000603278	0.000603278	0
rs17092203	20	33575014	2	2	0	331520	0.000603278	0.000603278	0
rs200379759	20	33575036	2	2	0	331520	0.000603278	0.000603278	0
rs202049379	20	33575089	2	2	0	331520	0.000603278	0.000603278	0
rs3053708	20	33575347	2	2	0	331520	0.000603278	0.000603278	0
rs45522831	20	33575434	2	2	0	331520	0.000603278	0.000603278	0
Affx-52360697	20	33575963	2	2	0	331520	0.000603278	0.000603278	0
rs146138949	20	33577679	2	2	0	331520	0.000603278	0.000603278	0
rs201527676	20	33577869	2	2	0	331520	0.000603278	0.000603278	0
Affx-80289124	20	33577916	2	2	0	331520	0.000603278	0.000603278	0
rs182236729	20	33581971	2	2	0	331520	0.000603278	0.000603278	0
rs186471205	20	33582046	2	2	0	331520	0.000603278	0.000603278	0
Affx-80289126	20	33583187	2	2	0	331520	0.000603278	0.000603278	0
rs202244033	20	33583239	2	2	0	331520	0.000603278	0.000603278	0
rs61745051	20	33584197	2	2	0	331520	0.000603278	0.000603278	0
Affx-80263547	20	33584209	2	2	0	331520	0.000603278	0.000603278	0
rs3746438	20	33584289	2	2	0	331520	0.000603278	0.000603278	0
Affx-80289127	20	33584480	2	2	0	331520	0.000603278	0.000603278	0
Affx-80263549	20	33584981	2	2	0	331520	0.000603278	0.000603278	0
rs201643368	20	33585205	2	2	0	331520	0.000603278	0.000603278	0
Affx-52360700	20	33585426	2	2	0	331520	0.000603278	0.000603278	0
rs55734215	20	33585437	2	2	0	331520	0.000603278	0.000603278	0
rs3746436	20	33586193	2	2	0	331520	0.000603278	0.000603278	0
Affx-80289129	20	33586951	2	2	0	331520	0.000603278	0.000603278	0
Affx-80289130	20	33586957	2	2	0	331520	0.000603278	0.000603278	0
rs41307159	20	33586968	2	2	0	331520	0.000603278	0.000603278	0
rs3746435	20	33587198	2	2	0	331520	0.000603278	0.000603278	0
rs61746253	20	33588185	2	2	0	331520	0.000603278	0.000603278	0
rs201963394	20	33588193	2	2	0	331520	0.000603278	0.000603278	0
rs201800075	20	33588598	2	2	0	331520	0.000603278	0.000603278	0
rs114338844	20	33588690	2	2	0	331520	0.000603278	0.000603278	0
rs76931580	20	33588874	2	2	0	331520	0.000603278	0.000603278	0
rs114205213	20	33589087	2	2	0	331520	0.000603278	0.000603278	0
rs61746160	20	33589328	2	2	0	331520	0.000603278	0.000603278	0
Affx-80263555	20	33589329	2	2	0	331520	0.000603278	0.000603278	0
Affx-52334753	20	33589926	2	2	0	331520	0.000603278	0.000603278	0
rs142961539	20	33591284	2	2	0	331520	0.000603278	0.000603278	0
Affx-52227798	20	33591353	2	2	0	331520	0.000603278	0.000603278	0
rs113338276	20	33592122	2	2	0	331520	0.000603278	0.000603278	0
rs17092209	20	33592721	2	2	0	331520	0.000603278	0.000603278	0
rs6060151	20	33594226	2	2	0	331520	0.000603278	0.000603278	0
rs118025025	20	33600406	2	2	0	331520	0.000603278	0.000603278	0
Affx-80263557	20	33608993	2	2	0	331520	0.000603278	0.000603278	0
rs117619601	20	33619608	2	2	0	331520	0.000603278	0.000603278	0
rs6087663	20	33625526	1	1	0	331521	0.000301639	0.000301639	0
rs73095192	20	33636526	1	1	0	331521	0.000301639	0.000301639	0
rs6087666	20	33640242	1	1	0	331521	0.000301639	0.000301639	0
rs34337249	20	33642042	1	1	0	331521	0.000301639	0.000301639	0
rs62213709	20	33642396	1	1	0	331521	0.000301639	0.000301639	0
rs6087668	20	33653392	1	1	0	331521	0.000301639	0.000301639	0
rs1998233	20	33657126	1	1	0	331521	0.000301639	0.000301639	0
rs6060218	20	33678636	0	0	0	331552	0	0	0
rs6060238	20	33694540	0	0	0	331552	0	0	0
rs146309337	20	33703408	0	0	0	331552	0	0	0
rs3746429	20	33703607	0	0	0	331552	0	0	0
rs149260082	20	33711831	0	0	0	331552	0	0	0
rs6088727	20	33713639	0	0	0	331552	0	0	0
rs2295886	20	33713975	0	0	0	331552	0	0	0
rs148170838	20	33714148	0	0	0	331552	0	0	0
rs35862286	20	33719933	0	0	0	331552	0	0	0
Affx-92043429	20	33722699	0	0	0	331552	0	0	0
rs2295888	20	33722863	0	0	0	331552	0	0	0
rs11906318	20	33729442	0	0	0	331552	0	0	0
rs6120849	20	33730387	0	0	0	331552	0	0	0
rs3746427	20	33730464	0	0	0	331552	0	0	0
rs73099541	20	33731022	0	0	0	331552	0	0	0
rs2050652	20	33733180	0	0	0	331552	0	0	0
Affx-80263560	20	33734623	0	0	0	331552	0	0	0
rs6088733	20	33744904	0	0	0	331552	0	0	0
rs6088735	20	33745676	0	0	0	331552	0	0	0
rs6060278	20	33753262	0	0	0	331552	0	0	0
rs2069946	20	33762035	0	0	0	331552	0	0	0
rs146420040	20	33763985	0	0	0	331552	0	0	0
rs61731003	20	33764207	0	0	0	331552	0	0	0
rs867186	20	33764554	0	0	0	331552	0	0	0
rs1415775	20	33765771	0	0	0	331552	0	0	0
rs2378337	20	33771435	0	0	0	331552	0	0	0
rs79566357	20	33782642	0	0	0	331552	0	0	0
rs117109128	20	33797216	0	0	0	331552	0	0	0
rs6088765	20	33799280	0	0	0	331552	0	0	0
rs11699306	20	33801283	0	0	0	331552	0	0	0
rs73105210	20	33804279	0	0	0	331552	0	0	0
rs58427177	20	33805856	0	0	0	331552	0	0	0
rs56090944	20	33813993	1	0	1	331521	0.000301639	0	0.000301639
rs6119593	20	33833729	1	0	1	331521	0.000301639	0	0.000301639
rs3764733	20	33834708	1	0	1	331521	0.000301639	0	0.000301639
rs199855518	20	33834785	1	0	1	331521	0.000301639	0	0.000301639
rs60486449	20	33839267	1	0	1	331521	0.000301639	0	0.000301639
rs2425024	20	33844938	1	0	1	331521	0.000301639	0	0.000301639
rs11167262	20	33846233	1	0	1	331521	0.000301639	0	0.000301639
rs58804088	20	33848072	1	0	1	331521	0.000301639	0	0.000301639
rs6058213	20	33848213	1	0	1	331521	0.000301639	0	0.000301639
rs73105237	20	33848555	1	0	1	331521	0.000301639	0	0.000301639
rs1555322	20	33849179	1	0	1	331521	0.000301639	0	0.000301639
rs115399011	20	33850951	1	0	1	331521	0.000301639	0	0.000301639
rs73105297	20	33851032	1	0	1	331521	0.000301639	0	0.000301639
rs117106254	20	33852622	1	0	1	331521	0.000301639	0	0.000301639
rs52833951	20	33855058	1	0	1	331521	0.000301639	0	0.000301639
rs61729978	20	33855062	1	0	1	331521	0.000301639	0	0.000301639
rs113818773	20	33859141	1	0	1	331521	0.000301639	0	0.000301639
rs61729977	20	33859577	1	0	1	331521	0.000301639	0	0.000301639
rs200102286	20	33862099	1	0	1	331521	0.000301639	0	0.000301639
rs182077926	20	33862265	1	0	1	331521	0.000301639	0	0.000301639
rs34569456	20	33864247	1	0	1	331521	0.000301639	0	0.000301639
rs619865	20	33867697	1	0	1	331521	0.000301639	0	0.000301639
Affx-80263565	20	33871980	1	0	1	331521	0.000301639	0	0.000301639
rs1802241	20	33872215	2	0	2	331520	0.000603278	0	0.000603278
rs74849579	20	33874188	2	0	2	331520	0.000603278	0	0.000603278
rs138855147	20	33874627	2	0	2	331520	0.000603278	0	0.000603278
rs2425049	20	33874720	2	0	2	331520	0.000603278	0	0.000603278
Affx-89018589	20	33874904	0	0	0	331552	0	0	0
Affx-89025210	20	33874994	0	0	0	331552	0	0	0
Affx-80289138	20	33875179	2	0	2	331520	0.000603278	0	0.000603278
rs149545885	20	33875369	2	0	2	331520	0.000603278	0	0.000603278
rs150881578	20	33875492	2	0	2	331520	0.000603278	0	0.000603278
rs138625315	20	33875698	2	0	2	331520	0.000603278	0	0.000603278
rs137868210	20	33876688	2	0	2	331520	0.000603278	0	0.000603278
rs2425050	20	33879478	2	0	2	331520	0.000603278	0	0.000603278
rs35162625	20	33879708	2	0	2	331520	0.000603278	0	0.000603278
rs147988294	20	33879905	2	0	2	331520	0.000603278	0	0.000603278
rs199669911	20	33879965	2	0	2	331520	0.000603278	0	0.000603278
rs8120559	20	33880546	2	0	2	331520	0.000603278	0	0.000603278
rs2425052	20	33880729	2	0	2	331520	0.000603278	0	0.000603278
rs7272884	20	33883015	2	0	2	331520	0.000603278	0	0.000603278
rs73107245	20	33886799	2	0	2	331520	0.000603278	0	0.000603278
rs666006	20	33889677	2	0	2	331520	0.000603278	0	0.000603278
Affx-80289140	20	33891783	2	0	2	331520	0.000603278	0	0.000603278
rs41290916	20	33891824	2	0	2	331520	0.000603278	0	0.000603278
rs78319794	20	33906639	2	0	2	331520	0.000603278	0	0.000603278
rs6060369	20	33907161	2	0	2	331520	0.000603278	0	0.000603278
rs6088792	20	33909784	2	0	2	331520	0.000603278	0	0.000603278
rs6060373	20	33914208	2	0	2	331520	0.000603278	0	0.000603278
rs117015941	20	33915321	2	0	2	331520	0.000603278	0	0.000603278
rs117875609	20	33923911	2	0	2	331520	0.000603278	0	0.000603278
rs143345851	20	33935044	2	0	2	331520	0.000603278	0	0.000603278
rs17421899	20	33935438	2	0	2	331520	0.000603278	0	0.000603278
rs41311302	20	33954235	1	0	1	331521	0.000301639	0	0.000301639
rs73109573	20	33963218	1	0	1	331521	0.000301639	0	0.000301639
rs10485509	20	33968939	1	0	1	331521	0.000301639	0	0.000301639
rs4911494	20	33971914	1	0	1	331521	0.000301639	0	0.000301639
rs4911179	20	33972899	1	0	1	331521	0.000301639	0	0.000301639
rs6088813	20	33975181	1	0	1	331521	0.000301639	0	0.000301639
rs117120850	20	33999539	1	0	1	331521	0.000301639	0	0.000301639
rs224320	20	34010556	1	0	1	331521	0.000301639	0	0.000301639
rs73093063	20	34018121	1	0	1	331521	0.000301639	0	0.000301639
rs6058243	20	34019641	1	0	1	331521	0.000301639	0	0.000301639
rs74315389	20	34021742	1	0	1	331521	0.000301639	0	0.000301639
rs121909350	20	34022080	1	0	1	331521	0.000301639	0	0.000301639
rs224331	20	34022387	1	0	1	331521	0.000301639	0	0.000301639
Affx-89009817	20	34022460	1	0	1	331521	0.000301639	0	0.000301639
rs143384	20	34025756	1	0	1	331521	0.000301639	0	0.000301639
rs73094730	20	34025843	1	0	1	331521	0.000301639	0	0.000301639
rs78110303	20	34025983	1	0	1	331521	0.000301639	0	0.000301639
rs118173201	20	34032006	1	0	1	331521	0.000301639	0	0.000301639
rs78753171	20	34049903	1	0	1	331521	0.000301639	0	0.000301639
rs200083040	20	34054790	1	0	1	331521	0.000301639	0	0.000301639
Affx-80289141	20	34065839	1	0	1	331521	0.000301639	0	0.000301639
Affx-80289142	20	34067158	1	0	1	331521	0.000301639	0	0.000301639
rs75995072	20	34071849	1	0	1	331521	0.000301639	0	0.000301639
rs224373	20	34079200	1	0	1	331521	0.000301639	0	0.000301639
rs150734538	20	34083117	1	0	1	331521	0.000301639	0	0.000301639
rs112321518	20	34087238	1	0	1	331521	0.000301639	0	0.000301639
rs2274238	20	34089718	1	0	1	331521	0.000301639	0	0.000301639
rs114063154	20	34089740	1	0	1	331521	0.000301639	0	0.000301639
rs199748732	20	34090351	1	0	1	331521	0.000301639	0	0.000301639
Affx-80289144	20	34090467	1	0	1	331521	0.000301639	0	0.000301639
rs3748433	20	34090519	1	0	1	331521	0.000301639	0	0.000301639
rs41290924	20	34090979	1	0	1	331521	0.000301639	0	0.000301639
Affx-89013065	20	34091748	1	0	1	331521	0.000301639	0	0.000301639
rs73903079	20	34091767	1	0	1	331521	0.000301639	0	0.000301639
Affx-89015366	20	34091838	1	0	1	331521	0.000301639	0	0.000301639
rs61729984	20	34092583	1	0	1	331521	0.000301639	0	0.000301639
rs77450183	20	34095223	1	0	1	331521	0.000301639	0	0.000301639
rs114001563	20	34096808	1	0	1	331521	0.000301639	0	0.000301639
rs2236164	20	34097353	1	0	1	331521	0.000301639	0	0.000301639
rs78282190	20	34101477	1	0	1	331521	0.000301639	0	0.000301639
rs73094749	20	34102577	1	0	1	331521	0.000301639	0	0.000301639
rs117309427	20	34102596	1	0	1	331521	0.000301639	0	0.000301639
rs35238802	20	34106005	1	0	1	331521	0.000301639	0	0.000301639
rs79907658	20	34108545	1	0	1	331521	0.000301639	0	0.000301639
rs116876964	20	34111310	1	0	1	331521	0.000301639	0	0.000301639
rs6060448	20	34112192	1	0	1	331521	0.000301639	0	0.000301639
rs7261862	20	34116282	1	0	1	331521	0.000301639	0	0.000301639
rs78324737	20	34117196	1	0	1	331521	0.000301639	0	0.000301639
rs6060450	20	34117408	1	0	1	331521	0.000301639	0	0.000301639
rs2104417	20	34127871	1	0	1	331521	0.000301639	0	0.000301639
rs45550136	20	34131596	1	0	1	331521	0.000301639	0	0.000301639
rs76990836	20	34133472	1	0	1	331521	0.000301639	0	0.000301639
rs115849175	20	34142743	1	0	1	331521	0.000301639	0	0.000301639
rs76270188	20	34144749	1	0	1	331521	0.000301639	0	0.000301639
rs116305880	20	34146742	1	0	1	331521	0.000301639	0	0.000301639
rs8120157	20	34146779	1	0	1	331521	0.000301639	0	0.000301639
rs78897011	20	34146950	1	0	1	331521	0.000301639	0	0.000301639
Affx-16641961	20	34146992	1	0	1	331521	0.000301639	0	0.000301639
rs78913502	20	34147136	1	0	1	331521	0.000301639	0	0.000301639
Affx-52360726	20	34147281	1	0	1	331521	0.000301639	0	0.000301639
rs114972671	20	34147380	1	0	1	331521	0.000301639	0	0.000301639
rs2145021	20	34148001	1	0	1	331521	0.000301639	0	0.000301639
rs41293070	20	34148012	1	0	1	331521	0.000301639	0	0.000301639
rs41293076	20	34148322	1	0	1	331521	0.000301639	0	0.000301639
rs77480718	20	34148693	1	0	1	331521	0.000301639	0	0.000301639
rs61747076	20	34151745	1	0	1	331521	0.000301639	0	0.000301639
rs2277862	20	34152782	1	0	1	331521	0.000301639	0	0.000301639
rs1557202	20	34164422	0	0	0	331552	0	0	0
rs1557203	20	34164463	0	0	0	331552	0	0	0
rs6087720	20	34169284	0	0	0	331552	0	0	0
rs6119630	20	34190077	0	0	0	331552	0	0	0
rs6060498	20	34190586	0	0	0	331552	0	0	0
Affx-92043432	20	34190661	0	0	0	331552	0	0	0
rs115163783	20	34190667	0	0	0	331552	0	0	0
rs738703	20	34190699	0	0	0	331552	0	0	0
rs41293082	20	34190970	0	0	0	331552	0	0	0
Affx-92043433	20	34191730	0	0	0	331552	0	0	0
rs201443819	20	34191753	0	0	0	331552	0	0	0
rs116676557	20	34191757	0	0	0	331552	0	0	0
Affx-92043434	20	34191801	0	0	0	331552	0	0	0
rs761825	20	34194054	0	0	0	331552	0	0	0
rs761826	20	34194243	0	0	0	331552	0	0	0
rs6142420	20	34195671	0	0	0	331552	0	0	0
rs11699996	20	34201820	0	0	0	331552	0	0	0
rs201985967	20	34204198	0	0	0	331552	0	0	0
rs139397725	20	34205081	0	0	0	331552	0	0	0
Affx-80263595	20	34205167	0	0	0	331552	0	0	0
rs140056855	20	34206041	0	0	0	331552	0	0	0
Affx-52334783	20	34207645	0	0	0	331552	0	0	0
Affx-80289148	20	34208665	0	0	0	331552	0	0	0
Affx-80263597	20	34208697	0	0	0	331552	0	0	0
rs34962502	20	34208869	0	0	0	331552	0	0	0
rs11543239	20	34214173	0	0	0	331552	0	0	0
rs138742674	20	34214551	0	0	0	331552	0	0	0
rs2425068	20	34214723	0	0	0	331552	0	0	0
rs147019139	20	34215234	0	0	0	331552	0	0	0
Affx-79388191	20	34215235	0	0	0	331552	0	0	0
Affx-89008828	20	34215308	0	0	0	331552	0	0	0
rs12481228	20	34218673	0	0	0	331552	0	0	0
rs6579255	20	34219496	0	0	0	331552	0	0	0
Affx-80289151	20	34219940	0	0	0	331552	0	0	0
rs201261389	20	34219979	0	0	0	331552	0	0	0
Affx-80289152	20	34220084	0	0	0	331552	0	0	0
Affx-52315730	20	34220291	0	0	0	331552	0	0	0
Affx-89020645	20	34220499	0	0	0	331552	0	0	0
rs142217317	20	34220548	0	0	0	331552	0	0	0
rs77693596	20	34223043	0	0	0	331552	0	0	0
rs79995033	20	34232870	0	0	0	331552	0	0	0
rs6060535	20	34235522	0	0	0	331552	0	0	0
rs41309308	20	34239008	0	0	0	331552	0	0	0
rs150406619	20	34241281	0	0	0	331552	0	0	0
Affx-92043435	20	34241428	0	0	0	331552	0	0	0
rs6121015	20	34243017	0	0	0	331552	0	0	0
rs79311039	20	34245480	0	0	0	331552	0	0	0
rs73104746	20	34251693	0	0	0	331552	0	0	0
Affx-80263605	20	34260672	0	0	0	331552	0	0	0
rs34621588	20	34260921	0	0	0	331552	0	0	0
rs34981979	20	34264594	0	0	0	331552	0	0	0
rs117130907	20	34267901	0	0	0	331552	0	0	0
rs112446981	20	34278459	0	0	0	331552	0	0	0
rs111260004	20	34283247	0	0	0	331552	0	0	0
rs150021161	20	34287564	0	0	0	331552	0	0	0
rs2425071	20	34292961	0	0	0	331552	0	0	0
rs77596925	20	34297650	0	0	0	331552	0	0	0
rs6087733	20	34298628	0	0	0	331552	0	0	0
rs113730848	20	34302957	0	0	0	331552	0	0	0
rs7263640	20	34314725	0	0	0	331552	0	0	0
rs1970357	20	34339200	0	0	0	331552	0	0	0
rs75182396	20	34363173	0	0	0	331552	0	0	0
rs62211712	20	34363707	0	0	0	331552	0	0	0
rs117479851	20	34364280	0	0	0	331552	0	0	0
rs117362888	20	34374006	0	0	0	331552	0	0	0
rs6142445	20	34377460	0	0	0	331552	0	0	0
rs6087735	20	34380741	0	0	0	331552	0	0	0
rs79591738	20	34395857	0	0	0	331552	0	0	0
rs73095518	20	34417059	0	0	0	331552	0	0	0
rs77163681	20	34418835	0	0	0	331552	0	0	0
rs2425160	20	34425968	0	0	0	331552	0	0	0
rs11699844	20	34427754	0	0	0	331552	0	0	0
rs17345771	20	34429931	0	0	0	331552	0	0	0
rs117862489	20	34431788	0	0	0	331552	0	0	0
Affx-80263612	20	34435270	0	0	0	331552	0	0	0
rs79556454	20	34435845	0	0	0	331552	0	0	0
rs17093147	20	34437103	0	0	0	331552	0	0	0
rs7273668	20	34442731	0	0	0	331552	0	0	0
rs2425173	20	34445142	0	0	0	331552	0	0	0
rs73095524	20	34451393	0	0	0	331552	0	0	0
rs200469725	20	34459679	0	0	0	331552	0	0	0
rs140335933	20	34459706	0	0	0	331552	0	0	0
rs6058339	20	34460479	0	0	0	331552	0	0	0
rs78445949	20	34473225	0	0	0	331552	0	0	0
rs117285644	20	34482198	0	0	0	331552	0	0	0
Affx-92043436	20	34487498	0	0	0	331552	0	0	0
rs117210424	20	34490263	0	0	0	331552	0	0	0
rs62211755	20	34490461	0	0	0	331552	0	0	0
rs117686700	20	34491422	0	0	0	331552	0	0	0
rs117389336	20	34491560	0	0	0	331552	0	0	0
rs6087745	20	34495893	0	0	0	331552	0	0	0
Affx-92043437	20	34502066	0	0	0	331552	0	0	0
rs17431878	20	34502107	0	0	0	331552	0	0	0
rs76076398	20	34518813	0	0	0	331552	0	0	0
rs55848222	20	34530739	0	0	0	331552	0	0	0
rs148822034	20	34535529	0	0	0	331552	0	0	0
rs45475999	20	34536176	0	0	0	331552	0	0	0
rs142034197	20	34556714	0	0	0	331552	0	0	0
rs138466031	20	34560590	0	0	0	331552	0	0	0
rs17347958	20	34560609	0	0	0	331552	0	0	0
rs148029405	20	34568543	0	0	0	331552	0	0	0
rs75472718	20	34569082	0	0	0	331552	0	0	0
rs77738012	20	34580341	0	0	0	331552	0	0	0
rs76775934	20	34582947	0	0	0	331552	0	0	0
rs202204216	20	34583012	0	0	0	331552	0	0	0
rs6060750	20	34596371	0	0	0	331552	0	0	0
rs73095591	20	34602132	0	0	0	331552	0	0	0
rs6060755	20	34606915	0	0	0	331552	0	0	0
rs151169935	20	34611605	0	0	0	331552	0	0	0
rs140164976	20	34611650	0	0	0	331552	0	0	0
rs62213167	20	34617702	0	0	0	331552	0	0	0
rs2794385	20	34618622	0	0	0	331552	0	0	0
rs79974940	20	34618902	0	0	0	331552	0	0	0
rs11699653	20	34622916	0	0	0	331552	0	0	0
rs11697672	20	34624622	0	0	0	331552	0	0	0
rs78739720	20	34624655	0	0	0	331552	0	0	0
rs76129660	20	34632186	0	0	0	331552	0	0	0
rs7265718	20	34635441	0	0	0	331552	0	0	0
rs11905800	20	34644339	0	0	0	331552	0	0	0
rs17093325	20	34644985	0	0	0	331552	0	0	0
rs77679127	20	34648361	0	0	0	331552	0	0	0
rs6087753	20	34649190	0	0	0	331552	0	0	0
rs116991907	20	34653777	0	0	0	331552	0	0	0
rs78812483	20	34664524	0	0	0	331552	0	0	0
rs13045651	20	34668910	0	0	0	331552	0	0	0
rs117554460	20	34669177	0	0	0	331552	0	0	0
rs2746100	20	34686075	0	0	0	331552	0	0	0
rs80106383	20	34693710	0	0	0	331552	0	0	0
rs112803405	20	34705253	0	0	0	331552	0	0	0
rs62213177	20	34726730	0	0	0	331552	0	0	0
rs75653149	20	34726973	0	0	0	331552	0	0	0
rs78797479	20	34734561	0	0	0	331552	0	0	0
rs77211593	20	34746326	0	0	0	331552	0	0	0
rs4142032	20	34751654	0	0	0	331552	0	0	0
rs72656995	20	34762917	0	0	0	331552	0	0	0
rs6060845	20	34769811	0	0	0	331552	0	0	0
rs117345247	20	34773553	0	0	0	331552	0	0	0
rs79102969	20	34780895	0	0	0	331552	0	0	0
rs147654123	20	34783252	0	0	0	331552	0	0	0
rs73289638	20	34783746	0	0	0	331552	0	0	0
rs73101495	20	34785697	0	0	0	331552	0	0	0
rs6089016	20	34785935	0	0	0	331552	0	0	0
rs144426436	20	34785938	0	0	0	331552	0	0	0
rs73101499	20	34797801	0	0	0	331552	0	0	0
rs77706913	20	34821231	0	0	0	331552	0	0	0
rs35283785	20	34832601	0	0	0	331552	0	0	0
rs141340897	20	34843605	0	0	0	331552	0	0	0
rs75945524	20	34849151	0	0	0	331552	0	0	0
rs71351015	20	34849227	0	0	0	331552	0	0	0
rs6119712	20	34849599	0	0	0	331552	0	0	0
rs2425196	20	34850364	0	0	0	331552	0	0	0
rs76300885	20	34851923	0	0	0	331552	0	0	0
rs76352208	20	34852571	0	0	0	331552	0	0	0
rs79409244	20	34854079	0	0	0	331552	0	0	0
rs2425203	20	34854605	0	0	0	331552	0	0	0
rs76945228	20	34855239	0	0	0	331552	0	0	0
rs2425209	20	34860332	0	0	0	331552	0	0	0
rs6089041	20	34864586	0	0	0	331552	0	0	0
rs76894896	20	34865772	0	0	0	331552	0	0	0
rs13045792	20	34866123	0	0	0	331552	0	0	0
rs2425219	20	34874349	0	0	0	331552	0	0	0
rs62213185	20	34876147	0	0	0	331552	0	0	0
rs13042964	20	34885193	0	0	0	331552	0	0	0
rs11698663	20	34886294	0	0	0	331552	0	0	0
rs117020274	20	34886351	0	0	0	331552	0	0	0
rs6058442	20	34886870	0	0	0	331552	0	0	0
rs6060901	20	34891416	0	0	0	331552	0	0	0
rs77890826	20	34892880	0	0	0	331552	0	0	0
rs76239224	20	34950807	0	0	0	331552	0	0	0
rs78357701	20	34950935	0	0	0	331552	0	0	0
rs73103438	20	34959324	0	0	0	331552	0	0	0
rs73103442	20	34966093	0	0	0	331552	0	0	0
rs73103444	20	34966304	0	0	0	331552	0	0	0
rs111468924	20	34971152	0	0	0	331552	0	0	0
rs6071459	20	34971763	0	0	0	331552	0	0	0
rs118089333	20	34972731	0	0	0	331552	0	0	0
rs6129410	20	34981382	0	0	0	331552	0	0	0
rs77324262	20	34982129	0	0	0	331552	0	0	0
rs6028949	20	34985863	0	0	0	331552	0	0	0
rs6072251	20	34994192	0	0	0	331552	0	0	0
rs2425224	20	35002849	0	0	0	331552	0	0	0
rs8118698	20	35006815	0	0	0	331552	0	0	0
rs6130176	20	35009951	0	0	0	331552	0	0	0
rs35157441	20	35012422	0	0	0	331552	0	0	0
rs80117149	20	35016378	0	0	0	331552	0	0	0
rs113518958	20	35017849	0	0	0	331552	0	0	0
rs2425247	20	35023613	0	0	0	331552	0	0	0
rs79004040	20	35024526	0	0	0	331552	0	0	0
rs80301389	20	35028465	0	0	0	331552	0	0	0
rs6017722	20	35043789	0	0	0	331552	0	0	0
rs1702766	20	35052815	0	0	0	331552	0	0	0
rs75758696	20	35056903	0	0	0	331552	0	0	0
rs141542744	20	35060236	0	0	0	331552	0	0	0
rs146757517	20	35060853	0	0	0	331552	0	0	0
rs1275393	20	35064912	0	0	0	331552	0	0	0
rs117434207	20	35068724	0	0	0	331552	0	0	0
Affx-52228062	20	35075310	0	0	0	331552	0	0	0
rs145541855	20	35075339	0	0	0	331552	0	0	0
rs34716589	20	35077802	0	0	0	331552	0	0	0
rs117665093	20	35078519	0	0	0	331552	0	0	0
rs117495935	20	35080121	0	0	0	331552	0	0	0
rs7274443	20	35084695	0	0	0	331552	0	0	0
rs75765194	20	35086459	0	0	0	331552	0	0	0
rs1275404	20	35097119	0	0	0	331552	0	0	0
rs35609661	20	35101483	0	0	0	331552	0	0	0
rs78374570	20	35103560	0	0	0	331552	0	0	0
rs112907604	20	35113016	0	0	0	331552	0	0	0
rs113653273	20	35125036	0	0	0	331552	0	0	0
Affx-80263626	20	35125469	0	0	0	331552	0	0	0
rs41274714	20	35128751	0	0	0	331552	0	0	0
rs114092633	20	35128780	0	0	0	331552	0	0	0
rs117341283	20	35136708	0	0	0	331552	0	0	0
rs118111474	20	35165586	0	0	0	331552	0	0	0
rs117161762	20	35174965	0	0	0	331552	0	0	0
rs11698262	20	35181945	0	0	0	331552	0	0	0
rs6071089	20	35183699	0	0	0	331552	0	0	0
rs117745783	20	35186461	0	0	0	331552	0	0	0
rs2234085	20	35207099	0	0	0	331552	0	0	0
rs75200387	20	35207529	0	0	0	331552	0	0	0
rs76748346	20	35211298	0	0	0	331552	0	0	0
rs85440	20	35215351	0	0	0	331552	0	0	0
rs199621279	20	35219440	0	0	0	331552	0	0	0
rs6016004	20	35221158	0	0	0	331552	0	0	0
rs77914630	20	35227291	0	0	0	331552	0	0	0
rs2232911	20	35240557	0	0	0	331552	0	0	0
rs80339603	20	35260165	0	0	0	331552	0	0	0
rs62206143	20	35262280	0	0	0	331552	0	0	0
rs145656453	20	35262953	0	0	0	331552	0	0	0
rs6101573	20	35263534	0	0	0	331552	0	0	0
rs112937521	20	35269988	0	0	0	331552	0	0	0
rs77355514	20	35273993	0	0	0	331552	0	0	0
rs221308	20	35276398	0	0	0	331552	0	0	0
rs117010729	20	35280118	0	0	0	331552	0	0	0
rs723887	20	35281959	0	0	0	331552	0	0	0
rs76552500	20	35283733	0	0	0	331552	0	0	0
rs78820132	20	35292786	0	0	0	331552	0	0	0
rs80236786	20	35298502	0	0	0	331552	0	0	0
rs221307	20	35315041	0	0	0	331552	0	0	0
rs6129459	20	35315167	0	0	0	331552	0	0	0
rs78708611	20	35315649	0	0	0	331552	0	0	0
rs6065197	20	35322008	0	0	0	331552	0	0	0
rs77955657	20	35327862	0	0	0	331552	0	0	0
rs62206150	20	35329303	0	0	0	331552	0	0	0
rs57121122	20	35335691	0	0	0	331552	0	0	0
rs117815692	20	35342163	0	0	0	331552	0	0	0
rs6071999	20	35343830	0	0	0	331552	0	0	0
rs56159798	20	35365000	0	0	0	331552	0	0	0
rs6129628	20	35370361	0	0	0	331552	0	0	0
rs79071155	20	35376811	0	0	0	331552	0	0	0
rs73105200	20	35381262	0	0	0	331552	0	0	0
rs77802176	20	35383062	0	0	0	331552	0	0	0
rs140941590	20	35383182	0	0	0	331552	0	0	0
rs56317999	20	35386235	0	0	0	331552	0	0	0
Affx-92043439	20	35399311	0	0	0	331552	0	0	0
rs113294460	20	35407394	0	0	0	331552	0	0	0
rs78290846	20	35408241	0	0	0	331552	0	0	0
rs73109216	20	35414905	0	0	0	331552	0	0	0
rs199819154	20	35414944	0	0	0	331552	0	0	0
rs7263569	20	35418335	0	0	0	331552	0	0	0
rs35707272	20	35422936	0	0	0	331552	0	0	0
rs41276994	20	35422960	0	0	0	331552	0	0	0
rs68044577	20	35427404	0	0	0	331552	0	0	0
rs2425301	20	35431823	0	0	0	331552	0	0	0
Affx-92045749	20	35433239	0	0	0	331552	0	0	0
rs77721554	20	35438867	0	0	0	331552	0	0	0
rs145513467	20	35441225	0	0	0	331552	0	0	0
rs79743642	20	35446930	0	0	0	331552	0	0	0
rs117496722	20	35447700	0	0	0	331552	0	0	0
rs34107021	20	35454256	0	0	0	331552	0	0	0
rs4812515	20	35463433	0	0	0	331552	0	0	0
rs1146258	20	35482015	0	0	0	331552	0	0	0
rs112265632	20	35485490	0	0	0	331552	0	0	0
rs115221383	20	35485721	0	0	0	331552	0	0	0
rs34185524	20	35486132	0	0	0	331552	0	0	0
rs117001968	20	35486461	0	0	0	331552	0	0	0
rs1146261	20	35487159	0	0	0	331552	0	0	0
rs926907	20	35490886	0	0	0	331552	0	0	0
rs34501072	20	35492545	0	0	0	331552	0	0	0
rs34431906	20	35500674	0	0	0	331552	0	0	0
rs1291117	20	35502240	0	0	0	331552	0	0	0
rs6016641	20	35508839	0	0	0	331552	0	0	0
rs116897774	20	35508931	0	0	0	331552	0	0	0
rs1291125	20	35508959	0	0	0	331552	0	0	0
rs41305821	20	35509130	0	0	0	331552	0	0	0
rs35915710	20	35515151	0	0	0	331552	0	0	0
Affx-80289167	20	35515881	0	0	0	331552	0	0	0
rs142937976	20	35517702	0	0	0	331552	0	0	0
rs34143163	20	35517984	0	0	0	331552	0	0	0
rs1291141	20	35518439	0	0	0	331552	0	0	0
rs138927042	20	35521264	0	0	0	331552	0	0	0
Affx-89009727	20	35526231	0	0	0	331552	0	0	0
rs73109290	20	35527997	0	0	0	331552	0	0	0
Affx-89021689	20	35532654	0	0	0	331552	0	0	0
rs79633688	20	35532683	0	0	0	331552	0	0	0
rs12481143	20	35537206	0	0	0	331552	0	0	0
rs6016755	20	35549876	0	0	0	331552	0	0	0
rs121434516	20	35559163	0	0	0	331552	0	0	0
Affx-80263649	20	35563513	0	0	0	331552	0	0	0
rs6072791	20	35570537	0	0	0	331552	0	0	0
rs6030346	20	35573844	0	0	0	331552	0	0	0
rs79404145	20	35578285	0	0	0	331552	0	0	0
rs79818682	20	35589120	0	0	0	331552	0	0	0
rs6103024	20	35589126	0	0	0	331552	0	0	0
rs4812641	20	35590249	0	0	0	331552	0	0	0
rs8126024	20	35591774	0	0	0	331552	0	0	0
rs78013963	20	35598026	0	0	0	331552	0	0	0
rs112984321	20	35607479	0	0	0	331552	0	0	0
rs116855961	20	35612939	0	0	0	331552	0	0	0
rs6030620	20	35619766	0	0	0	331552	0	0	0
rs200548110	20	35627310	0	0	0	331552	0	0	0
rs77052854	20	35661007	0	0	0	331552	0	0	0
rs35814596	20	35661138	0	0	0	331552	0	0	0
rs17722686	20	35665447	0	0	0	331552	0	0	0
rs6130402	20	35667304	0	0	0	331552	0	0	0
rs201261568	20	35668562	0	0	0	331552	0	0	0
Affx-89005390	20	35672506	0	0	0	331552	0	0	0
rs6124577	20	35673082	0	0	0	331552	0	0	0
rs149999468	20	35675512	0	0	0	331552	0	0	0
Affx-80263653	20	35695423	1	0	1	331521	0.000301639	0	0.000301639
rs147787006	20	35695678	1	0	1	331521	0.000301639	0	0.000301639
Affx-92045752	20	35695683	0	0	0	331552	0	0	0
rs6073285	20	35717715	1	0	1	331521	0.000301639	0	0.000301639
rs117314541	20	35731181	1	0	1	331521	0.000301639	0	0.000301639
rs199517242	20	35740753	1	0	1	331521	0.000301639	0	0.000301639
rs1744760	20	35740794	1	0	1	331521	0.000301639	0	0.000301639
rs35666646	20	35743730	1	0	1	331521	0.000301639	0	0.000301639
Affx-80289172	20	35748164	1	0	1	331521	0.000301639	0	0.000301639
rs1624888	20	35748894	1	0	1	331521	0.000301639	0	0.000301639
Affx-80263657	20	35749324	2	0	2	331520	0.000603278	0	0.000603278
rs113747754	20	35749423	2	0	2	331520	0.000603278	0	0.000603278
rs79445533	20	35751815	2	0	2	331520	0.000603278	0	0.000603278
Affx-80263658	20	35752145	2	0	2	331520	0.000603278	0	0.000603278
rs117282156	20	35759966	2	0	2	331520	0.000603278	0	0.000603278
rs187079291	20	35766221	2	0	2	331520	0.000603278	0	0.000603278
rs7262873	20	35766235	2	0	2	331520	0.000603278	0	0.000603278
rs200412210	20	35766239	2	0	2	331520	0.000603278	0	0.000603278
rs8115854	20	35766337	2	0	2	331520	0.000603278	0	0.000603278
rs79021590	20	35768339	2	0	2	331520	0.000603278	0	0.000603278
rs1744769	20	35769592	2	0	2	331520	0.000603278	0	0.000603278
rs1780680	20	35769647	2	0	2	331520	0.000603278	0	0.000603278
Affx-80263659	20	35769719	2	0	2	331520	0.000603278	0	0.000603278
rs200754300	20	35772198	2	0	2	331520	0.000603278	0	0.000603278
rs13038765	20	35780729	2	0	2	331520	0.000603278	0	0.000603278
rs1615246	20	35783494	2	0	2	331520	0.000603278	0	0.000603278
rs11698899	20	35784821	2	0	2	331520	0.000603278	0	0.000603278
rs118071937	20	35786174	2	0	2	331520	0.000603278	0	0.000603278
Affx-80263660	20	35786316	2	0	2	331520	0.000603278	0	0.000603278
rs8126443	20	35787154	2	0	2	331520	0.000603278	0	0.000603278
rs74683713	20	35788622	2	0	2	331520	0.000603278	0	0.000603278
rs62621241	20	35796541	2	0	2	331520	0.000603278	0	0.000603278
rs116925706	20	35796575	2	0	2	331520	0.000603278	0	0.000603278
rs6017425	20	35796639	2	0	2	331520	0.000603278	0	0.000603278
rs181286455	20	35802428	2	0	2	331520	0.000603278	0	0.000603278
Affx-80289175	20	35802458	2	0	2	331520	0.000603278	0	0.000603278
rs199988728	20	35807834	1	0	1	331521	0.000301639	0	0.000301639
rs6031882	20	35809783	1	0	1	331521	0.000301639	0	0.000301639
rs35557453	20	35812669	1	0	1	331521	0.000301639	0	0.000301639
rs2284356	20	35813514	1	0	1	331521	0.000301639	0	0.000301639
rs117730137	20	35816463	1	0	1	331521	0.000301639	0	0.000301639
rs75081152	20	35817894	1	0	1	331521	0.000301639	0	0.000301639
rs76848807	20	35824205	1	0	1	331521	0.000301639	0	0.000301639
rs34488353	20	35835826	1	0	1	331521	0.000301639	0	0.000301639
rs73293715	20	35844057	1	0	1	331521	0.000301639	0	0.000301639
rs765630	20	35850996	1	0	1	331521	0.000301639	0	0.000301639
rs117475222	20	35852309	1	0	1	331521	0.000301639	0	0.000301639
rs79906004	20	35854324	1	0	1	331521	0.000301639	0	0.000301639
rs117574357	20	35855422	0	0	0	331552	0	0	0
rs111822578	20	35860657	1	0	1	331521	0.000301639	0	0.000301639
rs4608	20	35865054	1	0	1	331521	0.000301639	0	0.000301639
Affx-52360773	20	35865160	1	0	1	331521	0.000301639	0	0.000301639
rs1534974	20	35873195	1	0	1	331521	0.000301639	0	0.000301639
rs79481321	20	35873374	1	0	1	331521	0.000301639	0	0.000301639
rs74402782	20	35874117	1	0	1	331521	0.000301639	0	0.000301639
rs117645479	20	35879688	1	0	1	331521	0.000301639	0	0.000301639
rs4988492	20	35882698	1	0	1	331521	0.000301639	0	0.000301639
rs74833886	20	35884600	1	0	1	331521	0.000301639	0	0.000301639
rs6032456	20	35886284	1	0	1	331521	0.000301639	0	0.000301639
rs6032470	20	35887527	1	0	1	331521	0.000301639	0	0.000301639
rs28932184	20	35891270	1	0	1	331521	0.000301639	0	0.000301639
rs117647525	20	35905395	0	0	0	331552	0	0	0
rs78681060	20	35908770	0	0	0	331552	0	0	0
rs6032618	20	35915021	0	0	0	331552	0	0	0
rs56151005	20	35916966	0	0	0	331552	0	0	0
rs75910986	20	35933761	0	0	0	331552	0	0	0
rs80023744	20	35936471	0	0	0	331552	0	0	0
rs12481709	20	35937899	0	0	0	331552	0	0	0
rs11906047	20	35938765	0	0	0	331552	0	0	0
rs1043404	20	35945104	0	0	0	331552	0	0	0
rs1806940	20	35945174	0	0	0	331552	0	0	0
rs116919749	20	35953672	0	0	0	331552	0	0	0
rs6090496	20	35958104	0	0	0	331552	0	0	0
rs6090501	20	35959814	0	0	0	331552	0	0	0
rs76522674	20	35962112	0	0	0	331552	0	0	0
rs62208292	20	35964460	0	0	0	331552	0	0	0
rs77802213	20	35966213	0	0	0	331552	0	0	0
rs7275012	20	35973099	0	0	0	331552	0	0	0
rs6066028	20	35974091	0	0	0	331552	0	0	0
rs76583649	20	35976215	0	0	0	331552	0	0	0
rs6017943	20	35977497	0	0	0	331552	0	0	0
rs77386712	20	35982868	0	0	0	331552	0	0	0
rs75589235	20	35983995	0	0	0	331552	0	0	0
rs3762206	20	35984115	0	0	0	331552	0	0	0
rs75477800	20	35985663	0	0	0	331552	0	0	0
rs6017996	20	35986653	0	0	0	331552	0	0	0
rs6018027	20	35990792	0	0	0	331552	0	0	0
rs76509707	20	35991560	0	0	0	331552	0	0	0
rs77909210	20	35998147	0	0	0	331552	0	0	0
rs76448157	20	36001130	0	0	0	331552	0	0	0
rs6018156	20	36006050	0	0	0	331552	0	0	0
rs6090585	20	36009145	0	0	0	331552	0	0	0
rs112327864	20	36009725	0	0	0	331552	0	0	0
rs3762205	20	36010089	0	0	0	331552	0	0	0
rs744285	20	36010475	0	0	0	331552	0	0	0
rs911496	20	36010857	0	0	0	331552	0	0	0
rs28763883	20	36024820	0	0	0	331552	0	0	0
rs1570209	20	36028831	0	0	0	331552	0	0	0
rs2273677	20	36031501	0	0	0	331552	0	0	0
rs56234938	20	36031986	0	0	0	331552	0	0	0
rs6122566	20	36034607	0	0	0	331552	0	0	0
rs6012140	20	36037724	0	0	0	331552	0	0	0
rs58728038	20	36039893	0	0	0	331552	0	0	0
rs77006931	20	36040188	0	0	0	331552	0	0	0
rs117510562	20	36042536	0	0	0	331552	0	0	0
rs4810624	20	36042906	0	0	0	331552	0	0	0
rs4810627	20	36042967	0	0	0	331552	0	0	0
rs74463432	20	36044863	0	0	0	331552	0	0	0
rs8116726	20	36050382	1	0	1	331521	0.000301639	0	0.000301639
rs77959176	20	36050898	1	0	1	331521	0.000301639	0	0.000301639
rs6066283	20	36051525	1	0	1	331521	0.000301639	0	0.000301639
rs6018428	20	36051595	1	0	1	331521	0.000301639	0	0.000301639
rs60070147	20	36053420	1	0	1	331521	0.000301639	0	0.000301639
rs4810634	20	36054965	1	0	1	331521	0.000301639	0	0.000301639
rs60397064	20	36057748	1	0	1	331521	0.000301639	0	0.000301639
rs79696769	20	36067729	1	0	1	331521	0.000301639	0	0.000301639
rs6094726	20	36067861	1	0	1	331521	0.000301639	0	0.000301639
rs17194885	20	36068389	1	0	1	331521	0.000301639	0	0.000301639
rs57381578	20	36068975	1	0	1	331521	0.000301639	0	0.000301639
rs74807155	20	36069652	1	0	1	331521	0.000301639	0	0.000301639
rs1885260	20	36070440	1	0	1	331521	0.000301639	0	0.000301639
rs117171811	20	36072630	1	0	1	331521	0.000301639	0	0.000301639
rs17785558	20	36075786	1	0	1	331521	0.000301639	0	0.000301639
rs55926922	20	36079229	1	0	1	331521	0.000301639	0	0.000301639
rs59521712	20	36081725	1	0	1	331521	0.000301639	0	0.000301639
rs35604425	20	36082411	1	0	1	331521	0.000301639	0	0.000301639
rs71351070	20	36083280	1	0	1	331521	0.000301639	0	0.000301639
rs4810665	20	36087195	1	0	1	331521	0.000301639	0	0.000301639
rs35184878	20	36098373	1	0	1	331521	0.000301639	0	0.000301639
rs78893742	20	36100011	1	0	1	331521	0.000301639	0	0.000301639
rs73099367	20	36102400	1	0	1	331521	0.000301639	0	0.000301639
rs112242547	20	36105266	1	0	1	331521	0.000301639	0	0.000301639
rs62208326	20	36105395	1	0	1	331521	0.000301639	0	0.000301639
rs2064638	20	36105831	1	0	1	331521	0.000301639	0	0.000301639
rs116949243	20	36106328	1	0	1	331521	0.000301639	0	0.000301639
rs73284764	20	36111868	1	0	1	331521	0.000301639	0	0.000301639
rs74331805	20	36135793	1	0	1	331521	0.000301639	0	0.000301639
rs117332978	20	36136615	1	0	1	331521	0.000301639	0	0.000301639
rs79655286	20	36143488	1	0	1	331521	0.000301639	0	0.000301639
rs113659165	20	36144077	1	0	1	331521	0.000301639	0	0.000301639
rs6063236	20	36145356	1	0	1	331521	0.000301639	0	0.000301639
rs12481150	20	36154462	1	0	1	331521	0.000301639	0	0.000301639
rs77562743	20	36171026	1	0	1	331521	0.000301639	0	0.000301639
rs910596	20	36172549	1	0	1	331521	0.000301639	0	0.000301639
rs4810841	20	36175566	1	0	1	331521	0.000301639	0	0.000301639
rs76268148	20	36185885	1	0	1	331521	0.000301639	0	0.000301639
rs6066870	20	36196756	1	0	1	331521	0.000301639	0	0.000301639
rs1569886	20	36203280	1	0	1	331521	0.000301639	0	0.000301639
rs117452095	20	36205737	1	0	1	331521	0.000301639	0	0.000301639
rs75657888	20	36212326	1	0	1	331521	0.000301639	0	0.000301639
rs118182216	20	36212740	1	0	1	331521	0.000301639	0	0.000301639
rs78052669	20	36213331	1	0	1	331521	0.000301639	0	0.000301639
rs78473150	20	36214233	1	0	1	331521	0.000301639	0	0.000301639
rs78872799	20	36214729	1	0	1	331521	0.000301639	0	0.000301639
rs7265703	20	36220359	1	0	1	331521	0.000301639	0	0.000301639
rs6095426	20	36221966	1	0	1	331521	0.000301639	0	0.000301639
rs4810913	20	36225414	1	0	1	331521	0.000301639	0	0.000301639
rs6067017	20	36235121	1	0	1	331521	0.000301639	0	0.000301639
rs11699256	20	36237573	1	0	1	331521	0.000301639	0	0.000301639
rs76548777	20	36242820	1	0	1	331521	0.000301639	0	0.000301639
rs7362456	20	36243512	1	0	1	331521	0.000301639	0	0.000301639
rs6090964	20	36249491	1	0	1	331521	0.000301639	0	0.000301639
rs79080153	20	36254113	1	0	1	331521	0.000301639	0	0.000301639
rs34819959	20	36262752	1	0	1	331521	0.000301639	0	0.000301639
rs198495	20	36266801	1	0	1	331521	0.000301639	0	0.000301639
rs78666879	20	36268783	1	0	1	331521	0.000301639	0	0.000301639
rs79092315	20	36274649	1	0	1	331521	0.000301639	0	0.000301639
rs112689619	20	36278748	1	0	1	331521	0.000301639	0	0.000301639
rs1928629	20	36281486	1	0	1	331521	0.000301639	0	0.000301639
rs76730460	20	36284919	1	0	1	331521	0.000301639	0	0.000301639
rs4810982	20	36288132	1	0	1	331521	0.000301639	0	0.000301639
rs11698997	20	36296688	1	0	1	331521	0.000301639	0	0.000301639
rs17724410	20	36300866	1	0	1	331521	0.000301639	0	0.000301639
rs6012775	20	36305478	1	0	1	331521	0.000301639	0	0.000301639
rs6095709	20	36305770	1	0	1	331521	0.000301639	0	0.000301639
rs11698315	20	36309202	1	0	1	331521	0.000301639	0	0.000301639
rs73109321	20	36310271	1	0	1	331521	0.000301639	0	0.000301639
rs117815863	20	36312698	1	0	1	331521	0.000301639	0	0.000301639
rs6067315	20	36314754	1	0	1	331521	0.000301639	0	0.000301639
rs117385683	20	36330160	1	0	1	331521	0.000301639	0	0.000301639
rs6020339	20	36331995	1	0	1	331521	0.000301639	0	0.000301639
rs1884635	20	36333853	1	0	1	331521	0.000301639	0	0.000301639
rs6020419	20	36342491	1	0	1	331521	0.000301639	0	0.000301639
rs117306666	20	36345518	1	0	1	331521	0.000301639	0	0.000301639
rs78757470	20	36353131	1	0	1	331521	0.000301639	0	0.000301639
rs62208405	20	36363759	1	0	1	331521	0.000301639	0	0.000301639
rs16986916	20	36370675	1	0	1	331521	0.000301639	0	0.000301639
rs77832599	20	36391796	1	0	1	331521	0.000301639	0	0.000301639
rs112962902	20	36410482	1	0	1	331521	0.000301639	0	0.000301639
rs4811124	20	36424101	1	0	1	331521	0.000301639	0	0.000301639
rs112081774	20	36431131	1	0	1	331521	0.000301639	0	0.000301639
rs77128682	20	36432762	1	0	1	331521	0.000301639	0	0.000301639
rs55899332	20	36433774	1	0	1	331521	0.000301639	0	0.000301639
rs77493133	20	36438965	1	0	1	331521	0.000301639	0	0.000301639
Affx-80263673	20	36468602	1	0	1	331521	0.000301639	0	0.000301639
rs4811196	20	36469694	1	0	1	331521	0.000301639	0	0.000301639
rs117854035	20	36471260	1	0	1	331521	0.000301639	0	0.000301639
rs35103049	20	36481140	1	0	1	331521	0.000301639	0	0.000301639
rs6067891	20	36481340	1	0	1	331521	0.000301639	0	0.000301639
rs4811231	20	36486063	1	0	1	331521	0.000301639	0	0.000301639
rs6063714	20	36492927	1	0	1	331521	0.000301639	0	0.000301639
rs73094651	20	36495322	1	0	1	331521	0.000301639	0	0.000301639
rs117634158	20	36496621	1	0	1	331521	0.000301639	0	0.000301639
rs6067961	20	36497644	1	0	1	331521	0.000301639	0	0.000301639
rs117132332	20	36503164	1	0	1	331521	0.000301639	0	0.000301639
rs76985334	20	36504373	1	0	1	331521	0.000301639	0	0.000301639
rs62201719	20	36517381	1	0	1	331521	0.000301639	0	0.000301639
rs6096788	20	36527679	1	0	1	331521	0.000301639	0	0.000301639
rs6063758	20	36529293	1	0	1	331521	0.000301639	0	0.000301639
rs11086373	20	36531043	1	0	1	331521	0.000301639	0	0.000301639
rs182279441	20	36531798	1	0	1	331521	0.000301639	0	0.000301639
rs117063293	20	36532192	1	0	1	331521	0.000301639	0	0.000301639
rs117546270	20	36532706	1	0	1	331521	0.000301639	0	0.000301639
rs76672317	20	36532785	1	0	1	331521	0.000301639	0	0.000301639
rs112903479	20	36540600	1	0	1	331521	0.000301639	0	0.000301639
rs62201727	20	36544364	1	0	1	331521	0.000301639	0	0.000301639
rs6013448	20	36551011	1	0	1	331521	0.000301639	0	0.000301639
rs73096431	20	36551925	1	0	1	331521	0.000301639	0	0.000301639
rs6123167	20	36557539	1	0	1	331521	0.000301639	0	0.000301639
rs117339147	20	36557676	1	0	1	331521	0.000301639	0	0.000301639
rs74929558	20	36558260	1	0	1	331521	0.000301639	0	0.000301639
rs117060261	20	36559563	1	0	1	331521	0.000301639	0	0.000301639
rs146022041	20	36560190	1	0	1	331521	0.000301639	0	0.000301639
rs73296435	20	36561001	1	0	1	331521	0.000301639	0	0.000301639
rs6013474	20	36561311	1	0	1	331521	0.000301639	0	0.000301639
rs75422860	20	36561707	1	0	1	331521	0.000301639	0	0.000301639
rs4811359	20	36567067	1	0	1	331521	0.000301639	0	0.000301639
rs112379071	20	36569935	1	0	1	331521	0.000301639	0	0.000301639
rs150645578	20	36572448	1	0	1	331521	0.000301639	0	0.000301639
rs139749355	20	36572456	1	0	1	331521	0.000301639	0	0.000301639
rs149726883	20	36572460	1	0	1	331521	0.000301639	0	0.000301639
Affx-89017769	20	36572484	1	0	1	331521	0.000301639	0	0.000301639
rs144148069	20	36572560	1	0	1	331521	0.000301639	0	0.000301639
rs6126636	20	36578778	1	0	1	331521	0.000301639	0	0.000301639
rs6022025	20	36579698	1	0	1	331521	0.000301639	0	0.000301639
rs6022053	20	36585795	1	0	1	331521	0.000301639	0	0.000301639
rs56057781	20	36591208	1	0	1	331521	0.000301639	0	0.000301639
rs80036134	20	36592962	1	0	1	331521	0.000301639	0	0.000301639
rs6126657	20	36593091	1	0	1	331521	0.000301639	0	0.000301639
rs1000158	20	36599904	4	0	4	331518	0.00120656	0	0.00120656
rs55960840	20	36611719	4	0	4	331518	0.00120656	0	0.00120656
rs77001052	20	36613832	4	0	4	331518	0.00120656	0	0.00120656
rs77227067	20	36620039	4	0	4	331518	0.00120656	0	0.00120656
rs34900517	20	36624780	4	0	4	331518	0.00120656	0	0.00120656
rs746983	20	36627010	4	0	4	331518	0.00120656	0	0.00120656
rs202089186	20	36639912	4	0	4	331518	0.00120656	0	0.00120656
rs41310809	20	36640466	4	0	4	331518	0.00120656	0	0.00120656
rs36059660	20	36640870	4	0	4	331518	0.00120656	0	0.00120656
rs146011114	20	36641366	4	0	4	331518	0.00120656	0	0.00120656
rs34249579	20	36641735	4	0	4	331518	0.00120656	0	0.00120656
Affx-80263684	20	36642113	4	0	4	331518	0.00120656	0	0.00120656
rs13037289	20	36642446	4	0	4	331518	0.00120656	0	0.00120656
rs75587955	20	36647273	4	0	4	331518	0.00120656	0	0.00120656
rs61295966	20	36656585	4	0	4	331518	0.00120656	0	0.00120656
rs117011283	20	36671868	4	0	4	331518	0.00120656	0	0.00120656
rs73905537	20	36672195	4	0	4	331518	0.00120656	0	0.00120656
rs74976089	20	36678179	4	0	4	331518	0.00120656	0	0.00120656
rs6097507	20	36678416	4	0	4	331518	0.00120656	0	0.00120656
rs117222945	20	36680734	4	0	4	331518	0.00120656	0	0.00120656
rs4809930	20	36680919	4	0	4	331518	0.00120656	0	0.00120656
rs17196689	20	36681910	4	0	4	331518	0.00120656	0	0.00120656
rs17725466	20	36696220	4	0	4	331518	0.00120656	0	0.00120656
rs117747410	20	36696264	4	0	4	331518	0.00120656	0	0.00120656
rs4811477	20	36701012	4	0	4	331518	0.00120656	0	0.00120656
rs111250262	20	36706717	4	0	4	331518	0.00120656	0	0.00120656
rs1569907	20	36711934	4	0	4	331518	0.00120656	0	0.00120656
rs117105282	20	36727102	4	0	4	331518	0.00120656	0	0.00120656
rs80044639	20	36741407	4	0	4	331518	0.00120656	0	0.00120656
rs6127155	20	36741604	4	0	4	331518	0.00120656	0	0.00120656
rs56069296	20	36742368	4	0	4	331518	0.00120656	0	0.00120656
rs1109690	20	36742433	4	0	4	331518	0.00120656	0	0.00120656
rs6097907	20	36745296	4	0	4	331518	0.00120656	0	0.00120656
rs6023205	20	36753731	4	0	4	331518	0.00120656	0	0.00120656
rs2235581	20	36759521	4	0	4	331518	0.00120656	0	0.00120656
rs150712844	20	36760743	4	0	4	331518	0.00120656	0	0.00120656
rs2229473	20	36760894	4	0	4	331518	0.00120656	0	0.00120656
rs142184177	20	36767858	4	0	4	331518	0.00120656	0	0.00120656
Affx-80263693	20	36769679	4	0	4	331518	0.00120656	0	0.00120656
Affx-89014458	20	36769785	4	0	4	331518	0.00120656	0	0.00120656
Affx-89018599	20	36770469	4	0	4	331518	0.00120656	0	0.00120656
Affx-79388197	20	36770472	4	0	4	331518	0.00120656	0	0.00120656
rs2076390	20	36770588	4	0	4	331518	0.00120656	0	0.00120656
rs45535740	20	36771795	4	0	4	331518	0.00120656	0	0.00120656
rs77967532	20	36774436	4	0	4	331518	0.00120656	0	0.00120656
rs2294545	20	36775135	4	0	4	331518	0.00120656	0	0.00120656
rs45570438	20	36777462	4	0	4	331518	0.00120656	0	0.00120656
rs45510896	20	36779588	4	0	4	331518	0.00120656	0	0.00120656
rs45568642	20	36782045	4	0	4	331518	0.00120656	0	0.00120656
rs45455591	20	36783114	4	0	4	331518	0.00120656	0	0.00120656
Affx-89006617	20	36784375	4	0	4	331518	0.00120656	0	0.00120656
rs2284879	20	36785934	4	0	4	331518	0.00120656	0	0.00120656
rs7270605	20	36791314	4	0	4	331518	0.00120656	0	0.00120656
rs112569594	20	36793634	4	0	4	331518	0.00120656	0	0.00120656
rs45551839	20	36794497	4	0	4	331518	0.00120656	0	0.00120656
rs45555040	20	36794916	4	0	4	331518	0.00120656	0	0.00120656
rs760999	20	36796159	4	0	4	331518	0.00120656	0	0.00120656
rs11698249	20	36798627	4	0	4	331518	0.00120656	0	0.00120656
rs75319666	20	36802329	4	0	4	331518	0.00120656	0	0.00120656
rs6023717	20	36807045	5	0	5	331517	0.0015082	0	0.0015082
rs35851525	20	36811306	5	0	5	331517	0.0015082	0	0.0015082
rs13038155	20	36811417	5	0	5	331517	0.0015082	0	0.0015082
rs117429778	20	36820268	5	0	5	331517	0.0015082	0	0.0015082
rs6069106	20	36821242	5	0	5	331517	0.0015082	0	0.0015082
rs6023897	20	36827676	5	0	5	331517	0.0015082	0	0.0015082
rs78143649	20	36831670	5	0	5	331517	0.0015082	0	0.0015082
rs78132371	20	36837484	5	0	5	331517	0.0015082	0	0.0015082
rs3746467	20	36839297	5	0	5	331517	0.0015082	0	0.0015082
rs118069277	20	36841032	5	0	5	331517	0.0015082	0	0.0015082
rs144628188	20	36841599	5	0	5	331517	0.0015082	0	0.0015082
rs61748970	20	36841839	5	0	5	331517	0.0015082	0	0.0015082
rs3746471	20	36841914	5	0	5	331517	0.0015082	0	0.0015082
Affx-80263698	20	36842044	5	0	5	331517	0.0015082	0	0.0015082
rs760998	20	36845738	5	0	5	331517	0.0015082	0	0.0015082
Affx-80263700	20	36846641	5	0	5	331517	0.0015082	0	0.0015082
rs738466	20	36849709	5	0	5	331517	0.0015082	0	0.0015082
rs16987188	20	36856616	5	0	5	331517	0.0015082	0	0.0015082
rs1205416	20	36858778	5	0	5	331517	0.0015082	0	0.0015082
Affx-80263703	20	36859654	5	0	5	331517	0.0015082	0	0.0015082
rs117256151	20	36864783	5	0	5	331517	0.0015082	0	0.0015082
rs1205452	20	36865116	5	0	5	331517	0.0015082	0	0.0015082
rs41282820	20	36869005	5	0	5	331517	0.0015082	0	0.0015082
rs1205434	20	36869516	5	0	5	331517	0.0015082	0	0.0015082
rs41282824	20	36869769	5	0	5	331517	0.0015082	0	0.0015082
rs116939237	20	36870315	5	0	5	331517	0.0015082	0	0.0015082
rs80188849	20	36874919	5	0	5	331517	0.0015082	0	0.0015082
rs116983056	20	36880899	5	0	5	331517	0.0015082	0	0.0015082
rs6014451	20	36881261	5	0	5	331517	0.0015082	0	0.0015082
rs117141872	20	36882176	5	0	5	331517	0.0015082	0	0.0015082
rs6127573	20	36887454	5	0	5	331517	0.0015082	0	0.0015082
rs79564235	20	36888307	5	0	5	331517	0.0015082	0	0.0015082
rs1934915	20	36895860	5	0	5	331517	0.0015082	0	0.0015082
rs62201517	20	36900043	5	0	5	331517	0.0015082	0	0.0015082
rs35772680	20	36906612	6	0	6	331516	0.00180983	0	0.00180983
rs16987236	20	36907423	7	0	7	331515	0.00211147	0	0.00211147
rs60827300	20	36907655	7	0	7	331515	0.00211147	0	0.00211147
rs117814429	20	36911696	22	0	22	331500	0.00663606	0	0.00663606
rs73108432	20	36911821	23	0	23	331499	0.0069377	0	0.0069377
rs6024571	20	36911947	28	0	28	331494	0.00844589	0	0.00844589
rs13040495	20	36916018	30	0	30	331492	0.00904917	0	0.00904917
rs73283280	20	36916099	30	0	30	331492	0.00904917	0	0.00904917
rs116930848	20	36916168	30	0	30	331492	0.00904917	0	0.00904917
rs12185768	20	36920737	30	0	30	331492	0.00904917	0	0.00904917
rs4289250	20	36921857	30	0	30	331492	0.00904917	0	0.00904917
rs17790348	20	36921921	30	0	30	331492	0.00904917	0	0.00904917
rs12481567	20	36923682	30	0	30	331492	0.00904917	0	0.00904917
rs76859571	20	36926771	27	0	27	331495	0.00814426	0	0.00814426
rs1341022	20	36932551	27	0	27	331495	0.00814426	0	0.00814426
rs5743497	20	36932647	27	0	27	331495	0.00814426	0	0.00814426
rs1341023	20	36932660	27	0	27	331495	0.00814426	0	0.00814426
rs1341024	20	36932676	27	0	27	331495	0.00814426	0	0.00814426
rs6024718	20	36933053	27	0	27	331495	0.00814426	0	0.00814426
rs6069682	20	36937140	27	0	27	331495	0.00814426	0	0.00814426
rs5743502	20	36937431	27	0	27	331495	0.00814426	0	0.00814426
rs146270213	20	36937465	27	0	27	331495	0.00814426	0	0.00814426
rs6024767	20	36938730	27	0	27	331495	0.00814426	0	0.00814426
rs5741801	20	36938878	27	0	27	331495	0.00814426	0	0.00814426
rs5743507	20	36939052	27	0	27	331495	0.00814426	0	0.00814426
rs4811689	20	36939587	27	0	27	331495	0.00814426	0	0.00814426
rs5743509	20	36940314	27	0	27	331495	0.00814426	0	0.00814426
rs73110446	20	36942017	27	0	27	331495	0.00814426	0	0.00814426
rs7273966	20	36943660	27	0	27	331495	0.00814426	0	0.00814426
rs4358188	20	36946848	27	0	27	331495	0.00814426	0	0.00814426
rs6123584	20	36947275	27	0	27	331495	0.00814426	0	0.00814426
rs5743510	20	36948457	27	0	27	331495	0.00814426	0	0.00814426
rs139584810	20	36952300	27	0	27	331495	0.00814426	0	0.00814426
rs5741804	20	36952342	27	0	27	331495	0.00814426	0	0.00814426
rs5743513	20	36952425	27	0	27	331495	0.00814426	0	0.00814426
rs6069741	20	36952961	27	0	27	331495	0.00814426	0	0.00814426
rs137967923	20	36954670	27	0	27	331495	0.00814426	0	0.00814426
rs5743523	20	36954724	27	0	27	331495	0.00814426	0	0.00814426
rs5743524	20	36954790	27	0	27	331495	0.00814426	0	0.00814426
rs5741809	20	36956026	29	0	29	331493	0.00874753	0	0.00874753
rs5743530	20	36956197	29	0	29	331493	0.00874753	0	0.00874753
rs6024905	20	36957837	29	0	29	331493	0.00874753	0	0.00874753
rs5743535	20	36959436	29	0	29	331493	0.00874753	0	0.00874753
rs5743539	20	36959582	29	0	29	331493	0.00874753	0	0.00874753
rs5743545	20	36964189	29	0	29	331493	0.00874753	0	0.00874753
rs117721220	20	36964907	29	0	29	331493	0.00874753	0	0.00874753
rs76619197	20	36967903	28	0	28	331494	0.00844589	0	0.00844589
rs1780614	20	36970545	25	0	25	331497	0.00754098	0	0.00754098
rs2232578	20	36974715	4	0	4	331518	0.00120656	0	0.00120656
rs2232580	20	36974945	4	0	4	331518	0.00120656	0	0.00120656
rs7267600	20	36976327	4	0	4	331518	0.00120656	0	0.00120656
rs11536940	20	36977636	4	0	4	331518	0.00120656	0	0.00120656
Affx-80263709	20	36978065	4	0	4	331518	0.00120656	0	0.00120656
rs151228599	20	36978066	4	0	4	331518	0.00120656	0	0.00120656
rs5744202	20	36978224	4	0	4	331518	0.00120656	0	0.00120656
rs11536941	20	36978944	4	0	4	331518	0.00120656	0	0.00120656
rs45534540	20	36979245	4	0	4	331518	0.00120656	0	0.00120656
rs138570528	20	36979309	4	0	4	331518	0.00120656	0	0.00120656
rs2232585	20	36982688	4	0	4	331518	0.00120656	0	0.00120656
rs36015492	20	36982754	4	0	4	331518	0.00120656	0	0.00120656
rs140791140	20	36982779	4	0	4	331518	0.00120656	0	0.00120656
rs2232587	20	36982867	4	0	4	331518	0.00120656	0	0.00120656
rs78701649	20	36985235	4	0	4	331518	0.00120656	0	0.00120656
rs11536949	20	36985885	4	0	4	331518	0.00120656	0	0.00120656
rs11536952	20	36987558	4	0	4	331518	0.00120656	0	0.00120656
rs2232596	20	36989381	4	0	4	331518	0.00120656	0	0.00120656
rs2232597	20	36989391	4	0	4	331518	0.00120656	0	0.00120656
rs138894985	20	36989410	4	0	4	331518	0.00120656	0	0.00120656
rs2232599	20	36992472	4	0	4	331518	0.00120656	0	0.00120656
rs2232601	20	36992702	4	0	4	331518	0.00120656	0	0.00120656
rs2298267	20	36993047	4	0	4	331518	0.00120656	0	0.00120656
rs2232607	20	36993333	4	0	4	331518	0.00120656	0	0.00120656
rs5744210	20	36993576	4	0	4	331518	0.00120656	0	0.00120656
rs113020874	20	36994821	4	0	4	331518	0.00120656	0	0.00120656
rs2232610	20	36995471	4	0	4	331518	0.00120656	0	0.00120656
rs1780627	20	36997632	4	0	4	331518	0.00120656	0	0.00120656
rs2232613	20	36997655	4	0	4	331518	0.00120656	0	0.00120656
rs5744212	20	36997672	4	0	4	331518	0.00120656	0	0.00120656
rs5744213	20	36997795	4	0	4	331518	0.00120656	0	0.00120656
rs147081921	20	36999382	4	0	4	331518	0.00120656	0	0.00120656
rs11536988	20	37000937	4	0	4	331518	0.00120656	0	0.00120656
rs2232618	20	37001761	4	0	4	331518	0.00120656	0	0.00120656
rs2232619	20	37002589	4	0	4	331518	0.00120656	0	0.00120656
rs34463491	20	37009961	1	0	1	331521	0.000301639	0	0.000301639
rs1609566	20	37011268	1	0	1	331521	0.000301639	0	0.000301639
rs6064486	20	37012249	1	0	1	331521	0.000301639	0	0.000301639
rs79928654	20	37012327	1	0	1	331521	0.000301639	0	0.000301639
rs4811788	20	37012629	1	0	1	331521	0.000301639	0	0.000301639
rs76261248	20	37013021	1	0	1	331521	0.000301639	0	0.000301639
rs6127908	20	37013160	1	0	1	331521	0.000301639	0	0.000301639
rs117777953	20	37014482	1	0	1	331521	0.000301639	0	0.000301639
rs2864143	20	37014917	1	0	1	331521	0.000301639	0	0.000301639
rs6064503	20	37026379	1	0	1	331521	0.000301639	0	0.000301639
rs117868718	20	37031332	1	0	1	331521	0.000301639	0	0.000301639
rs117294706	20	37031607	1	0	1	331521	0.000301639	0	0.000301639
rs73095812	20	37034077	1	0	1	331521	0.000301639	0	0.000301639
rs1739646	20	37037584	1	0	1	331521	0.000301639	0	0.000301639
rs1739650	20	37043497	1	0	1	331521	0.000301639	0	0.000301639
rs74792818	20	37044770	1	0	1	331521	0.000301639	0	0.000301639
rs117038554	20	37052173	1	0	1	331521	0.000301639	0	0.000301639
rs12479998	20	37056819	1	0	1	331521	0.000301639	0	0.000301639
rs73905617	20	37060890	1	0	1	331521	0.000301639	0	0.000301639
rs788347	20	37062583	1	0	1	331521	0.000301639	0	0.000301639
rs35854884	20	37064849	1	0	1	331521	0.000301639	0	0.000301639
rs62203381	20	37070737	1	0	1	331521	0.000301639	0	0.000301639
rs805530	20	37074199	1	0	1	331521	0.000301639	0	0.000301639
rs6025762	20	37084980	1	0	1	331521	0.000301639	0	0.000301639
rs805551	20	37097436	1	0	1	331521	0.000301639	0	0.000301639
rs1609994	20	37100214	1	0	1	331521	0.000301639	0	0.000301639
rs34014949	20	37102700	1	0	1	331521	0.000301639	0	0.000301639
rs1303588	20	37107746	1	0	1	331521	0.000301639	0	0.000301639
rs117223327	20	37142346	1	0	1	331521	0.000301639	0	0.000301639
rs17685840	20	37167048	2	0	2	331520	0.000603278	0	0.000603278
rs117056573	20	37168138	2	0	2	331520	0.000603278	0	0.000603278
rs6070521	20	37168469	2	0	2	331520	0.000603278	0	0.000603278
rs805541	20	37169392	2	0	2	331520	0.000603278	0	0.000603278
rs13043114	20	37173486	2	0	2	331520	0.000603278	0	0.000603278
rs12479613	20	37179499	2	0	2	331520	0.000603278	0	0.000603278
rs112488318	20	37180474	2	0	2	331520	0.000603278	0	0.000603278
rs117203810	20	37192491	2	0	2	331520	0.000603278	0	0.000603278
rs117732470	20	37196517	2	0	2	331520	0.000603278	0	0.000603278
rs142678293	20	37198582	2	0	2	331520	0.000603278	0	0.000603278
rs139334617	20	37202908	2	0	2	331520	0.000603278	0	0.000603278
rs6128478	20	37211279	2	0	2	331520	0.000603278	0	0.000603278
rs6100336	20	37219554	2	0	2	331520	0.000603278	0	0.000603278
rs8118494	20	37228659	2	0	2	331520	0.000603278	0	0.000603278
rs17832413	20	37232939	2	0	2	331520	0.000603278	0	0.000603278
rs117045128	20	37235741	2	0	2	331520	0.000603278	0	0.000603278
rs6070754	20	37237147	2	0	2	331520	0.000603278	0	0.000603278
rs10485648	20	37243067	2	0	2	331520	0.000603278	0	0.000603278
rs220543	20	37247046	2	0	2	331520	0.000603278	0	0.000603278
rs6100419	20	37248018	2	0	2	331520	0.000603278	0	0.000603278
rs75940825	20	37249744	2	0	2	331520	0.000603278	0	0.000603278
rs6100437	20	37252018	2	0	2	331520	0.000603278	0	0.000603278
rs199950223	20	37252054	2	0	2	331520	0.000603278	0	0.000603278
Affx-16679995	20	37253291	2	0	2	331520	0.000603278	0	0.000603278
rs6128574	20	37255453	2	0	2	331520	0.000603278	0	0.000603278
rs200985539	20	37255691	2	0	2	331520	0.000603278	0	0.000603278
rs201229120	20	37258198	2	0	2	331520	0.000603278	0	0.000603278
rs6070829	20	37262128	2	0	2	331520	0.000603278	0	0.000603278
rs147854857	20	37267924	2	0	2	331520	0.000603278	0	0.000603278
rs16987454	20	37272194	2	0	2	331520	0.000603278	0	0.000603278
rs115554363	20	37272390	2	0	2	331520	0.000603278	0	0.000603278
Affx-80263722	20	37272553	2	0	2	331520	0.000603278	0	0.000603278
rs419162	20	37272589	2	0	2	331520	0.000603278	0	0.000603278
rs73101949	20	37279731	2	0	2	331520	0.000603278	0	0.000603278
rs6064832	20	37284993	2	0	2	331520	0.000603278	0	0.000603278
rs76992151	20	37285358	2	0	2	331520	0.000603278	0	0.000603278
rs220503	20	37294883	2	0	2	331520	0.000603278	0	0.000603278
rs75689436	20	37295218	2	0	2	331520	0.000603278	0	0.000603278
rs220499	20	37297682	2	0	2	331520	0.000603278	0	0.000603278
rs77423136	20	37299444	2	0	2	331520	0.000603278	0	0.000603278
rs13044563	20	37307957	2	0	2	331520	0.000603278	0	0.000603278
rs6015611	20	37308301	2	0	2	331520	0.000603278	0	0.000603278
rs1322184	20	37313038	2	0	2	331520	0.000603278	0	0.000603278
rs16987501	20	37320416	2	0	2	331520	0.000603278	0	0.000603278
rs116981146	20	37324814	2	0	2	331520	0.000603278	0	0.000603278
rs73115767	20	37328506	2	0	2	331520	0.000603278	0	0.000603278
rs6071173	20	37336474	2	0	2	331520	0.000603278	0	0.000603278
Affx-67511023	20	37337018	0	0	0	331552	0	0	0
rs35842428	20	37340894	2	0	2	331520	0.000603278	0	0.000603278
rs112047548	20	37342208	2	0	2	331520	0.000603278	0	0.000603278
rs73117346	20	37342373	2	0	2	331520	0.000603278	0	0.000603278
rs79953672	20	37347459	2	0	2	331520	0.000603278	0	0.000603278
rs6027559	20	37347531	2	0	2	331520	0.000603278	0	0.000603278
Affx-80289190	20	37357074	2	0	2	331520	0.000603278	0	0.000603278
rs6064926	20	37358177	2	0	2	331520	0.000603278	0	0.000603278
rs76932288	20	37358274	2	0	2	331520	0.000603278	0	0.000603278
rs79510545	20	37359799	2	0	2	331520	0.000603278	0	0.000603278
rs73117374	20	37362415	2	0	2	331520	0.000603278	0	0.000603278
rs74816657	20	37369344	2	0	2	331520	0.000603278	0	0.000603278
rs2250474	20	37370933	2	0	2	331520	0.000603278	0	0.000603278
rs76554800	20	37371513	2	0	2	331520	0.000603278	0	0.000603278
rs2254105	20	37377139	2	0	2	331520	0.000603278	0	0.000603278
rs34862565	20	37378721	2	0	2	331520	0.000603278	0	0.000603278
rs62202469	20	37382941	2	0	2	331520	0.000603278	0	0.000603278
rs35520380	20	37384681	2	0	2	331520	0.000603278	0	0.000603278
rs17754078	20	37394432	1	0	1	331521	0.000301639	0	0.000301639
rs111586858	20	37396114	1	0	1	331521	0.000301639	0	0.000301639
rs2245231	20	37396120	1	0	1	331521	0.000301639	0	0.000301639
rs78242838	20	37399679	1	0	1	331521	0.000301639	0	0.000301639
rs6124026	20	37399987	1	0	1	331521	0.000301639	0	0.000301639
Affx-80289193	20	37400297	1	0	1	331521	0.000301639	0	0.000301639
rs73104033	20	37401353	1	0	1	331521	0.000301639	0	0.000301639
rs4810212	20	37402365	1	0	1	331521	0.000301639	0	0.000301639
rs35456231	20	37407148	1	0	1	331521	0.000301639	0	0.000301639
rs62202489	20	37416669	1	0	1	331521	0.000301639	0	0.000301639
rs8117109	20	37428180	1	0	1	331521	0.000301639	0	0.000301639
rs77499484	20	37433288	1	0	1	331521	0.000301639	0	0.000301639
rs116964276	20	37434014	1	0	1	331521	0.000301639	0	0.000301639
rs62202500	20	37445212	1	0	1	331521	0.000301639	0	0.000301639
rs6129108	20	37445747	1	0	1	331521	0.000301639	0	0.000301639
rs78153133	20	37453012	1	0	1	331521	0.000301639	0	0.000301639
rs77935319	20	37453297	1	0	1	331521	0.000301639	0	0.000301639
rs116858733	20	37457487	1	0	1	331521	0.000301639	0	0.000301639
rs117582119	20	37470527	1	0	1	331521	0.000301639	0	0.000301639
rs4810237	20	37487150	1	0	1	331521	0.000301639	0	0.000301639
rs73114218	20	37487899	1	0	1	331521	0.000301639	0	0.000301639
rs208819	20	37491178	1	0	1	331521	0.000301639	0	0.000301639
rs6071608	20	37492228	1	0	1	331521	0.000301639	0	0.000301639
rs208813	20	37493761	1	0	1	331521	0.000301639	0	0.000301639
rs6028169	20	37495246	0	0	0	331552	0	0	0
rs6028172	20	37497687	1	0	1	331521	0.000301639	0	0.000301639
rs78446633	20	37499367	1	0	1	331521	0.000301639	0	0.000301639
rs6065096	20	37501340	1	0	1	331521	0.000301639	0	0.000301639
rs62201378	20	37507121	1	0	1	331521	0.000301639	0	0.000301639
rs76367370	20	37509820	1	0	1	331521	0.000301639	0	0.000301639
rs398230	20	37510822	1	0	1	331521	0.000301639	0	0.000301639
rs415256	20	37510823	1	0	1	331521	0.000301639	0	0.000301639
rs731671	20	37515333	1	0	1	331521	0.000301639	0	0.000301639
rs6129123	20	37515869	1	0	1	331521	0.000301639	0	0.000301639
rs74513709	20	37517062	1	0	1	331521	0.000301639	0	0.000301639
rs62201386	20	37518361	1	0	1	331521	0.000301639	0	0.000301639
rs742421	20	37519321	1	0	1	331521	0.000301639	0	0.000301639
rs2867239	20	37520581	1	0	1	331521	0.000301639	0	0.000301639
rs6065098	20	37521799	1	0	1	331521	0.000301639	0	0.000301639
rs13042020	20	37522973	1	0	1	331521	0.000301639	0	0.000301639
rs75156468	20	37533560	1	0	1	331521	0.000301639	0	0.000301639
rs12626105	20	37534582	1	0	1	331521	0.000301639	0	0.000301639
rs45443095	20	37535555	1	0	1	331521	0.000301639	0	0.000301639
rs116621334	20	37551039	1	0	1	331521	0.000301639	0	0.000301639
rs79424561	20	37552926	1	0	1	331521	0.000301639	0	0.000301639
Affx-80299874	20	37555086	1	0	1	331521	0.000301639	0	0.000301639
rs79799203	20	37555366	1	0	1	331521	0.000301639	0	0.000301639
rs16987681	20	37560386	1	0	1	331521	0.000301639	0	0.000301639
rs1569539	20	37576160	1	0	1	331521	0.000301639	0	0.000301639
rs41276984	20	37580670	1	0	1	331521	0.000301639	0	0.000301639
rs117522937	20	37582823	1	0	1	331521	0.000301639	0	0.000301639
rs72623596	20	37585212	1	0	1	331521	0.000301639	0	0.000301639
rs17829669	20	37590581	1	0	1	331521	0.000301639	0	0.000301639
rs80279978	20	37597522	1	0	1	331521	0.000301639	0	0.000301639
rs118033551	20	37611384	1	0	1	331521	0.000301639	0	0.000301639
rs36053162	20	37621052	1	0	1	331521	0.000301639	0	0.000301639
rs117749076	20	37621333	1	0	1	331521	0.000301639	0	0.000301639
rs141884441	20	37630439	1	0	1	331521	0.000301639	0	0.000301639
rs117387130	20	37630951	1	0	1	331521	0.000301639	0	0.000301639
rs139181708	20	37631295	1	0	1	331521	0.000301639	0	0.000301639
rs3764703	20	37643659	2	0	2	331520	0.000603278	0	0.000603278
rs202019704	20	37647448	2	0	2	331520	0.000603278	0	0.000603278
rs141706558	20	37657087	2	0	2	331520	0.000603278	0	0.000603278
rs35849074	20	37659385	2	0	2	331520	0.000603278	0	0.000603278
rs149376135	20	37659414	2	0	2	331520	0.000603278	0	0.000603278
rs13040864	20	37660672	2	0	2	331520	0.000603278	0	0.000603278
rs146274322	20	37667148	2	0	2	331520	0.000603278	0	0.000603278
rs3752302	20	37667182	2	0	2	331520	0.000603278	0	0.000603278
rs6129156	20	37672209	2	0	2	331520	0.000603278	0	0.000603278
rs4812357	20	37683071	2	0	2	331520	0.000603278	0	0.000603278
rs117914915	20	37684359	2	0	2	331520	0.000603278	0	0.000603278
rs74779938	20	37686808	2	0	2	331520	0.000603278	0	0.000603278
rs6129166	20	37688825	2	0	2	331520	0.000603278	0	0.000603278
rs926392	20	37690464	2	0	2	331520	0.000603278	0	0.000603278
rs80047109	20	37700340	2	0	2	331520	0.000603278	0	0.000603278
rs118130210	20	37705062	2	0	2	331520	0.000603278	0	0.000603278
rs74789418	20	37705775	2	0	2	331520	0.000603278	0	0.000603278
rs58447402	20	37710817	2	0	2	331520	0.000603278	0	0.000603278
rs61387464	20	37715912	2	0	2	331520	0.000603278	0	0.000603278
rs6071653	20	37717550	2	0	2	331520	0.000603278	0	0.000603278
rs117727082	20	37721601	2	0	2	331520	0.000603278	0	0.000603278
rs6028277	20	37728157	2	0	2	331520	0.000603278	0	0.000603278
rs80303379	20	37728239	2	0	2	331520	0.000603278	0	0.000603278
rs6129181	20	37732176	2	0	2	331520	0.000603278	0	0.000603278
rs74803188	20	37744162	2	0	2	331520	0.000603278	0	0.000603278
rs117796462	20	37746441	2	0	2	331520	0.000603278	0	0.000603278
rs76336823	20	37793718	3	1	2	331519	0.000904917	0.000301639	0.000603278
rs113057175	20	37794915	3	1	2	331519	0.000904917	0.000301639	0.000603278
rs910100	20	37800263	3	1	2	331519	0.000904917	0.000301639	0.000603278
rs6028312	20	37800457	3	1	2	331519	0.000904917	0.000301639	0.000603278
rs761278	20	37803173	3	1	2	331519	0.000904917	0.000301639	0.000603278
rs117674756	20	37804920	3	1	2	331519	0.000904917	0.000301639	0.000603278
rs17184074	20	37805444	3	1	2	331519	0.000904917	0.000301639	0.000603278
rs117874255	20	37816895	3	1	2	331519	0.000904917	0.000301639	0.000603278
rs209909	20	37829118	3	1	2	331519	0.000904917	0.000301639	0.000603278
rs35860422	20	37829782	3	1	2	331519	0.000904917	0.000301639	0.000603278
rs76649376	20	37839939	3	1	2	331519	0.000904917	0.000301639	0.000603278
rs76764973	20	37840698	3	1	2	331519	0.000904917	0.000301639	0.000603278
rs41283248	20	37844069	3	1	2	331519	0.000904917	0.000301639	0.000603278
rs112693623	20	37844900	3	1	2	331519	0.000904917	0.000301639	0.000603278
rs6028335	20	37845477	3	1	2	331519	0.000904917	0.000301639	0.000603278
rs77493580	20	37852840	3	1	2	331519	0.000904917	0.000301639	0.000603278
rs117692315	20	37857231	3	1	2	331519	0.000904917	0.000301639	0.000603278
rs74513807	20	37865159	3	1	2	331519	0.000904917	0.000301639	0.000603278
rs55758742	20	37867471	3	1	2	331519	0.000904917	0.000301639	0.000603278
rs117575911	20	37876338	3	1	2	331519	0.000904917	0.000301639	0.000603278
rs932428	20	37876772	3	1	2	331519	0.000904917	0.000301639	0.000603278
rs2206747	20	37878814	3	1	2	331519	0.000904917	0.000301639	0.000603278
rs729520	20	37881769	3	1	2	331519	0.000904917	0.000301639	0.000603278
rs35653969	20	37884300	3	1	2	331519	0.000904917	0.000301639	0.000603278
rs6124128	20	37884312	3	1	2	331519	0.000904917	0.000301639	0.000603278
rs6028364	20	37889503	3	1	2	331519	0.000904917	0.000301639	0.000603278
rs116866960	20	37900406	3	1	2	331519	0.000904917	0.000301639	0.000603278
rs7262330	20	37903682	3	1	2	331519	0.000904917	0.000301639	0.000603278
rs113792963	20	37918507	3	1	2	331519	0.000904917	0.000301639	0.000603278
rs116900646	20	37919940	3	1	2	331519	0.000904917	0.000301639	0.000603278
rs761920	20	37924087	3	1	2	331519	0.000904917	0.000301639	0.000603278
rs73113390	20	37927072	3	1	2	331519	0.000904917	0.000301639	0.000603278
rs725259	20	37931218	3	1	2	331519	0.000904917	0.000301639	0.000603278
rs36104096	20	37934996	3	1	2	331519	0.000904917	0.000301639	0.000603278
rs114648806	20	37935033	3	1	2	331519	0.000904917	0.000301639	0.000603278
rs77276753	20	37936416	3	1	2	331519	0.000904917	0.000301639	0.000603278
rs35976072	20	37938529	3	1	2	331519	0.000904917	0.000301639	0.000603278
rs6071688	20	37976363	3	1	2	331519	0.000904917	0.000301639	0.000603278
rs112501400	20	37987385	3	1	2	331519	0.000904917	0.000301639	0.000603278
rs113503486	20	37988055	3	1	2	331519	0.000904917	0.000301639	0.000603278
rs7263998	20	38022796	3	1	2	331519	0.000904917	0.000301639	0.000603278
rs76115185	20	38042252	3	1	2	331519	0.000904917	0.000301639	0.000603278
rs62203014	20	38042871	3	1	2	331519	0.000904917	0.000301639	0.000603278
rs6016071	20	38051139	3	1	2	331519	0.000904917	0.000301639	0.000603278
rs117323909	20	38051244	3	1	2	331519	0.000904917	0.000301639	0.000603278
rs7268711	20	38070211	3	1	2	331519	0.000904917	0.000301639	0.000603278
rs77426179	20	38079249	3	1	2	331519	0.000904917	0.000301639	0.000603278
rs73110955	20	38085326	3	1	2	331519	0.000904917	0.000301639	0.000603278
rs16988087	20	38087936	3	1	2	331519	0.000904917	0.000301639	0.000603278
rs6124157	20	38090481	3	1	2	331519	0.000904917	0.000301639	0.000603278
rs6016078	20	38118190	3	1	2	331519	0.000904917	0.000301639	0.000603278
rs117163336	20	38120188	3	1	2	331519	0.000904917	0.000301639	0.000603278
rs117485556	20	38121222	3	1	2	331519	0.000904917	0.000301639	0.000603278
rs116854334	20	38121294	3	1	2	331519	0.000904917	0.000301639	0.000603278
rs75645306	20	38121476	3	1	2	331519	0.000904917	0.000301639	0.000603278
rs6028466	20	38129002	3	1	2	331519	0.000904917	0.000301639	0.000603278
rs76407454	20	38137264	3	1	2	331519	0.000904917	0.000301639	0.000603278
rs6129355	20	38145701	3	1	2	331519	0.000904917	0.000301639	0.000603278
rs1884371	20	38152841	3	1	2	331519	0.000904917	0.000301639	0.000603278
rs80247023	20	38158740	3	1	2	331519	0.000904917	0.000301639	0.000603278
rs3887337	20	38161430	3	1	2	331519	0.000904917	0.000301639	0.000603278
rs2904139	20	38162390	3	1	2	331519	0.000904917	0.000301639	0.000603278
rs76340766	20	38167571	3	1	2	331519	0.000904917	0.000301639	0.000603278
rs6016095	20	38172106	3	1	2	331519	0.000904917	0.000301639	0.000603278
rs118128189	20	38173370	3	1	2	331519	0.000904917	0.000301639	0.000603278
rs73114635	20	38179019	3	1	2	331519	0.000904917	0.000301639	0.000603278
rs6028516	20	38190606	3	1	2	331519	0.000904917	0.000301639	0.000603278
rs13044261	20	38201675	3	1	2	331519	0.000904917	0.000301639	0.000603278
rs117231398	20	38207117	3	1	2	331519	0.000904917	0.000301639	0.000603278
rs116938852	20	38208381	3	1	2	331519	0.000904917	0.000301639	0.000603278
rs55747986	20	38209280	3	1	2	331519	0.000904917	0.000301639	0.000603278
rs6028533	20	38214968	3	1	2	331519	0.000904917	0.000301639	0.000603278
rs75801064	20	38214973	3	1	2	331519	0.000904917	0.000301639	0.000603278
rs117911552	20	38215164	3	1	2	331519	0.000904917	0.000301639	0.000603278
rs116853232	20	38223378	3	1	2	331519	0.000904917	0.000301639	0.000603278
rs6028538	20	38224180	3	1	2	331519	0.000904917	0.000301639	0.000603278
rs117381294	20	38230643	3	1	2	331519	0.000904917	0.000301639	0.000603278
rs6028546	20	38234418	3	1	2	331519	0.000904917	0.000301639	0.000603278
rs11697337	20	38236027	3	1	2	331519	0.000904917	0.000301639	0.000603278
rs6028561	20	38254587	1	0	1	331521	0.000301639	0	0.000301639
rs78210110	20	38259719	1	0	1	331521	0.000301639	0	0.000301639
rs805944	20	38261718	1	0	1	331521	0.000301639	0	0.000301639
rs1395363	20	38265611	1	0	1	331521	0.000301639	0	0.000301639
rs1623362	20	38266877	1	0	1	331521	0.000301639	0	0.000301639
rs294414	20	38267563	1	0	1	331521	0.000301639	0	0.000301639
rs294416	20	38269465	1	0	1	331521	0.000301639	0	0.000301639
rs6071752	20	38269533	1	0	1	331521	0.000301639	0	0.000301639
rs1701858	20	38272443	1	0	1	331521	0.000301639	0	0.000301639
rs6071764	20	38292001	0	0	0	331552	0	0	0
rs1123102	20	38297255	1	0	1	331521	0.000301639	0	0.000301639
rs11698332	20	38300576	1	0	1	331521	0.000301639	0	0.000301639
rs6016142	20	38300807	1	0	1	331521	0.000301639	0	0.000301639
rs117435636	20	38308750	1	0	1	331521	0.000301639	0	0.000301639
rs115608724	20	38314331	1	0	1	331521	0.000301639	0	0.000301639
rs113577351	20	38322488	0	0	0	331552	0	0	0
rs111539788	20	38323690	1	0	1	331521	0.000301639	0	0.000301639
rs79734409	20	38342206	1	0	1	331521	0.000301639	0	0.000301639
rs71338884	20	38359675	1	0	1	331521	0.000301639	0	0.000301639
rs6071786	20	38362239	1	0	1	331521	0.000301639	0	0.000301639
rs295186	20	38367925	1	0	1	331521	0.000301639	0	0.000301639
rs2869899	20	38375192	1	0	1	331521	0.000301639	0	0.000301639
rs75991635	20	38375377	1	0	1	331521	0.000301639	0	0.000301639
rs17800079	20	38384990	1	0	1	331521	0.000301639	0	0.000301639
rs211883	20	38411695	1	0	1	331521	0.000301639	0	0.000301639
rs75658788	20	38413485	1	0	1	331521	0.000301639	0	0.000301639
rs58561128	20	38427860	1	0	1	331521	0.000301639	0	0.000301639
rs2024907	20	38428911	1	0	1	331521	0.000301639	0	0.000301639
rs79882283	20	38429232	1	0	1	331521	0.000301639	0	0.000301639
rs35954128	20	38438813	1	0	1	331521	0.000301639	0	0.000301639
rs116866494	20	38439561	1	0	1	331521	0.000301639	0	0.000301639
rs75695762	20	38440391	1	0	1	331521	0.000301639	0	0.000301639
rs13042600	20	38442513	1	0	1	331521	0.000301639	0	0.000301639
rs211869	20	38444111	1	0	1	331521	0.000301639	0	0.000301639
rs75002109	20	38444905	1	0	1	331521	0.000301639	0	0.000301639
rs17801258	20	38454576	1	0	1	331521	0.000301639	0	0.000301639
rs8114281	20	38462599	1	0	1	331521	0.000301639	0	0.000301639
rs211857	20	38462730	1	0	1	331521	0.000301639	0	0.000301639
rs16988533	20	38480509	1	0	1	331521	0.000301639	0	0.000301639
rs73124513	20	38487241	1	0	1	331521	0.000301639	0	0.000301639
rs113850503	20	38494544	1	0	1	331521	0.000301639	0	0.000301639
rs2869920	20	38501640	1	0	1	331521	0.000301639	0	0.000301639
rs73124534	20	38509819	1	0	1	331521	0.000301639	0	0.000301639
rs2070288	20	38517692	1	0	1	331521	0.000301639	0	0.000301639
rs62212374	20	38526357	1	0	1	331521	0.000301639	0	0.000301639
rs11699506	20	38529792	1	0	1	331521	0.000301639	0	0.000301639
rs73124560	20	38529881	1	0	1	331521	0.000301639	0	0.000301639
rs6071858	20	38529958	1	0	1	331521	0.000301639	0	0.000301639
rs117414708	20	38534990	1	0	1	331521	0.000301639	0	0.000301639
rs36073746	20	38535375	1	0	1	331521	0.000301639	0	0.000301639
rs76218566	20	38536968	1	0	1	331521	0.000301639	0	0.000301639
rs75390278	20	38538400	1	0	1	331521	0.000301639	0	0.000301639
rs1124167	20	38541242	0	0	0	331552	0	0	0
rs34985965	20	38541547	1	0	1	331521	0.000301639	0	0.000301639
rs75432085	20	38565762	1	0	1	331521	0.000301639	0	0.000301639
rs79265918	20	38579345	1	0	1	331521	0.000301639	0	0.000301639
rs77309878	20	38589838	1	0	1	331521	0.000301639	0	0.000301639
rs729429	20	38590028	1	0	1	331521	0.000301639	0	0.000301639
rs73126576	20	38590329	1	0	1	331521	0.000301639	0	0.000301639
rs35880718	20	38592816	1	0	1	331521	0.000301639	0	0.000301639
rs62212413	20	38595612	1	0	1	331521	0.000301639	0	0.000301639
rs16988662	20	38604843	1	0	1	331521	0.000301639	0	0.000301639
rs16988669	20	38606039	1	0	1	331521	0.000301639	0	0.000301639
rs12479923	20	38606110	1	0	1	331521	0.000301639	0	0.000301639
rs78490936	20	38618698	1	0	1	331521	0.000301639	0	0.000301639
rs13038780	20	38621715	1	0	1	331521	0.000301639	0	0.000301639
rs117622773	20	38623045	1	0	1	331521	0.000301639	0	0.000301639
rs17805535	20	38637775	1	0	1	331521	0.000301639	0	0.000301639
rs182851728	20	38638572	1	0	1	331521	0.000301639	0	0.000301639
rs2208651	20	38638936	1	0	1	331521	0.000301639	0	0.000301639
rs4810282	20	38644589	1	0	1	331521	0.000301639	0	0.000301639
rs73909410	20	38644638	1	0	1	331521	0.000301639	0	0.000301639
rs2224540	20	38645835	1	0	1	331521	0.000301639	0	0.000301639
rs74357863	20	38653403	1	0	1	331521	0.000301639	0	0.000301639
rs12479552	20	38653603	1	0	1	331521	0.000301639	0	0.000301639
rs2208646	20	38655198	1	0	1	331521	0.000301639	0	0.000301639
rs8124642	20	38656807	1	0	1	331521	0.000301639	0	0.000301639
rs6071905	20	38657164	1	0	1	331521	0.000301639	0	0.000301639
rs76079258	20	38657191	1	0	1	331521	0.000301639	0	0.000301639
rs117386180	20	38666525	1	0	1	331521	0.000301639	0	0.000301639
rs117650021	20	38675234	1	0	1	331521	0.000301639	0	0.000301639
rs12480726	20	38675549	1	0	1	331521	0.000301639	0	0.000301639
rs2425389	20	38680646	1	0	1	331521	0.000301639	0	0.000301639
rs113679114	20	38681612	1	0	1	331521	0.000301639	0	0.000301639
rs2870137	20	38685541	1	0	1	331521	0.000301639	0	0.000301639
rs73111353	20	38694615	1	0	1	331521	0.000301639	0	0.000301639
rs78177773	20	38702714	1	0	1	331521	0.000301639	0	0.000301639
rs75914083	20	38703600	1	0	1	331521	0.000301639	0	0.000301639
rs78744070	20	38703982	1	0	1	331521	0.000301639	0	0.000301639
rs2056919	20	38708075	1	0	1	331521	0.000301639	0	0.000301639
rs73113234	20	38708576	1	0	1	331521	0.000301639	0	0.000301639
rs16988767	20	38709001	1	0	1	331521	0.000301639	0	0.000301639
rs7269881	20	38711360	1	0	1	331521	0.000301639	0	0.000301639
rs117799040	20	38741293	1	0	1	331521	0.000301639	0	0.000301639
rs4810289	20	38741745	1	0	1	331521	0.000301639	0	0.000301639
rs76492223	20	38744230	1	0	1	331521	0.000301639	0	0.000301639
rs79141860	20	38750619	1	0	1	331521	0.000301639	0	0.000301639
rs76921796	20	38754661	1	0	1	331521	0.000301639	0	0.000301639
rs77372708	20	38758007	1	0	1	331521	0.000301639	0	0.000301639
rs75487148	20	38760593	1	0	1	331521	0.000301639	0	0.000301639
rs6101864	20	38761813	1	0	1	331521	0.000301639	0	0.000301639
rs11698621	20	38764006	1	0	1	331521	0.000301639	0	0.000301639
rs13036709	20	38770152	1	0	1	331521	0.000301639	0	0.000301639
Affx-36491512	20	38771176	1	0	1	331521	0.000301639	0	0.000301639
rs73623651	20	38781071	1	0	1	331521	0.000301639	0	0.000301639
rs7271724	20	38782947	1	0	1	331521	0.000301639	0	0.000301639
rs6028915	20	38786218	1	0	1	331521	0.000301639	0	0.000301639
rs6016275	20	38792298	1	0	1	331521	0.000301639	0	0.000301639
rs116969840	20	38796349	1	0	1	331521	0.000301639	0	0.000301639
rs73115241	20	38797004	1	0	1	331521	0.000301639	0	0.000301639
rs6065211	20	38799179	1	0	1	331521	0.000301639	0	0.000301639
rs74628494	20	38807156	1	0	1	331521	0.000301639	0	0.000301639
rs6065212	20	38809964	1	0	1	331521	0.000301639	0	0.000301639
rs6028945	20	38820805	1	0	1	331521	0.000301639	0	0.000301639
rs76663083	20	38822470	1	0	1	331521	0.000301639	0	0.000301639
rs117311203	20	38826761	1	0	1	331521	0.000301639	0	0.000301639
rs73115295	20	38826862	1	0	1	331521	0.000301639	0	0.000301639
rs62210452	20	38833043	1	0	1	331521	0.000301639	0	0.000301639
rs16988841	20	38835107	1	0	1	331521	0.000301639	0	0.000301639
rs6101905	20	38836785	1	0	1	331521	0.000301639	0	0.000301639
rs1321339	20	38840122	1	0	1	331521	0.000301639	0	0.000301639
rs2208222	20	38845648	1	0	1	331521	0.000301639	0	0.000301639
rs1321333	20	38849642	1	0	1	331521	0.000301639	0	0.000301639
rs78048358	20	38851948	1	0	1	331521	0.000301639	0	0.000301639
rs16988864	20	38853634	1	0	1	331521	0.000301639	0	0.000301639
rs6129524	20	38856656	1	0	1	331521	0.000301639	0	0.000301639
rs117358198	20	38859059	1	0	1	331521	0.000301639	0	0.000301639
rs75000995	20	38859990	1	0	1	331521	0.000301639	0	0.000301639
rs13040748	20	38869717	1	0	1	331521	0.000301639	0	0.000301639
rs76031192	20	38870077	1	0	1	331521	0.000301639	0	0.000301639
rs1980594	20	38870253	1	0	1	331521	0.000301639	0	0.000301639
rs62212777	20	38872599	1	0	1	331521	0.000301639	0	0.000301639
rs1004483	20	38875017	1	0	1	331521	0.000301639	0	0.000301639
rs16988882	20	38879237	1	0	1	331521	0.000301639	0	0.000301639
rs77343621	20	38882330	1	0	1	331521	0.000301639	0	0.000301639
rs35624358	20	38883014	1	0	1	331521	0.000301639	0	0.000301639
rs6071988	20	38883255	1	0	1	331521	0.000301639	0	0.000301639
rs62212781	20	38884137	1	0	1	331521	0.000301639	0	0.000301639
rs6071989	20	38885165	1	0	1	331521	0.000301639	0	0.000301639
rs13037366	20	38889128	1	0	1	331521	0.000301639	0	0.000301639
rs5009526	20	38895000	1	0	1	331521	0.000301639	0	0.000301639
rs6129548	20	38895009	1	0	1	331521	0.000301639	0	0.000301639
rs6029001	20	38895802	1	0	1	331521	0.000301639	0	0.000301639
rs10153982	20	38897655	1	0	1	331521	0.000301639	0	0.000301639
rs73118917	20	38903671	1	0	1	331521	0.000301639	0	0.000301639
rs6029006	20	38903864	1	0	1	331521	0.000301639	0	0.000301639
rs56327176	20	38903961	1	0	1	331521	0.000301639	0	0.000301639
rs13038115	20	38904010	1	0	1	331521	0.000301639	0	0.000301639
rs6093318	20	38904091	1	0	1	331521	0.000301639	0	0.000301639
rs6129564	20	38904203	1	0	1	331521	0.000301639	0	0.000301639
rs16988918	20	38912806	1	0	1	331521	0.000301639	0	0.000301639
rs17810104	20	38913220	0	0	0	331552	0	0	0
rs62210569	20	38915219	1	0	1	331521	0.000301639	0	0.000301639
rs6101937	20	38916993	1	0	1	331521	0.000301639	0	0.000301639
rs34900485	20	38917544	1	0	1	331521	0.000301639	0	0.000301639
rs74791142	20	38925277	1	0	1	331521	0.000301639	0	0.000301639
rs117373485	20	38936782	1	0	1	331521	0.000301639	0	0.000301639
rs73302510	20	38949065	1	0	1	331521	0.000301639	0	0.000301639
rs62210600	20	38958766	1	0	1	331521	0.000301639	0	0.000301639
rs16988952	20	38959100	1	0	1	331521	0.000301639	0	0.000301639
rs117421733	20	38964334	1	0	1	331521	0.000301639	0	0.000301639
rs35524010	20	38964572	1	0	1	331521	0.000301639	0	0.000301639
rs75208149	20	38968223	1	0	1	331521	0.000301639	0	0.000301639
rs76312917	20	38969262	1	0	1	331521	0.000301639	0	0.000301639
rs10485671	20	38982928	1	0	1	331521	0.000301639	0	0.000301639
rs117692039	20	38989452	0	0	0	331552	0	0	0
rs34167629	20	38991018	1	0	1	331521	0.000301639	0	0.000301639
rs6072013	20	38997222	1	0	1	331521	0.000301639	0	0.000301639
rs117950134	20	39002963	1	0	1	331521	0.000301639	0	0.000301639
rs6016342	20	39014350	1	0	1	331521	0.000301639	0	0.000301639
rs118137341	20	39015083	1	0	1	331521	0.000301639	0	0.000301639
rs75055650	20	39015534	1	0	1	331521	0.000301639	0	0.000301639
rs73306333	20	39015745	1	0	1	331521	0.000301639	0	0.000301639
rs12625598	20	39018214	1	0	1	331521	0.000301639	0	0.000301639
rs4300902	20	39023929	1	0	1	331521	0.000301639	0	0.000301639
rs8124695	20	39028436	1	0	1	331521	0.000301639	0	0.000301639
rs62210608	20	39030624	1	0	1	331521	0.000301639	0	0.000301639
rs58893609	20	39032337	1	0	1	331521	0.000301639	0	0.000301639
rs3092155	20	39041871	1	0	1	331521	0.000301639	0	0.000301639
rs117556597	20	39043446	1	0	1	331521	0.000301639	0	0.000301639
rs117293977	20	39043958	1	0	1	331521	0.000301639	0	0.000301639
rs6029108	20	39048873	1	0	1	331521	0.000301639	0	0.000301639
rs6129596	20	39050875	1	0	1	331521	0.000301639	0	0.000301639
rs117739718	20	39051489	1	0	1	331521	0.000301639	0	0.000301639
rs78572541	20	39054395	1	0	1	331521	0.000301639	0	0.000301639
rs7262339	20	39055693	1	0	1	331521	0.000301639	0	0.000301639
rs73292027	20	39069744	1	0	1	331521	0.000301639	0	0.000301639
rs79455444	20	39074725	1	0	1	331521	0.000301639	0	0.000301639
rs6016357	20	39077582	1	0	1	331521	0.000301639	0	0.000301639
rs6029120	20	39082967	1	0	1	331521	0.000301639	0	0.000301639
rs117740791	20	39086444	1	0	1	331521	0.000301639	0	0.000301639
rs75766239	20	39091648	1	0	1	331521	0.000301639	0	0.000301639
rs2143878	20	39092829	1	0	1	331521	0.000301639	0	0.000301639
rs2143877	20	39092895	1	0	1	331521	0.000301639	0	0.000301639
rs73118985	20	39093473	1	0	1	331521	0.000301639	0	0.000301639
rs7272909	20	39098923	1	0	1	331521	0.000301639	0	0.000301639
rs77752564	20	39106402	1	0	1	331521	0.000301639	0	0.000301639
rs118011526	20	39106453	1	0	1	331521	0.000301639	0	0.000301639
rs2865162	20	39116791	1	0	1	331521	0.000301639	0	0.000301639
rs6102001	20	39117085	1	0	1	331521	0.000301639	0	0.000301639
rs56298400	20	39124802	1	0	1	331521	0.000301639	0	0.000301639
rs6029150	20	39125905	1	0	1	331521	0.000301639	0	0.000301639
rs112870402	20	39126953	1	0	1	331521	0.000301639	0	0.000301639
rs2425414	20	39130125	1	0	1	331521	0.000301639	0	0.000301639
rs113198936	20	39130266	1	0	1	331521	0.000301639	0	0.000301639
rs2024629	20	39131200	1	0	1	331521	0.000301639	0	0.000301639
rs73121031	20	39132743	1	0	1	331521	0.000301639	0	0.000301639
rs117470259	20	39135946	1	0	1	331521	0.000301639	0	0.000301639
rs2207132	20	39142516	1	0	1	331521	0.000301639	0	0.000301639
rs78732053	20	39151635	1	0	1	331521	0.000301639	0	0.000301639
rs62210638	20	39151915	1	0	1	331521	0.000301639	0	0.000301639
rs78096619	20	39162201	1	0	1	331521	0.000301639	0	0.000301639
rs75371355	20	39163671	1	0	1	331521	0.000301639	0	0.000301639
rs17241518	20	39168960	1	0	1	331521	0.000301639	0	0.000301639
rs76372584	20	39169470	1	0	1	331521	0.000301639	0	0.000301639
rs1883714	20	39173907	1	0	1	331521	0.000301639	0	0.000301639
rs117972503	20	39174168	1	0	1	331521	0.000301639	0	0.000301639
rs1883712	20	39179978	1	0	1	331521	0.000301639	0	0.000301639
rs77957958	20	39180225	1	0	1	331521	0.000301639	0	0.000301639
rs77216172	20	39191840	1	0	1	331521	0.000301639	0	0.000301639
rs73121086	20	39212514	1	0	1	331521	0.000301639	0	0.000301639
rs6129642	20	39215744	1	0	1	331521	0.000301639	0	0.000301639
rs17820321	20	39216386	1	0	1	331521	0.000301639	0	0.000301639
rs7263089	20	39221792	1	0	1	331521	0.000301639	0	0.000301639
rs76012954	20	39222926	1	0	1	331521	0.000301639	0	0.000301639
rs17242421	20	39223140	1	0	1	331521	0.000301639	0	0.000301639
rs117411560	20	39223331	1	0	1	331521	0.000301639	0	0.000301639
rs6102059	20	39228784	1	0	1	331521	0.000301639	0	0.000301639
rs118182968	20	39232760	1	0	1	331521	0.000301639	0	0.000301639
rs79891829	20	39236155	1	0	1	331521	0.000301639	0	0.000301639
rs6072069	20	39239812	1	0	1	331521	0.000301639	0	0.000301639
rs112787014	20	39241193	1	0	1	331521	0.000301639	0	0.000301639
rs62211729	20	39246090	1	0	1	331521	0.000301639	0	0.000301639
rs6029215	20	39247356	1	0	1	331521	0.000301639	0	0.000301639
rs6029228	20	39255548	1	0	1	331521	0.000301639	0	0.000301639
rs16989205	20	39260113	1	0	1	331521	0.000301639	0	0.000301639
rs77282179	20	39264066	0	0	0	331552	0	0	0
rs62211742	20	39265489	1	0	1	331521	0.000301639	0	0.000301639
rs17820943	20	39268516	1	0	1	331521	0.000301639	0	0.000301639
rs13041247	20	39269074	1	0	1	331521	0.000301639	0	0.000301639
rs2024576	20	39276556	1	0	1	331521	0.000301639	0	0.000301639
rs735031	20	39277642	1	0	1	331521	0.000301639	0	0.000301639
rs74435866	20	39280362	1	0	1	331521	0.000301639	0	0.000301639
rs910135	20	39286786	1	0	1	331521	0.000301639	0	0.000301639
rs6072090	20	39288490	1	0	1	331521	0.000301639	0	0.000301639
rs16989237	20	39293437	1	0	1	331521	0.000301639	0	0.000301639
rs10485674	20	39293832	1	0	1	331521	0.000301639	0	0.000301639
rs117749639	20	39295624	0	0	0	331552	0	0	0
rs117379248	20	39301373	1	0	1	331521	0.000301639	0	0.000301639
rs118163147	20	39301484	1	0	1	331521	0.000301639	0	0.000301639
rs761370	20	39301657	1	0	1	331521	0.000301639	0	0.000301639
rs55711834	20	39302355	1	0	1	331521	0.000301639	0	0.000301639
rs117865998	20	39305715	1	0	1	331521	0.000301639	0	0.000301639
rs6029273	20	39313690	1	0	1	331521	0.000301639	0	0.000301639
rs55991918	20	39314049	1	0	1	331521	0.000301639	0	0.000301639
rs115584693	20	39320255	1	0	1	331521	0.000301639	0	0.000301639
rs11698291	20	39321640	1	0	1	331521	0.000301639	0	0.000301639
rs78162378	20	39325312	1	0	1	331521	0.000301639	0	0.000301639
rs6072106	20	39325800	1	0	1	331521	0.000301639	0	0.000301639
rs926664	20	39326151	1	0	1	331521	0.000301639	0	0.000301639
rs3091436	20	39331184	1	0	1	331521	0.000301639	0	0.000301639
rs78979119	20	39332458	1	0	1	331521	0.000301639	0	0.000301639
rs117975481	20	39332931	1	0	1	331521	0.000301639	0	0.000301639
rs117287927	20	39335297	1	0	1	331521	0.000301639	0	0.000301639
rs6102104	20	39341308	1	0	1	331521	0.000301639	0	0.000301639
rs3091701	20	39346074	1	0	1	331521	0.000301639	0	0.000301639
rs2425425	20	39347357	1	0	1	331521	0.000301639	0	0.000301639
rs75541631	20	39347873	1	0	1	331521	0.000301639	0	0.000301639
rs80095711	20	39350217	1	0	1	331521	0.000301639	0	0.000301639
rs6102109	20	39350920	1	0	1	331521	0.000301639	0	0.000301639
rs117773781	20	39354884	1	0	1	331521	0.000301639	0	0.000301639
rs8115280	20	39356528	1	0	1	331521	0.000301639	0	0.000301639
rs6072112	20	39364058	1	0	1	331521	0.000301639	0	0.000301639
rs117477036	20	39366142	1	0	1	331521	0.000301639	0	0.000301639
rs3092223	20	39369301	1	0	1	331521	0.000301639	0	0.000301639
rs77323024	20	39369782	1	0	1	331521	0.000301639	0	0.000301639
rs117828733	20	39372156	1	0	1	331521	0.000301639	0	0.000301639
rs2143514	20	39376832	1	0	1	331521	0.000301639	0	0.000301639
rs73114948	20	39377512	1	0	1	331521	0.000301639	0	0.000301639
rs77473778	20	39386544	0	0	0	331552	0	0	0
rs78064184	20	39387692	1	0	1	331521	0.000301639	0	0.000301639
rs111561242	20	39389180	1	0	1	331521	0.000301639	0	0.000301639
rs2143513	20	39394732	1	0	1	331521	0.000301639	0	0.000301639
rs79672727	20	39403949	1	0	1	331521	0.000301639	0	0.000301639
rs71340817	20	39408388	1	0	1	331521	0.000301639	0	0.000301639
rs742913	20	39410641	1	0	1	331521	0.000301639	0	0.000301639
rs118153689	20	39411075	1	0	1	331521	0.000301639	0	0.000301639
rs761566	20	39411149	1	0	1	331521	0.000301639	0	0.000301639
rs6072144	20	39414310	1	0	1	331521	0.000301639	0	0.000301639
rs12626057	20	39415143	1	0	1	331521	0.000301639	0	0.000301639
rs80020732	20	39419953	1	0	1	331521	0.000301639	0	0.000301639
rs117331792	20	39423228	1	0	1	331521	0.000301639	0	0.000301639
rs6124271	20	39426514	1	0	1	331521	0.000301639	0	0.000301639
rs117917658	20	39429813	1	0	1	331521	0.000301639	0	0.000301639
rs6072152	20	39431097	1	0	1	331521	0.000301639	0	0.000301639
rs34646116	20	39438008	1	0	1	331521	0.000301639	0	0.000301639
rs75284093	20	39438433	1	0	1	331521	0.000301639	0	0.000301639
rs4812465	20	39439158	1	0	1	331521	0.000301639	0	0.000301639
rs62209952	20	39440468	1	0	1	331521	0.000301639	0	0.000301639
rs73117260	20	39440509	1	0	1	331521	0.000301639	0	0.000301639
rs111814313	20	39442906	1	0	1	331521	0.000301639	0	0.000301639
rs75127831	20	39443049	1	0	1	331521	0.000301639	0	0.000301639
rs75628608	20	39443197	1	0	1	331521	0.000301639	0	0.000301639
rs76041277	20	39443612	1	0	1	331521	0.000301639	0	0.000301639
rs13039428	20	39443855	1	0	1	331521	0.000301639	0	0.000301639
rs6029359	20	39450418	1	0	1	331521	0.000301639	0	0.000301639
rs111514824	20	39452798	1	0	1	331521	0.000301639	0	0.000301639
rs11700116	20	39456099	1	0	1	331521	0.000301639	0	0.000301639
rs6029368	20	39456739	1	0	1	331521	0.000301639	0	0.000301639
rs117589520	20	39456747	1	0	1	331521	0.000301639	0	0.000301639
rs57977850	20	39457187	1	0	1	331521	0.000301639	0	0.000301639
rs16989351	20	39457324	1	0	1	331521	0.000301639	0	0.000301639
rs79931276	20	39458115	1	0	1	331521	0.000301639	0	0.000301639
rs62208606	20	39458405	1	0	1	331521	0.000301639	0	0.000301639
rs932489	20	39462473	1	0	1	331521	0.000301639	0	0.000301639
rs6029378	20	39467180	1	0	1	331521	0.000301639	0	0.000301639
rs16989357	20	39470400	1	0	1	331521	0.000301639	0	0.000301639
rs77854204	20	39473280	1	0	1	331521	0.000301639	0	0.000301639
rs16989368	20	39473330	1	0	1	331521	0.000301639	0	0.000301639
rs6102185	20	39478533	1	0	1	331521	0.000301639	0	0.000301639
rs117266106	20	39483902	1	0	1	331521	0.000301639	0	0.000301639
rs74601639	20	39489477	1	0	1	331521	0.000301639	0	0.000301639
rs6016452	20	39491042	1	0	1	331521	0.000301639	0	0.000301639
rs62208616	20	39494435	1	0	1	331521	0.000301639	0	0.000301639
rs75337755	20	39495670	1	0	1	331521	0.000301639	0	0.000301639
rs35489766	20	39495987	1	0	1	331521	0.000301639	0	0.000301639
rs11696653	20	39497468	1	0	1	331521	0.000301639	0	0.000301639
rs6124285	20	39498917	1	0	1	331521	0.000301639	0	0.000301639
rs2865904	20	39502637	1	0	1	331521	0.000301639	0	0.000301639
rs117833186	20	39506710	1	0	1	331521	0.000301639	0	0.000301639
rs2179981	20	39508866	1	0	1	331521	0.000301639	0	0.000301639
rs117738629	20	39514690	1	0	1	331521	0.000301639	0	0.000301639
rs6102200	20	39519327	1	0	1	331521	0.000301639	0	0.000301639
rs74803197	20	39533683	1	0	1	331521	0.000301639	0	0.000301639
rs73611229	20	39537280	1	0	1	331521	0.000301639	0	0.000301639
rs61373137	20	39541318	2	0	2	331520	0.000603278	0	0.000603278
rs75918143	20	39541323	2	0	2	331520	0.000603278	0	0.000603278
rs6029438	20	39544887	2	0	2	331520	0.000603278	0	0.000603278
rs116924281	20	39561253	2	0	2	331520	0.000603278	0	0.000603278
rs11698295	20	39562320	2	0	2	331520	0.000603278	0	0.000603278
rs6072197	20	39566736	2	0	2	331520	0.000603278	0	0.000603278
rs58083755	20	39567790	2	0	2	331520	0.000603278	0	0.000603278
rs3092756	20	39567843	2	0	2	331520	0.000603278	0	0.000603278
rs117618317	20	39570101	2	0	2	331520	0.000603278	0	0.000603278
rs6016476	20	39570656	2	0	2	331520	0.000603278	0	0.000603278
rs7361183	20	39573774	2	0	2	331520	0.000603278	0	0.000603278
rs2223955	20	39577519	2	0	2	331520	0.000603278	0	0.000603278
rs76053386	20	39577560	2	0	2	331520	0.000603278	0	0.000603278
rs2425455	20	39577602	2	0	2	331520	0.000603278	0	0.000603278
rs2207309	20	39577742	2	0	2	331520	0.000603278	0	0.000603278
rs16989457	20	39577882	2	0	2	331520	0.000603278	0	0.000603278
rs78959374	20	39577950	2	0	2	331520	0.000603278	0	0.000603278
rs3091491	20	39581423	2	0	2	331520	0.000603278	0	0.000603278
rs6093411	20	39588751	2	0	2	331520	0.000603278	0	0.000603278
rs6102233	20	39589222	2	0	2	331520	0.000603278	0	0.000603278
rs3092030	20	39589528	2	0	2	331520	0.000603278	0	0.000603278
rs117702614	20	39591005	2	0	2	331520	0.000603278	0	0.000603278
rs6093412	20	39591187	2	0	2	331520	0.000603278	0	0.000603278
rs77329764	20	39598355	2	0	2	331520	0.000603278	0	0.000603278
rs6124298	20	39617398	2	0	2	331520	0.000603278	0	0.000603278
rs4812477	20	39619644	2	0	2	331520	0.000603278	0	0.000603278
rs73121270	20	39621224	2	0	2	331520	0.000603278	0	0.000603278
rs35508023	20	39624149	2	0	2	331520	0.000603278	0	0.000603278
rs7260879	20	39631533	1	0	1	331521	0.000301639	0	0.000301639
rs1006325	20	39633603	1	0	1	331521	0.000301639	0	0.000301639
rs11086794	20	39637459	1	0	1	331521	0.000301639	0	0.000301639
rs73121275	20	39640971	1	0	1	331521	0.000301639	0	0.000301639
rs1883511	20	39641517	1	0	1	331521	0.000301639	0	0.000301639
rs78185371	20	39641902	1	0	1	331521	0.000301639	0	0.000301639
rs11699577	20	39652976	1	0	1	331521	0.000301639	0	0.000301639
rs190094116	20	39655246	1	0	1	331521	0.000301639	0	0.000301639
rs34282819	20	39657625	1	0	1	331521	0.000301639	0	0.000301639
rs79866880	20	39658819	1	0	1	331521	0.000301639	0	0.000301639
rs79296143	20	39659158	1	0	1	331521	0.000301639	0	0.000301639
rs117757029	20	39659579	1	0	1	331521	0.000301639	0	0.000301639
rs80125103	20	39669079	1	0	1	331521	0.000301639	0	0.000301639
rs6029526	20	39672618	1	0	1	331521	0.000301639	0	0.000301639
rs73121283	20	39675517	1	0	1	331521	0.000301639	0	0.000301639
rs34984558	20	39679424	1	0	1	331521	0.000301639	0	0.000301639
rs6129744	20	39684855	1	0	1	331521	0.000301639	0	0.000301639
rs62209454	20	39701015	1	0	1	331521	0.000301639	0	0.000301639
rs6072262	20	39704995	1	0	1	331521	0.000301639	0	0.000301639
rs6129752	20	39710496	1	0	1	331521	0.000301639	0	0.000301639
rs2076575	20	39720830	1	0	1	331521	0.000301639	0	0.000301639
rs75995933	20	39735671	1	0	1	331521	0.000301639	0	0.000301639
rs118161407	20	39741181	1	0	1	331521	0.000301639	0	0.000301639
rs6072275	20	39743905	1	0	1	331521	0.000301639	0	0.000301639
rs79150624	20	39745211	1	0	1	331521	0.000301639	0	0.000301639
rs76701589	20	39763115	1	0	1	331521	0.000301639	0	0.000301639
rs13037246	20	39768492	1	0	1	331521	0.000301639	0	0.000301639
rs35869212	20	39768852	1	0	1	331521	0.000301639	0	0.000301639
rs34115001	20	39779321	1	0	1	331521	0.000301639	0	0.000301639
rs35438177	20	39780958	1	0	1	331521	0.000301639	0	0.000301639
rs35130536	20	39787530	1	0	1	331521	0.000301639	0	0.000301639
rs34454281	20	39791741	1	0	1	331521	0.000301639	0	0.000301639
rs2228246	20	39792063	1	0	1	331521	0.000301639	0	0.000301639
rs35645619	20	39792236	1	0	1	331521	0.000301639	0	0.000301639
rs36014603	20	39794775	1	0	1	331521	0.000301639	0	0.000301639
rs33947984	20	39796067	1	0	1	331521	0.000301639	0	0.000301639
rs753381	20	39797465	1	0	1	331521	0.000301639	0	0.000301639
rs35425776	20	39806112	1	0	1	331521	0.000301639	0	0.000301639
rs149945568	20	39831407	1	0	1	331521	0.000301639	0	0.000301639
rs41277006	20	39831546	1	0	1	331521	0.000301639	0	0.000301639
rs144460022	20	39832328	1	0	1	331521	0.000301639	0	0.000301639
rs17265513	20	39832628	1	0	1	331521	0.000301639	0	0.000301639
rs150841576	20	39833324	1	0	1	331521	0.000301639	0	0.000301639
rs74568468	20	39840640	1	0	1	331521	0.000301639	0	0.000301639
rs6129774	20	39862471	1	0	1	331521	0.000301639	0	0.000301639
rs183819585	20	39863861	1	0	1	331521	0.000301639	0	0.000301639
rs6129779	20	39876567	1	0	1	331521	0.000301639	0	0.000301639
rs77155494	20	39878824	1	0	1	331521	0.000301639	0	0.000301639
rs73123212	20	39882381	1	0	1	331521	0.000301639	0	0.000301639
rs76042129	20	39890279	1	0	1	331521	0.000301639	0	0.000301639
rs73123214	20	39897783	0	0	0	331552	0	0	0
rs117064755	20	39911484	1	0	1	331521	0.000301639	0	0.000301639
rs6129800	20	39914030	1	0	1	331521	0.000301639	0	0.000301639
rs117652034	20	39926681	1	0	1	331521	0.000301639	0	0.000301639
rs6029619	20	39930208	1	0	1	331521	0.000301639	0	0.000301639
rs11696467	20	39941949	1	0	1	331521	0.000301639	0	0.000301639
rs79930458	20	39949538	1	0	1	331521	0.000301639	0	0.000301639
rs117202430	20	39954144	1	0	1	331521	0.000301639	0	0.000301639
rs6029632	20	39960342	1	0	1	331521	0.000301639	0	0.000301639
rs4812494	20	39967951	1	0	1	331521	0.000301639	0	0.000301639
rs35016513	20	39973783	1	0	1	331521	0.000301639	0	0.000301639
rs16985673	20	39974482	1	0	1	331521	0.000301639	0	0.000301639
rs75620173	20	39974502	1	0	1	331521	0.000301639	0	0.000301639
rs201526389	20	39974514	1	0	1	331521	0.000301639	0	0.000301639
rs41277016	20	39974624	1	0	1	331521	0.000301639	0	0.000301639
rs16985677	20	39975586	1	0	1	331521	0.000301639	0	0.000301639
rs74466149	20	39975640	1	0	1	331521	0.000301639	0	0.000301639
rs55792098	20	39977638	1	0	1	331521	0.000301639	0	0.000301639
rs143795072	20	39977742	1	0	1	331521	0.000301639	0	0.000301639
rs141578154	20	39978452	1	0	1	331521	0.000301639	0	0.000301639
Affx-80289201	20	39978863	1	0	1	331521	0.000301639	0	0.000301639
rs61730990	20	39978998	1	0	1	331521	0.000301639	0	0.000301639
rs144804437	20	39980861	1	0	1	331521	0.000301639	0	0.000301639
rs138855677	20	39983321	1	0	1	331521	0.000301639	0	0.000301639
rs140359632	20	39983351	1	0	1	331521	0.000301639	0	0.000301639
rs12625565	20	39986085	1	0	1	331521	0.000301639	0	0.000301639
rs11557909	20	39990371	1	0	1	331521	0.000301639	0	0.000301639
rs61739314	20	39990377	1	0	1	331521	0.000301639	0	0.000301639
rs138372091	20	39991194	1	0	1	331521	0.000301639	0	0.000301639
Affx-89026612	20	39991281	1	0	1	331521	0.000301639	0	0.000301639
rs151216284	20	39991611	1	0	1	331521	0.000301639	0	0.000301639
rs149875541	20	39991635	1	0	1	331521	0.000301639	0	0.000301639
Affx-80289205	20	39993682	1	0	1	331521	0.000301639	0	0.000301639
rs6102385	20	39998491	1	0	1	331521	0.000301639	0	0.000301639
rs74336636	20	40000273	1	0	1	331521	0.000301639	0	0.000301639
rs2425462	20	40004536	1	0	1	331521	0.000301639	0	0.000301639
rs79464522	20	40006857	1	0	1	331521	0.000301639	0	0.000301639
rs6065343	20	40007073	1	0	1	331521	0.000301639	0	0.000301639
rs6072355	20	40008553	1	0	1	331521	0.000301639	0	0.000301639
rs4812499	20	40013311	1	0	1	331521	0.000301639	0	0.000301639
rs11696145	20	40015574	1	0	1	331521	0.000301639	0	0.000301639
rs4810316	20	40021751	1	0	1	331521	0.000301639	0	0.000301639
rs6065347	20	40021959	1	0	1	331521	0.000301639	0	0.000301639
rs188682436	20	40022303	1	0	1	331521	0.000301639	0	0.000301639
rs73123232	20	40026574	1	0	1	331521	0.000301639	0	0.000301639
rs79928874	20	40037660	1	0	1	331521	0.000301639	0	0.000301639
rs61752057	20	40040870	1	0	1	331521	0.000301639	0	0.000301639
rs3817893	20	40045231	1	0	1	331521	0.000301639	0	0.000301639
rs55864139	20	40049579	1	0	1	331521	0.000301639	0	0.000301639
rs41278114	20	40049586	1	0	1	331521	0.000301639	0	0.000301639
rs41278118	20	40050314	1	0	1	331521	0.000301639	0	0.000301639
rs151076448	20	40050719	1	0	1	331521	0.000301639	0	0.000301639
rs141301311	20	40052133	1	0	1	331521	0.000301639	0	0.000301639
rs2294574	20	40052529	1	0	1	331521	0.000301639	0	0.000301639
rs17191392	20	40052789	1	0	1	331521	0.000301639	0	0.000301639
rs140327030	20	40053863	1	0	1	331521	0.000301639	0	0.000301639
rs75952827	20	40057158	1	0	1	331521	0.000301639	0	0.000301639
rs34940339	20	40061783	1	0	1	331521	0.000301639	0	0.000301639
rs2294572	20	40068509	1	0	1	331521	0.000301639	0	0.000301639
rs73123237	20	40071204	1	0	1	331521	0.000301639	0	0.000301639
rs140007009	20	40079594	1	0	1	331521	0.000301639	0	0.000301639
rs41278126	20	40079655	1	0	1	331521	0.000301639	0	0.000301639
Affx-52334855	20	40084399	1	0	1	331521	0.000301639	0	0.000301639
rs3833312	20	40084407	1	0	1	331521	0.000301639	0	0.000301639
rs56175805	20	40091292	1	0	1	331521	0.000301639	0	0.000301639
rs2294566	20	40101579	1	0	1	331521	0.000301639	0	0.000301639
rs1010304	20	40101647	1	0	1	331521	0.000301639	0	0.000301639
rs77088247	20	40115458	1	0	1	331521	0.000301639	0	0.000301639
rs2143229	20	40117905	1	0	1	331521	0.000301639	0	0.000301639
rs77147135	20	40134902	1	0	1	331521	0.000301639	0	0.000301639
rs73123243	20	40139719	1	0	1	331521	0.000301639	0	0.000301639
rs62208537	20	40151285	2	1	1	331520	0.000603278	0.000301639	0.000301639
rs55827945	20	40152513	2	1	1	331520	0.000603278	0.000301639	0.000301639
rs140510605	20	40161684	2	1	1	331520	0.000603278	0.000301639	0.000301639
rs61753666	20	40162062	2	1	1	331520	0.000603278	0.000301639	0.000301639
rs148499011	20	40162203	2	1	1	331520	0.000603278	0.000301639	0.000301639
rs11697037	20	40162737	2	1	1	331520	0.000603278	0.000301639	0.000301639
rs112662486	20	40172054	2	1	1	331520	0.000603278	0.000301639	0.000301639
rs116928460	20	40173875	2	1	1	331520	0.000603278	0.000301639	0.000301639
rs4812526	20	40189539	2	1	1	331520	0.000603278	0.000301639	0.000301639
rs6065374	20	40190894	2	1	1	331520	0.000603278	0.000301639	0.000301639
rs76837504	20	40195230	2	1	1	331520	0.000603278	0.000301639	0.000301639
rs6093497	20	40201535	2	1	1	331520	0.000603278	0.000301639	0.000301639
rs116885658	20	40204290	2	1	1	331520	0.000603278	0.000301639	0.000301639
rs6072433	20	40206910	2	1	1	331520	0.000603278	0.000301639	0.000301639
rs73123259	20	40223842	2	1	1	331520	0.000603278	0.000301639	0.000301639
rs117904152	20	40232696	2	1	1	331520	0.000603278	0.000301639	0.000301639
rs11696455	20	40239821	2	1	1	331520	0.000603278	0.000301639	0.000301639
rs117984553	20	40240867	2	1	1	331520	0.000603278	0.000301639	0.000301639
rs45578837	20	40243126	2	1	1	331520	0.000603278	0.000301639	0.000301639
rs113541625	20	40264990	2	1	1	331520	0.000603278	0.000301639	0.000301639
rs73613246	20	40265361	2	1	1	331520	0.000603278	0.000301639	0.000301639
rs7262133	20	40265837	2	1	1	331520	0.000603278	0.000301639	0.000301639
rs11905803	20	40267070	2	1	1	331520	0.000603278	0.000301639	0.000301639
rs78258486	20	40269616	2	1	1	331520	0.000603278	0.000301639	0.000301639
rs74810718	20	40273145	2	1	1	331520	0.000603278	0.000301639	0.000301639
rs78914239	20	40275250	2	1	1	331520	0.000603278	0.000301639	0.000301639
rs118047089	20	40277145	2	1	1	331520	0.000603278	0.000301639	0.000301639
rs1475048	20	40279109	2	1	1	331520	0.000603278	0.000301639	0.000301639
rs55665672	20	40279219	0	0	0	331552	0	0	0
rs76883551	20	40280515	2	1	1	331520	0.000603278	0.000301639	0.000301639
rs75406271	20	40288160	2	1	1	331520	0.000603278	0.000301639	0.000301639
rs6129887	20	40290461	2	1	1	331520	0.000603278	0.000301639	0.000301639
rs941796	20	40290806	2	1	1	331520	0.000603278	0.000301639	0.000301639
rs76697503	20	40295452	2	1	1	331520	0.000603278	0.000301639	0.000301639
rs6102522	20	40300869	2	1	1	331520	0.000603278	0.000301639	0.000301639
rs147299268	20	40307147	2	1	1	331520	0.000603278	0.000301639	0.000301639
rs79683610	20	40308416	2	1	1	331520	0.000603278	0.000301639	0.000301639
rs6102530	20	40315895	4	1	3	331518	0.00120656	0.000301639	0.000904917
rs74177332	20	40316071	4	1	3	331518	0.00120656	0.000301639	0.000904917
rs17210543	20	40330437	7	1	6	331515	0.00211147	0.000301639	0.00180983
rs117184383	20	40333022	7	1	6	331515	0.00211147	0.000301639	0.00180983
rs6129911	20	40335268	7	1	6	331515	0.00211147	0.000301639	0.00180983
rs8118726	20	40336889	7	1	6	331515	0.00211147	0.000301639	0.00180983
rs4810335	20	40337905	7	1	6	331515	0.00211147	0.000301639	0.00180983
rs75985423	20	40342241	7	1	6	331515	0.00211147	0.000301639	0.00180983
rs73125291	20	40351061	7	1	6	331515	0.00211147	0.000301639	0.00180983
rs73125296	20	40351173	7	1	6	331515	0.00211147	0.000301639	0.00180983
rs2866707	20	40351680	7	1	6	331515	0.00211147	0.000301639	0.00180983
rs6129918	20	40353798	7	1	6	331515	0.00211147	0.000301639	0.00180983
rs8122523	20	40359654	7	1	6	331515	0.00211147	0.000301639	0.00180983
rs56081708	20	40364404	7	1	6	331515	0.00211147	0.000301639	0.00180983
rs117570281	20	40364703	7	1	6	331515	0.00211147	0.000301639	0.00180983
rs117411052	20	40376088	7	1	6	331515	0.00211147	0.000301639	0.00180983
rs79928748	20	40376112	0	0	0	331552	0	0	0
rs117790983	20	40377271	7	1	6	331515	0.00211147	0.000301639	0.00180983
rs17283832	20	40378791	7	1	6	331515	0.00211147	0.000301639	0.00180983
rs7267994	20	40378863	7	1	6	331515	0.00211147	0.000301639	0.00180983
rs4812543	20	40378900	7	1	6	331515	0.00211147	0.000301639	0.00180983
rs79776143	20	40381418	7	1	6	331515	0.00211147	0.000301639	0.00180983
rs67716916	20	40396223	7	1	6	331515	0.00211147	0.000301639	0.00180983
rs3092717	20	40400580	7	1	6	331515	0.00211147	0.000301639	0.00180983
rs3092584	20	40401892	7	1	6	331515	0.00211147	0.000301639	0.00180983
rs62209984	20	40406360	7	1	6	331515	0.00211147	0.000301639	0.00180983
rs117741500	20	40408895	2	1	1	331520	0.000603278	0.000301639	0.000301639
rs6029818	20	40409163	2	1	1	331520	0.000603278	0.000301639	0.000301639
rs6065391	20	40421699	2	1	1	331520	0.000603278	0.000301639	0.000301639
rs79601898	20	40425505	2	1	1	331520	0.000603278	0.000301639	0.000301639
rs79763663	20	40444576	2	1	1	331520	0.000603278	0.000301639	0.000301639
rs73113062	20	40452441	3	1	2	331519	0.000904917	0.000301639	0.000603278
rs117889697	20	40454315	3	1	2	331519	0.000904917	0.000301639	0.000603278
rs74978028	20	40456135	3	1	2	331519	0.000904917	0.000301639	0.000603278
rs117267174	20	40462348	3	1	2	331519	0.000904917	0.000301639	0.000603278
rs141191408	20	40468893	3	1	2	331519	0.000904917	0.000301639	0.000603278
rs6029841	20	40469266	3	1	2	331519	0.000904917	0.000301639	0.000603278
rs67495374	20	40480442	3	1	2	331519	0.000904917	0.000301639	0.000603278
rs7273976	20	40482716	3	1	2	331519	0.000904917	0.000301639	0.000603278
rs73116804	20	40483328	3	1	2	331519	0.000904917	0.000301639	0.000603278
rs74167754	20	40483404	3	1	2	331519	0.000904917	0.000301639	0.000603278
rs2211350	20	40483420	3	1	2	331519	0.000904917	0.000301639	0.000603278
rs117325483	20	40489326	3	1	2	331519	0.000904917	0.000301639	0.000603278
rs35340998	20	40490133	3	1	2	331519	0.000904917	0.000301639	0.000603278
rs6129959	20	40490316	3	1	2	331519	0.000904917	0.000301639	0.000603278
rs79071548	20	40501393	3	1	2	331519	0.000904917	0.000301639	0.000603278
rs78912850	20	40504487	3	1	2	331519	0.000904917	0.000301639	0.000603278
rs6072525	20	40507527	3	1	2	331519	0.000904917	0.000301639	0.000603278
rs6093529	20	40508253	3	1	2	331519	0.000904917	0.000301639	0.000603278
rs35125990	20	40510050	3	1	2	331519	0.000904917	0.000301639	0.000603278
rs6072530	20	40511815	3	1	2	331519	0.000904917	0.000301639	0.000603278
rs6029869	20	40517164	3	1	2	331519	0.000904917	0.000301639	0.000603278
rs4810341	20	40520812	3	1	2	331519	0.000904917	0.000301639	0.000603278
rs16986242	20	40525099	3	1	2	331519	0.000904917	0.000301639	0.000603278
rs926477	20	40526564	3	1	2	331519	0.000904917	0.000301639	0.000603278
rs62210012	20	40530674	3	1	2	331519	0.000904917	0.000301639	0.000603278
rs118057890	20	40531483	3	1	2	331519	0.000904917	0.000301639	0.000603278
rs34668983	20	40533180	3	1	2	331519	0.000904917	0.000301639	0.000603278
rs75577655	20	40547388	3	1	2	331519	0.000904917	0.000301639	0.000603278
rs59726835	20	40550814	3	1	2	331519	0.000904917	0.000301639	0.000603278
rs7269418	20	40550983	3	1	2	331519	0.000904917	0.000301639	0.000603278
rs4312555	20	40553789	3	1	2	331519	0.000904917	0.000301639	0.000603278
rs117988060	20	40558506	3	1	2	331519	0.000904917	0.000301639	0.000603278
rs2009206	20	40562227	3	1	2	331519	0.000904917	0.000301639	0.000603278
rs2206419	20	40564323	3	1	2	331519	0.000904917	0.000301639	0.000603278
rs117813761	20	40566575	3	1	2	331519	0.000904917	0.000301639	0.000603278
rs2050084	20	40567425	3	1	2	331519	0.000904917	0.000301639	0.000603278
rs117524834	20	40568397	3	1	2	331519	0.000904917	0.000301639	0.000603278
rs6065412	20	40569023	4	2	2	331518	0.00120656	0.000603278	0.000603278
rs3092525	20	40570061	4	2	2	331518	0.00120656	0.000603278	0.000603278
rs79464004	20	40571132	4	2	2	331518	0.00120656	0.000603278	0.000603278
rs34260839	20	40571410	4	2	2	331518	0.00120656	0.000603278	0.000603278
rs118186212	20	40571499	0	0	0	331552	0	0	0
rs926478	20	40571517	4	2	2	331518	0.00120656	0.000603278	0.000603278
rs6029887	20	40573991	4	2	2	331518	0.00120656	0.000603278	0.000603278
rs117022653	20	40577219	4	2	2	331518	0.00120656	0.000603278	0.000603278
rs74955389	20	40577716	4	2	2	331518	0.00120656	0.000603278	0.000603278
rs117178296	20	40578267	4	2	2	331518	0.00120656	0.000603278	0.000603278
rs2281200	20	40580251	4	2	2	331518	0.00120656	0.000603278	0.000603278
rs73118832	20	40581066	4	2	2	331518	0.00120656	0.000603278	0.000603278
rs78655043	20	40581629	4	2	2	331518	0.00120656	0.000603278	0.000603278
rs9917405	20	40583604	4	2	2	331518	0.00120656	0.000603278	0.000603278
rs6016646	20	40583819	4	2	2	331518	0.00120656	0.000603278	0.000603278
rs6029891	20	40584615	4	2	2	331518	0.00120656	0.000603278	0.000603278
rs6029893	20	40585492	4	2	2	331518	0.00120656	0.000603278	0.000603278
rs6065414	20	40586445	4	2	2	331518	0.00120656	0.000603278	0.000603278
rs2206421	20	40587660	4	2	2	331518	0.00120656	0.000603278	0.000603278
rs16986341	20	40592396	4	2	2	331518	0.00120656	0.000603278	0.000603278
rs6129985	20	40599163	4	2	2	331518	0.00120656	0.000603278	0.000603278
rs6029905	20	40602866	4	2	2	331518	0.00120656	0.000603278	0.000603278
rs1884025	20	40609189	4	2	2	331518	0.00120656	0.000603278	0.000603278
rs13038031	20	40610196	4	2	2	331518	0.00120656	0.000603278	0.000603278
rs11696267	20	40610599	4	2	2	331518	0.00120656	0.000603278	0.000603278
rs35809102	20	40616033	4	2	2	331518	0.00120656	0.000603278	0.000603278
rs6029917	20	40617413	4	2	2	331518	0.00120656	0.000603278	0.000603278
rs116850885	20	40629783	4	2	2	331518	0.00120656	0.000603278	0.000603278
rs117164496	20	40629902	4	2	2	331518	0.00120656	0.000603278	0.000603278
rs79109967	20	40630104	4	2	2	331518	0.00120656	0.000603278	0.000603278
rs55732357	20	40634528	4	2	2	331518	0.00120656	0.000603278	0.000603278
rs74318368	20	40635674	4	2	2	331518	0.00120656	0.000603278	0.000603278
rs55932212	20	40640586	4	2	2	331518	0.00120656	0.000603278	0.000603278
rs6016661	20	40652946	4	2	2	331518	0.00120656	0.000603278	0.000603278
rs7266640	20	40658852	4	2	2	331518	0.00120656	0.000603278	0.000603278
rs117014051	20	40667610	3	2	1	331519	0.000904917	0.000603278	0.000301639
rs117780514	20	40667988	3	2	1	331519	0.000904917	0.000603278	0.000301639
rs41354748	20	40668846	3	2	1	331519	0.000904917	0.000603278	0.000301639
rs117235143	20	40669418	3	2	1	331519	0.000904917	0.000603278	0.000301639
rs118139525	20	40669614	3	2	1	331519	0.000904917	0.000603278	0.000301639
rs2144004	20	40679684	3	2	1	331519	0.000904917	0.000603278	0.000301639
rs73117873	20	40682141	3	2	1	331519	0.000904917	0.000603278	0.000301639
rs1884033	20	40683594	3	2	1	331519	0.000904917	0.000603278	0.000301639
rs58421747	20	40683773	3	2	1	331519	0.000904917	0.000603278	0.000301639
rs6513763	20	40688176	3	2	1	331519	0.000904917	0.000603278	0.000301639
rs73117888	20	40692363	3	2	1	331519	0.000904917	0.000603278	0.000301639
rs2144009	20	40693019	3	2	1	331519	0.000904917	0.000603278	0.000301639
rs6102658	20	40699327	3	2	1	331519	0.000904917	0.000603278	0.000301639
rs41278140	20	40705078	3	2	1	331519	0.000904917	0.000603278	0.000301639
rs73269502	20	40705252	3	2	1	331519	0.000904917	0.000603278	0.000301639
rs41278142	20	40707396	3	2	1	331519	0.000904917	0.000603278	0.000301639
rs151076965	20	40710643	3	2	1	331519	0.000904917	0.000603278	0.000301639
rs118010736	20	40711058	3	2	1	331519	0.000904917	0.000603278	0.000301639
rs115256665	20	40711542	3	2	1	331519	0.000904917	0.000603278	0.000301639
rs6130030	20	40713314	3	2	1	331519	0.000904917	0.000603278	0.000301639
rs6130031	20	40715787	3	2	1	331519	0.000904917	0.000603278	0.000301639
rs73271447	20	40719095	3	2	1	331519	0.000904917	0.000603278	0.000301639
rs76486638	20	40719979	3	2	1	331519	0.000904917	0.000603278	0.000301639
rs2425470	20	40720953	3	2	1	331519	0.000904917	0.000603278	0.000301639
rs201162919	20	40733305	3	2	1	331519	0.000904917	0.000603278	0.000301639
rs4810352	20	40737112	3	2	1	331519	0.000904917	0.000603278	0.000301639
rs73131114	20	40739531	3	2	1	331519	0.000904917	0.000603278	0.000301639
rs6029979	20	40740041	3	2	1	331519	0.000904917	0.000603278	0.000301639
rs41310016	20	40743945	3	2	1	331519	0.000904917	0.000603278	0.000301639
rs2076249	20	40744209	3	2	1	331519	0.000904917	0.000603278	0.000301639
rs1569551	20	40745108	3	2	1	331519	0.000904917	0.000603278	0.000301639
rs17221018	20	40753802	3	2	1	331519	0.000904917	0.000603278	0.000301639
rs73114435	20	40755496	3	2	1	331519	0.000904917	0.000603278	0.000301639
rs6029986	20	40755779	3	2	1	331519	0.000904917	0.000603278	0.000301639
rs17221067	20	40756131	3	2	1	331519	0.000904917	0.000603278	0.000301639
rs6124418	20	40759450	3	2	1	331519	0.000904917	0.000603278	0.000301639
rs6029993	20	40766493	3	2	1	331519	0.000904917	0.000603278	0.000301639
rs116891565	20	40776002	3	2	1	331519	0.000904917	0.000603278	0.000301639
rs6016698	20	40780796	3	2	1	331519	0.000904917	0.000603278	0.000301639
rs56061038	20	40784747	3	2	1	331519	0.000904917	0.000603278	0.000301639
rs76491199	20	40790478	2	1	1	331520	0.000603278	0.000301639	0.000301639
rs117152653	20	40791827	2	1	1	331520	0.000603278	0.000301639	0.000301639
rs80305767	20	40797098	2	1	1	331520	0.000603278	0.000301639	0.000301639
rs77403521	20	40801731	2	1	1	331520	0.000603278	0.000301639	0.000301639
rs76150139	20	40804328	2	1	1	331520	0.000603278	0.000301639	0.000301639
rs6030030	20	40809486	2	1	1	331520	0.000603278	0.000301639	0.000301639
rs2223426	20	40809788	2	1	1	331520	0.000603278	0.000301639	0.000301639
rs74483706	20	40816657	2	1	1	331520	0.000603278	0.000301639	0.000301639
rs78847999	20	40819225	2	1	1	331520	0.000603278	0.000301639	0.000301639
rs6072648	20	40821819	2	1	1	331520	0.000603278	0.000301639	0.000301639
rs73120420	20	40833138	2	1	1	331520	0.000603278	0.000301639	0.000301639
rs6065446	20	40858954	2	1	1	331520	0.000603278	0.000301639	0.000301639
rs111379855	20	40865965	2	1	1	331520	0.000603278	0.000301639	0.000301639
rs117767378	20	40874453	2	1	1	331520	0.000603278	0.000301639	0.000301639
rs73120007	20	40876341	2	1	1	331520	0.000603278	0.000301639	0.000301639
rs76615920	20	40876733	2	1	1	331520	0.000603278	0.000301639	0.000301639
rs143630572	20	40877358	2	1	1	331520	0.000603278	0.000301639	0.000301639
rs16986712	20	40878218	2	1	1	331520	0.000603278	0.000301639	0.000301639
rs74539090	20	40879436	2	1	1	331520	0.000603278	0.000301639	0.000301639
rs79945964	20	40882585	2	1	1	331520	0.000603278	0.000301639	0.000301639
rs79295411	20	40883322	2	1	1	331520	0.000603278	0.000301639	0.000301639
rs17316022	20	40891343	2	1	1	331520	0.000603278	0.000301639	0.000301639
rs6072672	20	40894967	2	1	1	331520	0.000603278	0.000301639	0.000301639
rs74871550	20	40905098	2	1	1	331520	0.000603278	0.000301639	0.000301639
rs78806885	20	40905618	2	1	1	331520	0.000603278	0.000301639	0.000301639
rs62208714	20	40905826	2	1	1	331520	0.000603278	0.000301639	0.000301639
rs6102757	20	40906498	2	1	1	331520	0.000603278	0.000301639	0.000301639
rs41308707	20	40910951	2	1	1	331520	0.000603278	0.000301639	0.000301639
rs17316371	20	40913295	2	1	1	331520	0.000603278	0.000301639	0.000301639
rs1573706	20	40921149	2	1	1	331520	0.000603278	0.000301639	0.000301639
rs17316609	20	40921579	2	1	1	331520	0.000603278	0.000301639	0.000301639
rs76279553	20	40929212	2	1	1	331520	0.000603278	0.000301639	0.000301639
rs6065460	20	40929694	2	1	1	331520	0.000603278	0.000301639	0.000301639
rs13037480	20	40931857	2	1	1	331520	0.000603278	0.000301639	0.000301639
rs6030119	20	40933060	2	1	1	331520	0.000603278	0.000301639	0.000301639
rs73273118	20	40938704	2	1	1	331520	0.000603278	0.000301639	0.000301639
rs6030128	20	40943696	2	1	1	331520	0.000603278	0.000301639	0.000301639
rs62208718	20	40944069	2	1	1	331520	0.000603278	0.000301639	0.000301639
rs41279244	20	40944658	2	1	1	331520	0.000603278	0.000301639	0.000301639
rs17317153	20	40947084	2	1	1	331520	0.000603278	0.000301639	0.000301639
rs62208720	20	40950117	2	1	1	331520	0.000603278	0.000301639	0.000301639
rs6102775	20	40955040	2	1	1	331520	0.000603278	0.000301639	0.000301639
rs6030139	20	40957507	2	1	1	331520	0.000603278	0.000301639	0.000301639
rs4581963	20	40960803	2	1	1	331520	0.000603278	0.000301639	0.000301639
rs117637533	20	40963506	2	1	1	331520	0.000603278	0.000301639	0.000301639
rs6030151	20	40964972	2	1	1	331520	0.000603278	0.000301639	0.000301639
rs12481463	20	40966436	2	1	1	331520	0.000603278	0.000301639	0.000301639
rs6016752	20	40968767	2	1	1	331520	0.000603278	0.000301639	0.000301639
rs6072689	20	40970090	2	1	1	331520	0.000603278	0.000301639	0.000301639
rs6130112	20	40971876	2	1	1	331520	0.000603278	0.000301639	0.000301639
rs13045247	20	40972949	2	1	1	331520	0.000603278	0.000301639	0.000301639
rs6102788	20	40973260	2	1	1	331520	0.000603278	0.000301639	0.000301639
rs79072444	20	40976982	2	1	1	331520	0.000603278	0.000301639	0.000301639
rs929071	20	40979430	2	1	1	331520	0.000603278	0.000301639	0.000301639
rs933240	20	40979986	2	1	1	331520	0.000603278	0.000301639	0.000301639
rs6072694	20	40982105	2	1	1	331520	0.000603278	0.000301639	0.000301639
rs6102795	20	40982342	2	1	1	331520	0.000603278	0.000301639	0.000301639
rs79159352	20	40985566	2	1	1	331520	0.000603278	0.000301639	0.000301639
rs6102798	20	40987446	2	1	1	331520	0.000603278	0.000301639	0.000301639
rs35418651	20	40988620	2	1	1	331520	0.000603278	0.000301639	0.000301639
rs55770535	20	40988810	2	1	1	331520	0.000603278	0.000301639	0.000301639
rs13045970	20	40990246	2	1	1	331520	0.000603278	0.000301639	0.000301639
rs6065466	20	40992417	2	1	1	331520	0.000603278	0.000301639	0.000301639
rs11697499	20	40992527	2	1	1	331520	0.000603278	0.000301639	0.000301639
rs73906923	20	40992602	2	1	1	331520	0.000603278	0.000301639	0.000301639
rs6016761	20	40992717	2	1	1	331520	0.000603278	0.000301639	0.000301639
rs6030170	20	40993453	2	1	1	331520	0.000603278	0.000301639	0.000301639
rs988460	20	40995943	2	1	1	331520	0.000603278	0.000301639	0.000301639
rs80129688	20	40996195	2	1	1	331520	0.000603278	0.000301639	0.000301639
rs2867435	20	40996444	2	1	1	331520	0.000603278	0.000301639	0.000301639
rs73119317	20	41004994	2	1	1	331520	0.000603278	0.000301639	0.000301639
rs1894593	20	41011145	2	1	1	331520	0.000603278	0.000301639	0.000301639
rs916328	20	41012348	2	1	1	331520	0.000603278	0.000301639	0.000301639
rs2425479	20	41015889	2	1	1	331520	0.000603278	0.000301639	0.000301639
rs6016775	20	41025813	2	1	1	331520	0.000603278	0.000301639	0.000301639
rs12624959	20	41026522	2	1	1	331520	0.000603278	0.000301639	0.000301639
rs6016776	20	41027007	2	1	1	331520	0.000603278	0.000301639	0.000301639
rs34722213	20	41027721	3	1	2	331519	0.000904917	0.000301639	0.000603278
rs3092420	20	41028833	3	1	2	331519	0.000904917	0.000301639	0.000603278
rs117521939	20	41032118	3	1	2	331519	0.000904917	0.000301639	0.000603278
rs6072732	20	41039537	3	1	2	331519	0.000904917	0.000301639	0.000603278
rs34985646	20	41042277	3	1	2	331519	0.000904917	0.000301639	0.000603278
rs2425498	20	41042478	3	1	2	331519	0.000904917	0.000301639	0.000603278
rs76195514	20	41050068	3	1	2	331519	0.000904917	0.000301639	0.000603278
rs118156646	20	41053274	3	1	2	331519	0.000904917	0.000301639	0.000603278
rs11696790	20	41055897	3	1	2	331519	0.000904917	0.000301639	0.000603278
rs1033414	20	41057825	3	1	2	331519	0.000904917	0.000301639	0.000603278
rs4810356	20	41058190	3	1	2	331519	0.000904917	0.000301639	0.000603278
rs10854225	20	41062668	3	1	2	331519	0.000904917	0.000301639	0.000603278
rs78624678	20	41062944	3	1	2	331519	0.000904917	0.000301639	0.000603278
rs10485694	20	41067572	3	1	2	331519	0.000904917	0.000301639	0.000603278
rs80134409	20	41071046	3	1	2	331519	0.000904917	0.000301639	0.000603278
rs6030248	20	41074003	3	1	2	331519	0.000904917	0.000301639	0.000603278
rs73123380	20	41075983	3	1	2	331519	0.000904917	0.000301639	0.000603278
rs13041904	20	41077983	3	1	2	331519	0.000904917	0.000301639	0.000603278
rs6130133	20	41078243	3	1	2	331519	0.000904917	0.000301639	0.000603278
rs77417337	20	41079773	3	1	2	331519	0.000904917	0.000301639	0.000603278
rs6030251	20	41080542	3	1	2	331519	0.000904917	0.000301639	0.000603278
rs7351977	20	41091544	0	0	0	331552	0	0	0
rs6072755	20	41099677	4	1	3	331518	0.00120656	0.000301639	0.000904917
rs192944843	20	41101050	4	1	3	331518	0.00120656	0.000301639	0.000904917
Affx-89013353	20	41101120	4	1	3	331518	0.00120656	0.000301639	0.000904917
rs79093846	20	41110322	4	1	3	331518	0.00120656	0.000301639	0.000904917
rs57598506	20	41113686	5	1	4	331517	0.0015082	0.000301639	0.00120656
rs6065493	20	41120362	5	1	4	331517	0.0015082	0.000301639	0.00120656
rs74167781	20	41123014	5	1	4	331517	0.0015082	0.000301639	0.00120656
rs6016813	20	41132390	6	1	5	331516	0.00180983	0.000301639	0.0015082
rs230165	20	41133639	7	1	6	331515	0.00211147	0.000301639	0.00180983
rs78741383	20	41139049	7	1	6	331515	0.00211147	0.000301639	0.00180983
rs6072767	20	41142644	7	1	6	331515	0.00211147	0.000301639	0.00180983
rs77170287	20	41145608	8	1	7	331514	0.00241311	0.000301639	0.00211147
rs66464743	20	41147583	8	1	7	331514	0.00241311	0.000301639	0.00211147
rs80273744	20	41157631	9	1	8	331513	0.00271475	0.000301639	0.00241311
rs118154260	20	41158956	9	1	8	331513	0.00271475	0.000301639	0.00241311
rs117996490	20	41162146	9	1	8	331513	0.00271475	0.000301639	0.00241311
rs79968837	20	41177956	10	1	9	331512	0.00301639	0.000301639	0.00271475
rs6130162	20	41183456	15	1	14	331507	0.00452459	0.000301639	0.00422295
rs116801376	20	41190018	15	1	14	331507	0.00452459	0.000301639	0.00422295
rs6016829	20	41190860	15	1	14	331507	0.00452459	0.000301639	0.00422295
rs74394808	20	41199657	16	0	16	331506	0.00482623	0	0.00482623
rs6124475	20	41202027	16	0	16	331506	0.00482623	0	0.00482623
rs6102913	20	41202958	16	0	16	331506	0.00482623	0	0.00482623
rs76027104	20	41203973	16	0	16	331506	0.00482623	0	0.00482623
rs4812610	20	41204279	16	0	16	331506	0.00482623	0	0.00482623
rs8123391	20	41205313	16	0	16	331506	0.00482623	0	0.00482623
rs6065515	20	41211992	16	0	16	331506	0.00482623	0	0.00482623
rs6072802	20	41213177	16	0	16	331506	0.00482623	0	0.00482623
rs6065517	20	41213676	16	0	16	331506	0.00482623	0	0.00482623
rs73278745	20	41213764	16	0	16	331506	0.00482623	0	0.00482623
rs1015387	20	41218072	16	0	16	331506	0.00482623	0	0.00482623
rs62203816	20	41225197	15	0	15	331507	0.00452459	0	0.00452459
rs13045132	20	41230050	15	0	15	331507	0.00452459	0	0.00452459
rs6102930	20	41233054	16	0	16	331506	0.00482623	0	0.00482623
rs76452420	20	41234781	16	0	16	331506	0.00482623	0	0.00482623
rs62203823	20	41240080	16	0	16	331506	0.00482623	0	0.00482623
rs7360934	20	41250407	11	0	11	331511	0.00331803	0	0.00331803
rs35253884	20	41268713	9	0	9	331513	0.00271475	0	0.00271475
rs73110494	20	41268819	9	0	9	331513	0.00271475	0	0.00271475
rs16987183	20	41275894	9	0	9	331513	0.00271475	0	0.00271475
rs2425501	20	41278325	9	0	9	331513	0.00271475	0	0.00271475
rs969262	20	41284395	9	0	9	331513	0.00271475	0	0.00271475
rs34582582	20	41284713	9	0	9	331513	0.00271475	0	0.00271475
rs117036823	20	41285491	9	0	9	331513	0.00271475	0	0.00271475
rs6072814	20	41285978	9	0	9	331513	0.00271475	0	0.00271475
rs909861	20	41291024	11	0	11	331511	0.00331803	0	0.00331803
Affx-52334860	20	41306485	14	1	13	331508	0.00422295	0.000301639	0.00392131
rs2425516	20	41306600	14	1	13	331508	0.00422295	0.000301639	0.00392131
rs12625967	20	41307539	14	1	13	331508	0.00422295	0.000301639	0.00392131
rs75275391	20	41307959	14	1	13	331508	0.00422295	0.000301639	0.00392131
rs2867492	20	41312572	14	1	13	331508	0.00422295	0.000301639	0.00392131
rs4810366	20	41326237	16	1	15	331506	0.00482623	0.000301639	0.00452459
rs192192385	20	41329047	16	1	15	331506	0.00482623	0.000301639	0.00452459
rs77575294	20	41332662	16	1	15	331506	0.00482623	0.000301639	0.00452459
rs4812633	20	41332909	16	1	15	331506	0.00482623	0.000301639	0.00452459
rs62205381	20	41340369	16	1	15	331506	0.00482623	0.000301639	0.00452459
rs6072840	20	41340594	16	1	15	331506	0.00482623	0.000301639	0.00452459
rs926479	20	41353022	18	1	17	331504	0.0054295	0.000301639	0.00512786
rs6030438	20	41353289	18	1	17	331504	0.0054295	0.000301639	0.00512786
rs6124487	20	41355844	18	1	17	331504	0.0054295	0.000301639	0.00512786
rs17749144	20	41357032	18	1	17	331504	0.0054295	0.000301639	0.00512786
rs73269846	20	41358159	17	1	16	331505	0.00512786	0.000301639	0.00482623
rs16987307	20	41358291	17	1	16	331505	0.00512786	0.000301639	0.00482623
rs6030445	20	41358953	17	1	16	331505	0.00512786	0.000301639	0.00482623
rs6030446	20	41359178	17	1	16	331505	0.00512786	0.000301639	0.00482623
rs78078178	20	41360615	16	1	15	331506	0.00482623	0.000301639	0.00452459
rs17811221	20	41361424	16	1	15	331506	0.00482623	0.000301639	0.00452459
rs6072847	20	41362751	16	1	15	331506	0.00482623	0.000301639	0.00452459
rs6016884	20	41363243	16	1	15	331506	0.00482623	0.000301639	0.00452459
rs62205400	20	41365621	16	1	15	331506	0.00482623	0.000301639	0.00452459
rs6072851	20	41366638	16	1	15	331506	0.00482623	0.000301639	0.00452459
rs74936426	20	41367812	16	1	15	331506	0.00482623	0.000301639	0.00452459
rs76654489	20	41370848	16	1	15	331506	0.00482623	0.000301639	0.00452459
rs118069431	20	41371797	16	1	15	331506	0.00482623	0.000301639	0.00452459
rs2867554	20	41372420	16	1	15	331506	0.00482623	0.000301639	0.00452459
rs11905011	20	41373188	15	1	14	331507	0.00452459	0.000301639	0.00422295
rs6016887	20	41373856	15	1	14	331507	0.00452459	0.000301639	0.00422295
rs6030455	20	41375075	15	1	14	331507	0.00452459	0.000301639	0.00422295
rs78597425	20	41377091	16	1	15	331506	0.00482623	0.000301639	0.00452459
rs76486668	20	41378610	16	1	15	331506	0.00482623	0.000301639	0.00452459
rs11907425	20	41380975	16	1	15	331506	0.00482623	0.000301639	0.00452459
rs6103031	20	41381215	16	1	15	331506	0.00482623	0.000301639	0.00452459
rs78166616	20	41386186	16	1	15	331506	0.00482623	0.000301639	0.00452459
rs4812644	20	41388958	16	1	15	331506	0.00482623	0.000301639	0.00452459
rs6072858	20	41389176	16	1	15	331506	0.00482623	0.000301639	0.00452459
rs9680100	20	41391675	16	1	15	331506	0.00482623	0.000301639	0.00452459
rs62205402	20	41397980	15	1	14	331507	0.00452459	0.000301639	0.00422295
rs6072869	20	41399171	15	1	14	331507	0.00452459	0.000301639	0.00422295
rs6030462	20	41400229	15	1	14	331507	0.00452459	0.000301639	0.00422295
rs111881798	20	41402004	15	1	14	331507	0.00452459	0.000301639	0.00422295
rs17749217	20	41403661	15	1	14	331507	0.00452459	0.000301639	0.00422295
rs7261386	20	41403741	15	1	14	331507	0.00452459	0.000301639	0.00422295
rs112961842	20	41404304	15	1	14	331507	0.00452459	0.000301639	0.00422295
rs8119733	20	41406551	15	1	14	331507	0.00452459	0.000301639	0.00422295
rs13042473	20	41409901	15	1	14	331507	0.00452459	0.000301639	0.00422295
Affx-16734819	20	41412727	15	1	14	331507	0.00452459	0.000301639	0.00422295
rs62205409	20	41419271	14	1	13	331508	0.00422295	0.000301639	0.00392131
rs17811401	20	41420095	14	1	13	331508	0.00422295	0.000301639	0.00392131
rs11698772	20	41422421	14	1	13	331508	0.00422295	0.000301639	0.00392131
rs62205412	20	41423498	14	1	13	331508	0.00422295	0.000301639	0.00392131
rs13041926	20	41424061	14	1	13	331508	0.00422295	0.000301639	0.00392131
rs80304279	20	41425657	14	1	13	331508	0.00422295	0.000301639	0.00392131
rs4812652	20	41426828	14	1	13	331508	0.00422295	0.000301639	0.00392131
rs117464898	20	41434628	11	1	10	331511	0.00331803	0.000301639	0.00301639
rs6072876	20	41440445	11	1	10	331511	0.00331803	0.000301639	0.00301639
rs78347812	20	41441856	10	1	9	331512	0.00301639	0.000301639	0.00271475
rs78205585	20	41454516	9	1	8	331513	0.00271475	0.000301639	0.00241311
rs1397853	20	41465142	8	1	7	331514	0.00241311	0.000301639	0.00211147
rs176379	20	41465194	8	1	7	331514	0.00241311	0.000301639	0.00211147
rs6065544	20	41470888	7	1	6	331515	0.00211147	0.000301639	0.00180983
rs17811700	20	41473069	7	1	6	331515	0.00211147	0.000301639	0.00180983
rs6065547	20	41476399	7	1	6	331515	0.00211147	0.000301639	0.00180983
rs4812659	20	41478742	7	1	6	331515	0.00211147	0.000301639	0.00180983
rs74473531	20	41479897	7	1	6	331515	0.00211147	0.000301639	0.00180983
rs6030526	20	41480108	7	1	6	331515	0.00211147	0.000301639	0.00180983
rs79872155	20	41482089	7	1	6	331515	0.00211147	0.000301639	0.00180983
rs59483795	20	41482657	7	1	6	331515	0.00211147	0.000301639	0.00180983
rs208268	20	41484685	7	1	6	331515	0.00211147	0.000301639	0.00180983
rs6065548	20	41489939	7	1	6	331515	0.00211147	0.000301639	0.00180983
rs34325682	20	41490225	7	1	6	331515	0.00211147	0.000301639	0.00180983
rs6030533	20	41497867	6	1	5	331516	0.00180983	0.000301639	0.0015082
rs208186	20	41500679	6	1	5	331516	0.00180983	0.000301639	0.0015082
rs529417	20	41514162	4	1	3	331518	0.00120656	0.000301639	0.000904917
rs117631305	20	41515990	4	1	3	331518	0.00120656	0.000301639	0.000904917
rs74660723	20	41517624	4	1	3	331518	0.00120656	0.000301639	0.000904917
rs6030549	20	41519220	4	1	3	331518	0.00120656	0.000301639	0.000904917
rs76392789	20	41521284	4	1	3	331518	0.00120656	0.000301639	0.000904917
rs116963676	20	41537213	4	1	3	331518	0.00120656	0.000301639	0.000904917
rs79768211	20	41538168	4	1	3	331518	0.00120656	0.000301639	0.000904917
rs4532001	20	41543339	4	1	3	331518	0.00120656	0.000301639	0.000904917
rs74522777	20	41543407	4	1	3	331518	0.00120656	0.000301639	0.000904917
rs60569459	20	41547185	4	1	3	331518	0.00120656	0.000301639	0.000904917
rs73910629	20	41550974	4	1	3	331518	0.00120656	0.000301639	0.000904917
rs78352700	20	41558601	4	1	3	331518	0.00120656	0.000301639	0.000904917
rs34558750	20	41558947	4	1	3	331518	0.00120656	0.000301639	0.000904917
rs206639	20	41560300	4	1	3	331518	0.00120656	0.000301639	0.000904917
rs117014867	20	41565273	4	1	3	331518	0.00120656	0.000301639	0.000904917
rs112079209	20	41567377	4	1	3	331518	0.00120656	0.000301639	0.000904917
rs116337868	20	41572072	5	1	4	331517	0.0015082	0.000301639	0.00120656
rs4812661	20	41575123	5	1	4	331517	0.0015082	0.000301639	0.00120656
rs12479693	20	41580747	5	1	4	331517	0.0015082	0.000301639	0.00120656
rs117249265	20	41582424	5	1	4	331517	0.0015082	0.000301639	0.00120656
rs35993546	20	41593928	8	1	7	331514	0.00241311	0.000301639	0.00211147
rs6093764	20	41594025	8	1	7	331514	0.00241311	0.000301639	0.00211147
rs6072915	20	41595968	8	1	7	331514	0.00241311	0.000301639	0.00211147
rs6030572	20	41598995	21	1	20	331501	0.00633442	0.000301639	0.00603278
rs6072917	20	41604393	21	1	20	331501	0.00633442	0.000301639	0.00603278
rs74691346	20	41608175	22	1	21	331500	0.00663606	0.000301639	0.00633442
rs35016171	20	41608712	22	1	21	331500	0.00663606	0.000301639	0.00633442
rs4812663	20	41609114	22	1	21	331500	0.00663606	0.000301639	0.00633442
rs2867591	20	41609188	22	1	21	331500	0.00663606	0.000301639	0.00633442
rs6130270	20	41612014	21	1	20	331501	0.00633442	0.000301639	0.00603278
rs4812664	20	41613071	21	1	20	331501	0.00633442	0.000301639	0.00603278
rs17812382	20	41613257	21	1	20	331501	0.00633442	0.000301639	0.00603278
rs56246210	20	41616258	21	1	20	331501	0.00633442	0.000301639	0.00603278
rs2903624	20	41616510	21	1	20	331501	0.00633442	0.000301639	0.00603278
rs35789527	20	41619224	21	1	20	331501	0.00633442	0.000301639	0.00603278
rs76859261	20	41620833	21	1	20	331501	0.00633442	0.000301639	0.00603278
rs6065561	20	41623001	21	1	20	331501	0.00633442	0.000301639	0.00603278
rs78931597	20	41624177	21	1	20	331501	0.00633442	0.000301639	0.00603278
rs6065562	20	41629442	21	1	20	331501	0.00633442	0.000301639	0.00603278
rs77251023	20	41631376	21	1	20	331501	0.00633442	0.000301639	0.00603278
rs34103855	20	41644006	21	1	20	331501	0.00633442	0.000301639	0.00603278
rs2223556	20	41646561	21	1	20	331501	0.00633442	0.000301639	0.00603278
rs206157	20	41652523	21	1	20	331501	0.00633442	0.000301639	0.00603278
rs117279504	20	41654175	21	1	20	331501	0.00633442	0.000301639	0.00603278
rs78084708	20	41656570	21	1	20	331501	0.00633442	0.000301639	0.00603278
rs6030613	20	41659051	21	1	20	331501	0.00633442	0.000301639	0.00603278
rs76499878	20	41669606	23	2	21	331499	0.0069377	0.000603278	0.00633442
rs2425555	20	41670292	23	2	21	331499	0.0069377	0.000603278	0.00633442
rs117849790	20	41671115	23	2	21	331499	0.0069377	0.000603278	0.00633442
rs74895371	20	41671983	23	2	21	331499	0.0069377	0.000603278	0.00633442
rs74746753	20	41673763	23	2	21	331499	0.0069377	0.000603278	0.00633442
rs73907486	20	41684986	23	2	21	331499	0.0069377	0.000603278	0.00633442
rs13040901	20	41685772	23	2	21	331499	0.0069377	0.000603278	0.00633442
rs12480215	20	41691250	23	2	21	331499	0.0069377	0.000603278	0.00633442
rs11699403	20	41694646	23	2	21	331499	0.0069377	0.000603278	0.00633442
rs6016945	20	41702885	22	2	20	331500	0.00663606	0.000603278	0.00603278
rs138195872	20	41705117	22	2	20	331500	0.00663606	0.000603278	0.00603278
rs75994249	20	41711252	22	2	20	331500	0.00663606	0.000603278	0.00603278
rs67559403	20	41714855	22	2	20	331500	0.00663606	0.000603278	0.00603278
rs1006749	20	41716653	22	2	20	331500	0.00663606	0.000603278	0.00603278
rs62205303	20	41718201	22	2	20	331500	0.00663606	0.000603278	0.00603278
rs4450678	20	41718596	22	2	20	331500	0.00663606	0.000603278	0.00603278
rs117851989	20	41719349	22	2	20	331500	0.00663606	0.000603278	0.00603278
rs6030645	20	41723482	22	2	20	331500	0.00663606	0.000603278	0.00603278
rs73265850	20	41724990	22	2	20	331500	0.00663606	0.000603278	0.00603278
rs62205304	20	41728248	22	2	20	331500	0.00663606	0.000603278	0.00603278
rs117849296	20	41729521	22	2	20	331500	0.00663606	0.000603278	0.00603278
rs927057	20	41729903	22	2	20	331500	0.00663606	0.000603278	0.00603278
rs117941496	20	41731821	22	2	20	331500	0.00663606	0.000603278	0.00603278
rs2425598	20	41734344	21	2	19	331501	0.00633442	0.000603278	0.00573114
rs34785326	20	41738239	20	2	18	331502	0.00603278	0.000603278	0.0054295
rs79223497	20	41742320	20	2	18	331502	0.00603278	0.000603278	0.0054295
rs11086860	20	41742793	20	2	18	331502	0.00603278	0.000603278	0.0054295
rs8123075	20	41745159	16	2	14	331506	0.00482623	0.000603278	0.00422295
rs6016963	20	41753243	6	2	4	331516	0.00180983	0.000603278	0.00120656
rs79519354	20	41755118	4	2	2	331518	0.00120656	0.000603278	0.000603278
rs118117720	20	41755597	4	2	2	331518	0.00120656	0.000603278	0.000603278
rs6030670	20	41775518	3	2	1	331519	0.000904917	0.000603278	0.000301639
rs111530958	20	41776806	3	2	1	331519	0.000904917	0.000603278	0.000301639
rs2000136	20	41781064	3	2	1	331519	0.000904917	0.000603278	0.000301639
rs73106060	20	41781455	3	2	1	331519	0.000904917	0.000603278	0.000301639
rs6103166	20	41782328	3	2	1	331519	0.000904917	0.000603278	0.000301639
rs6030675	20	41789459	3	2	1	331519	0.000904917	0.000603278	0.000301639
rs75560271	20	41790423	3	2	1	331519	0.000904917	0.000603278	0.000301639
rs117688292	20	41790934	3	2	1	331519	0.000904917	0.000603278	0.000301639
rs4810377	20	41792568	3	2	1	331519	0.000904917	0.000603278	0.000301639
rs117437010	20	41793092	3	2	1	331519	0.000904917	0.000603278	0.000301639
rs73280321	20	41800274	3	2	1	331519	0.000904917	0.000603278	0.000301639
rs76286316	20	41800632	3	2	1	331519	0.000904917	0.000603278	0.000301639
rs6093787	20	41800700	3	2	1	331519	0.000904917	0.000603278	0.000301639
rs117235806	20	41801469	3	2	1	331519	0.000904917	0.000603278	0.000301639
rs117518616	20	41802096	3	2	1	331519	0.000904917	0.000603278	0.000301639
rs80037048	20	41803685	3	2	1	331519	0.000904917	0.000603278	0.000301639
rs113451087	20	41805901	3	2	1	331519	0.000904917	0.000603278	0.000301639
rs3091415	20	41806538	3	2	1	331519	0.000904917	0.000603278	0.000301639
rs3091983	20	41808415	3	2	1	331519	0.000904917	0.000603278	0.000301639
rs2235206	20	41816713	3	2	1	331519	0.000904917	0.000603278	0.000301639
rs117819143	20	41816719	3	2	1	331519	0.000904917	0.000603278	0.000301639
rs6073012	20	41817074	3	2	1	331519	0.000904917	0.000603278	0.000301639
rs6065588	20	41818989	3	2	1	331519	0.000904917	0.000603278	0.000301639
rs113043894	20	41822485	3	2	1	331519	0.000904917	0.000603278	0.000301639
rs62225351	20	41829575	2	1	1	331520	0.000603278	0.000301639	0.000301639
rs734188	20	41831593	2	1	1	331520	0.000603278	0.000301639	0.000301639
rs6030698	20	41834567	2	1	1	331520	0.000603278	0.000301639	0.000301639
rs2103548	20	41839715	2	1	1	331520	0.000603278	0.000301639	0.000301639
rs16987926	20	41841762	2	1	1	331520	0.000603278	0.000301639	0.000301639
rs74537904	20	41842162	0	0	0	331552	0	0	0
rs4812691	20	41842716	2	1	1	331520	0.000603278	0.000301639	0.000301639
rs35646719	20	41844495	2	1	1	331520	0.000603278	0.000301639	0.000301639
rs79188925	20	41847248	2	1	1	331520	0.000603278	0.000301639	0.000301639
rs6103194	20	41848278	2	1	1	331520	0.000603278	0.000301639	0.000301639
rs2092105	20	41848469	2	1	1	331520	0.000603278	0.000301639	0.000301639
rs16987933	20	41850071	2	1	1	331520	0.000603278	0.000301639	0.000301639
rs8119376	20	41850403	2	1	1	331520	0.000603278	0.000301639	0.000301639
rs117160158	20	41851885	2	1	1	331520	0.000603278	0.000301639	0.000301639
rs2012042	20	41852630	0	0	0	331552	0	0	0
rs117527638	20	41853446	2	1	1	331520	0.000603278	0.000301639	0.000301639
rs6130319	20	41865495	2	1	1	331520	0.000603278	0.000301639	0.000301639
rs62227077	20	41868904	2	1	1	331520	0.000603278	0.000301639	0.000301639
rs113028565	20	41872159	0	0	0	331552	0	0	0
rs1569444	20	41876041	2	1	1	331520	0.000603278	0.000301639	0.000301639
rs34505510	20	41877927	2	1	1	331520	0.000603278	0.000301639	0.000301639
rs17824364	20	41883486	2	1	1	331520	0.000603278	0.000301639	0.000301639
rs73108189	20	41885884	2	1	1	331520	0.000603278	0.000301639	0.000301639
rs73108193	20	41893816	2	1	1	331520	0.000603278	0.000301639	0.000301639
rs62227080	20	41896236	2	1	1	331520	0.000603278	0.000301639	0.000301639
rs11700296	20	41905057	0	0	0	331552	0	0	0
rs55826141	20	41905172	2	1	1	331520	0.000603278	0.000301639	0.000301639
rs6017000	20	41914864	2	1	1	331520	0.000603278	0.000301639	0.000301639
rs6130333	20	41921716	2	1	1	331520	0.000603278	0.000301639	0.000301639
rs76290808	20	41927805	2	1	1	331520	0.000603278	0.000301639	0.000301639
rs10485700	20	41930374	2	1	1	331520	0.000603278	0.000301639	0.000301639
rs11086870	20	41932155	2	1	1	331520	0.000603278	0.000301639	0.000301639
rs74928201	20	41933396	2	1	1	331520	0.000603278	0.000301639	0.000301639
rs6130338	20	41934983	2	1	1	331520	0.000603278	0.000301639	0.000301639
rs117685891	20	41941961	2	1	1	331520	0.000603278	0.000301639	0.000301639
rs6073045	20	41942286	2	1	1	331520	0.000603278	0.000301639	0.000301639
rs1324152	20	41950705	2	1	1	331520	0.000603278	0.000301639	0.000301639
rs117161326	20	41951100	2	1	1	331520	0.000603278	0.000301639	0.000301639
rs78545570	20	41952584	2	1	1	331520	0.000603278	0.000301639	0.000301639
rs75337616	20	41963373	2	1	1	331520	0.000603278	0.000301639	0.000301639
rs7264453	20	41974568	2	1	1	331520	0.000603278	0.000301639	0.000301639
rs34985765	20	41977910	2	1	1	331520	0.000603278	0.000301639	0.000301639
rs78451162	20	41985589	2	1	1	331520	0.000603278	0.000301639	0.000301639
rs74692847	20	41987727	2	1	1	331520	0.000603278	0.000301639	0.000301639
rs17824652	20	41987913	2	1	1	331520	0.000603278	0.000301639	0.000301639
rs11086873	20	41988606	2	1	1	331520	0.000603278	0.000301639	0.000301639
rs117939218	20	41996683	2	1	1	331520	0.000603278	0.000301639	0.000301639
rs6030812	20	42001011	2	1	1	331520	0.000603278	0.000301639	0.000301639
rs77916838	20	42004785	2	1	1	331520	0.000603278	0.000301639	0.000301639
rs6103264	20	42009189	2	1	1	331520	0.000603278	0.000301639	0.000301639
rs6030815	20	42010613	2	1	1	331520	0.000603278	0.000301639	0.000301639
rs6103265	20	42012125	2	1	1	331520	0.000603278	0.000301639	0.000301639
rs73095952	20	42023069	2	1	1	331520	0.000603278	0.000301639	0.000301639
rs1569624	20	42024053	2	1	1	331520	0.000603278	0.000301639	0.000301639
rs6073077	20	42024411	2	1	1	331520	0.000603278	0.000301639	0.000301639
rs77592312	20	42027093	2	1	1	331520	0.000603278	0.000301639	0.000301639
rs34989262	20	42027874	0	0	0	331552	0	0	0
rs6130370	20	42033096	2	1	1	331520	0.000603278	0.000301639	0.000301639
rs117095103	20	42034797	2	1	1	331520	0.000603278	0.000301639	0.000301639
rs6017047	20	42035666	2	1	1	331520	0.000603278	0.000301639	0.000301639
rs6030852	20	42040075	2	1	1	331520	0.000603278	0.000301639	0.000301639
rs6017054	20	42042628	2	1	1	331520	0.000603278	0.000301639	0.000301639
rs117269028	20	42053093	2	1	1	331520	0.000603278	0.000301639	0.000301639
rs117410072	20	42054542	2	1	1	331520	0.000603278	0.000301639	0.000301639
rs6017067	20	42054607	2	1	1	331520	0.000603278	0.000301639	0.000301639
rs79042159	20	42056122	2	1	1	331520	0.000603278	0.000301639	0.000301639
rs13045042	20	42058688	2	1	1	331520	0.000603278	0.000301639	0.000301639
rs62226626	20	42063391	2	1	1	331520	0.000603278	0.000301639	0.000301639
rs74952676	20	42072704	2	1	1	331520	0.000603278	0.000301639	0.000301639
rs6017074	20	42077396	2	1	1	331520	0.000603278	0.000301639	0.000301639
rs6093838	20	42077436	2	1	1	331520	0.000603278	0.000301639	0.000301639
rs11086876	20	42077828	2	1	1	331520	0.000603278	0.000301639	0.000301639
rs7270264	20	42078615	2	1	1	331520	0.000603278	0.000301639	0.000301639
rs12481269	20	42079562	2	1	1	331520	0.000603278	0.000301639	0.000301639
rs12481043	20	42079619	2	1	1	331520	0.000603278	0.000301639	0.000301639
rs75566595	20	42082165	2	1	1	331520	0.000603278	0.000301639	0.000301639
rs761038	20	42083466	2	1	1	331520	0.000603278	0.000301639	0.000301639
rs9679808	20	42086212	2	1	1	331520	0.000603278	0.000301639	0.000301639
rs114221795	20	42086724	2	1	1	331520	0.000603278	0.000301639	0.000301639
rs147863077	20	42088842	2	1	1	331520	0.000603278	0.000301639	0.000301639
rs62226636	20	42092710	3	2	1	331519	0.000904917	0.000603278	0.000301639
rs80240079	20	42092807	3	2	1	331519	0.000904917	0.000603278	0.000301639
rs73103684	20	42092846	3	2	1	331519	0.000904917	0.000603278	0.000301639
rs35973684	20	42094246	3	2	1	331519	0.000904917	0.000603278	0.000301639
rs11697010	20	42095383	3	2	1	331519	0.000904917	0.000603278	0.000301639
rs75436432	20	42095538	3	2	1	331519	0.000904917	0.000603278	0.000301639
rs35806100	20	42097145	3	2	1	331519	0.000904917	0.000603278	0.000301639
rs6030892	20	42098258	3	2	1	331519	0.000904917	0.000603278	0.000301639
rs3746532	20	42099331	3	2	1	331519	0.000904917	0.000603278	0.000301639
rs8117881	20	42110718	3	2	1	331519	0.000904917	0.000603278	0.000301639
rs2867664	20	42121878	3	2	1	331519	0.000904917	0.000603278	0.000301639
rs118124921	20	42125484	3	2	1	331519	0.000904917	0.000603278	0.000301639
rs78345288	20	42131730	3	2	1	331519	0.000904917	0.000603278	0.000301639
rs73105323	20	42132858	3	2	1	331519	0.000904917	0.000603278	0.000301639
rs144538397	20	42142225	3	2	1	331519	0.000904917	0.000603278	0.000301639
Affx-80299879	20	42143193	3	2	1	331519	0.000904917	0.000603278	0.000301639
rs201751468	20	42143218	3	2	1	331519	0.000904917	0.000603278	0.000301639
rs145308329	20	42143694	3	2	1	331519	0.000904917	0.000603278	0.000301639
rs145435727	20	42143936	3	2	1	331519	0.000904917	0.000603278	0.000301639
rs140650952	20	42144792	3	2	1	331519	0.000904917	0.000603278	0.000301639
rs6030932	20	42146320	3	2	1	331519	0.000904917	0.000603278	0.000301639
rs13039889	20	42147370	3	2	1	331519	0.000904917	0.000603278	0.000301639
rs67637459	20	42153606	3	2	1	331519	0.000904917	0.000603278	0.000301639
rs79544688	20	42153695	3	2	1	331519	0.000904917	0.000603278	0.000301639
rs6017101	20	42155792	3	2	1	331519	0.000904917	0.000603278	0.000301639
rs6030941	20	42155984	3	2	1	331519	0.000904917	0.000603278	0.000301639
rs74777463	20	42157663	3	2	1	331519	0.000904917	0.000603278	0.000301639
rs200649862	20	42159462	3	2	1	331519	0.000904917	0.000603278	0.000301639
rs62224514	20	42163408	3	2	1	331519	0.000904917	0.000603278	0.000301639
rs139062449	20	42163540	3	2	1	331519	0.000904917	0.000603278	0.000301639
Affx-80263768	20	42163582	3	2	1	331519	0.000904917	0.000603278	0.000301639
rs2071968	20	42163768	3	2	1	331519	0.000904917	0.000603278	0.000301639
rs4812718	20	42168548	3	2	1	331519	0.000904917	0.000603278	0.000301639
rs117795098	20	42171046	3	2	1	331519	0.000904917	0.000603278	0.000301639
rs2867725	20	42171482	3	2	1	331519	0.000904917	0.000603278	0.000301639
rs6103372	20	42171865	3	2	1	331519	0.000904917	0.000603278	0.000301639
rs79899793	20	42177299	3	2	1	331519	0.000904917	0.000603278	0.000301639
rs117138227	20	42187394	3	2	1	331519	0.000904917	0.000603278	0.000301639
rs1077832	20	42188192	3	2	1	331519	0.000904917	0.000603278	0.000301639
rs79324137	20	42188284	3	2	1	331519	0.000904917	0.000603278	0.000301639
rs111648462	20	42188807	3	2	1	331519	0.000904917	0.000603278	0.000301639
rs72626511	20	42191843	3	2	1	331519	0.000904917	0.000603278	0.000301639
rs3135415	20	42192083	3	2	1	331519	0.000904917	0.000603278	0.000301639
rs3787273	20	42193758	3	2	1	331519	0.000904917	0.000603278	0.000301639
Affx-89026763	20	42195065	3	2	1	331519	0.000904917	0.000603278	0.000301639
rs4812721	20	42195863	3	2	1	331519	0.000904917	0.000603278	0.000301639
rs55848276	20	42196498	3	2	1	331519	0.000904917	0.000603278	0.000301639
rs2067061	20	42196550	3	2	1	331519	0.000904917	0.000603278	0.000301639
rs147035926	20	42196593	3	2	1	331519	0.000904917	0.000603278	0.000301639
rs116901202	20	42196766	3	2	1	331519	0.000904917	0.000603278	0.000301639
rs3127061	20	42197423	3	2	1	331519	0.000904917	0.000603278	0.000301639
rs62224802	20	42197722	3	2	1	331519	0.000904917	0.000603278	0.000301639
rs3752559	20	42197904	3	2	1	331519	0.000904917	0.000603278	0.000301639
rs56150807	20	42203644	3	2	1	331519	0.000904917	0.000603278	0.000301639
rs2301483	20	42208522	3	2	1	331519	0.000904917	0.000603278	0.000301639
rs35793869	20	42208627	3	2	1	331519	0.000904917	0.000603278	0.000301639
rs75510475	20	42215431	3	2	1	331519	0.000904917	0.000603278	0.000301639
rs16988169	20	42218676	3	2	1	331519	0.000904917	0.000603278	0.000301639
rs3752562	20	42219831	3	2	1	331519	0.000904917	0.000603278	0.000301639
rs6017120	20	42220368	3	2	1	331519	0.000904917	0.000603278	0.000301639
Affx-89024124	20	42223413	3	2	1	331519	0.000904917	0.000603278	0.000301639
rs73114576	20	42230639	3	2	1	331519	0.000904917	0.000603278	0.000301639
rs76560976	20	42234258	3	2	1	331519	0.000904917	0.000603278	0.000301639
rs6093860	20	42240397	3	2	1	331519	0.000904917	0.000603278	0.000301639
rs6103395	20	42240730	3	2	1	331519	0.000904917	0.000603278	0.000301639
rs17752533	20	42241811	3	2	1	331519	0.000904917	0.000603278	0.000301639
rs6017123	20	42241866	3	2	1	331519	0.000904917	0.000603278	0.000301639
Affx-83189554	20	42242549	3	2	1	331519	0.000904917	0.000603278	0.000301639
rs77433441	20	42243384	3	2	1	331519	0.000904917	0.000603278	0.000301639
rs722234	20	42248271	3	2	1	331519	0.000904917	0.000603278	0.000301639
Affx-52334864	20	42249489	3	2	1	331519	0.000904917	0.000603278	0.000301639
rs8119703	20	42252147	3	2	1	331519	0.000904917	0.000603278	0.000301639
rs6073162	20	42260247	3	2	1	331519	0.000904917	0.000603278	0.000301639
rs41296223	20	42264653	3	2	1	331519	0.000904917	0.000603278	0.000301639
rs145627647	20	42265804	3	2	1	331519	0.000904917	0.000603278	0.000301639
rs422234	20	42268341	3	2	1	331519	0.000904917	0.000603278	0.000301639
Affx-80263779	20	42271269	3	2	1	331519	0.000904917	0.000603278	0.000301639
rs77977896	20	42279435	3	2	1	331519	0.000904917	0.000603278	0.000301639
rs826962	20	42279727	3	2	1	331519	0.000904917	0.000603278	0.000301639
rs2425618	20	42286805	3	2	1	331519	0.000904917	0.000603278	0.000301639
rs619289	20	42294613	3	2	1	331519	0.000904917	0.000603278	0.000301639
rs73116537	20	42301485	3	2	1	331519	0.000904917	0.000603278	0.000301639
rs118147326	20	42304421	3	2	1	331519	0.000904917	0.000603278	0.000301639
rs426346	20	42309877	3	2	1	331519	0.000904917	0.000603278	0.000301639
rs34464760	20	42310884	3	2	1	331519	0.000904917	0.000603278	0.000301639
rs387769	20	42311855	3	2	1	331519	0.000904917	0.000603278	0.000301639
rs2229036	20	42320881	3	2	1	331519	0.000904917	0.000603278	0.000301639
rs285162	20	42328639	3	2	1	331519	0.000904917	0.000603278	0.000301639
rs2070235	20	42331457	3	2	1	331519	0.000904917	0.000603278	0.000301639
rs7347231	20	42331846	3	2	1	331519	0.000904917	0.000603278	0.000301639
rs285174	20	42343111	3	2	1	331519	0.000904917	0.000603278	0.000301639
rs11556379	20	42343821	3	2	1	331519	0.000904917	0.000603278	0.000301639
rs66579120	20	42346428	3	2	1	331519	0.000904917	0.000603278	0.000301639
rs117980250	20	42347761	3	2	1	331519	0.000904917	0.000603278	0.000301639
rs77749940	20	42349465	3	2	1	331519	0.000904917	0.000603278	0.000301639
rs17753046	20	42349570	3	2	1	331519	0.000904917	0.000603278	0.000301639
rs147776879	20	42355016	3	2	1	331519	0.000904917	0.000603278	0.000301639
rs17826038	20	42355169	3	2	1	331519	0.000904917	0.000603278	0.000301639
rs142229360	20	42355213	3	2	1	331519	0.000904917	0.000603278	0.000301639
Affx-80263783	20	42355289	3	2	1	331519	0.000904917	0.000603278	0.000301639
rs3091249	20	42355753	3	2	1	331519	0.000904917	0.000603278	0.000301639
rs13038394	20	42358894	3	2	1	331519	0.000904917	0.000603278	0.000301639
rs370783	20	42359295	3	2	1	331519	0.000904917	0.000603278	0.000301639
rs371484	20	42359483	3	2	1	331519	0.000904917	0.000603278	0.000301639
rs78558259	20	42362634	3	2	1	331519	0.000904917	0.000603278	0.000301639
rs117950734	20	42366608	3	2	1	331519	0.000904917	0.000603278	0.000301639
rs285200	20	42366834	3	2	1	331519	0.000904917	0.000603278	0.000301639
rs999421	20	42372662	3	2	1	331519	0.000904917	0.000603278	0.000301639
rs79693093	20	42372846	3	2	1	331519	0.000904917	0.000603278	0.000301639
rs57136832	20	42380379	3	2	1	331519	0.000904917	0.000603278	0.000301639
rs75370824	20	42380720	3	2	1	331519	0.000904917	0.000603278	0.000301639
rs6017164	20	42382106	3	2	1	331519	0.000904917	0.000603278	0.000301639
rs6017165	20	42384469	3	2	1	331519	0.000904917	0.000603278	0.000301639
rs140265521	20	42385055	3	2	1	331519	0.000904917	0.000603278	0.000301639
rs56109022	20	42385193	3	2	1	331519	0.000904917	0.000603278	0.000301639
rs11699011	20	42386824	3	2	1	331519	0.000904917	0.000603278	0.000301639
rs78027171	20	42387041	3	2	1	331519	0.000904917	0.000603278	0.000301639
rs244071	20	42387698	3	2	1	331519	0.000904917	0.000603278	0.000301639
rs73911034	20	42388462	3	2	1	331519	0.000904917	0.000603278	0.000301639
rs117554085	20	42389675	3	2	1	331519	0.000904917	0.000603278	0.000301639
rs391256	20	42390955	3	2	1	331519	0.000904917	0.000603278	0.000301639
rs2867744	20	42391446	3	2	1	331519	0.000904917	0.000603278	0.000301639
rs3091450	20	42397496	3	2	1	331519	0.000904917	0.000603278	0.000301639
rs6031094	20	42404745	3	2	1	331519	0.000904917	0.000603278	0.000301639
rs4476408	20	42409208	3	2	1	331519	0.000904917	0.000603278	0.000301639
rs6031113	20	42418259	3	2	1	331519	0.000904917	0.000603278	0.000301639
rs62224679	20	42421149	3	2	1	331519	0.000904917	0.000603278	0.000301639
rs75159288	20	42426207	2	1	1	331520	0.000603278	0.000301639	0.000301639
rs1411203	20	42427161	2	1	1	331520	0.000603278	0.000301639	0.000301639
rs78969821	20	42427508	2	1	1	331520	0.000603278	0.000301639	0.000301639
rs244065	20	42430824	1	0	1	331521	0.000301639	0	0.000301639
rs73118560	20	42437816	1	0	1	331521	0.000301639	0	0.000301639
rs79296852	20	42437981	1	0	1	331521	0.000301639	0	0.000301639
rs1006531	20	42440341	1	0	1	331521	0.000301639	0	0.000301639
rs34595395	20	42454828	1	0	1	331521	0.000301639	0	0.000301639
rs74925888	20	42455472	1	0	1	331521	0.000301639	0	0.000301639
rs73287455	20	42461278	1	0	1	331521	0.000301639	0	0.000301639
rs118072411	20	42467564	1	0	1	331521	0.000301639	0	0.000301639
rs56138644	20	42468599	1	0	1	331521	0.000301639	0	0.000301639
rs62224722	20	42469496	1	0	1	331521	0.000301639	0	0.000301639
rs6073216	20	42470939	1	0	1	331521	0.000301639	0	0.000301639
rs11086895	20	42471693	1	0	1	331521	0.000301639	0	0.000301639
Affx-16749346	20	42473035	0	0	0	331552	0	0	0
rs6073222	20	42477084	1	0	1	331521	0.000301639	0	0.000301639
rs11906666	20	42486249	1	0	1	331521	0.000301639	0	0.000301639
rs77917143	20	42486773	1	0	1	331521	0.000301639	0	0.000301639
rs7262819	20	42488703	1	0	1	331521	0.000301639	0	0.000301639
rs6031180	20	42490987	1	0	1	331521	0.000301639	0	0.000301639
rs4812745	20	42491235	1	0	1	331521	0.000301639	0	0.000301639
rs76582239	20	42494014	1	0	1	331521	0.000301639	0	0.000301639
rs80027097	20	42512224	1	0	1	331521	0.000301639	0	0.000301639
rs73103865	20	42512244	1	0	1	331521	0.000301639	0	0.000301639
rs4810398	20	42515166	1	0	1	331521	0.000301639	0	0.000301639
rs73609517	20	42515250	1	0	1	331521	0.000301639	0	0.000301639
rs144202972	20	42516770	1	0	1	331521	0.000301639	0	0.000301639
rs6073235	20	42517304	1	0	1	331521	0.000301639	0	0.000301639
rs79193026	20	42523847	1	0	1	331521	0.000301639	0	0.000301639
rs11696193	20	42525490	1	0	1	331521	0.000301639	0	0.000301639
rs62206194	20	42528772	1	0	1	331521	0.000301639	0	0.000301639
rs12624967	20	42529717	1	0	1	331521	0.000301639	0	0.000301639
rs6031215	20	42529882	1	0	1	331521	0.000301639	0	0.000301639
rs117420127	20	42531065	1	0	1	331521	0.000301639	0	0.000301639
rs6130478	20	42533655	1	0	1	331521	0.000301639	0	0.000301639
rs6073239	20	42534892	1	0	1	331521	0.000301639	0	0.000301639
rs6065671	20	42535444	1	0	1	331521	0.000301639	0	0.000301639
rs35883287	20	42535896	1	0	1	331521	0.000301639	0	0.000301639
rs11698181	20	42545777	1	0	1	331521	0.000301639	0	0.000301639
rs73908111	20	42551639	1	0	1	331521	0.000301639	0	0.000301639
rs6031237	20	42551920	1	0	1	331521	0.000301639	0	0.000301639
rs73908113	20	42552407	1	0	1	331521	0.000301639	0	0.000301639
rs11086906	20	42553241	1	0	1	331521	0.000301639	0	0.000301639
rs79662630	20	42553902	1	0	1	331521	0.000301639	0	0.000301639
rs56283076	20	42554374	1	0	1	331521	0.000301639	0	0.000301639
rs6103516	20	42556151	1	0	1	331521	0.000301639	0	0.000301639
rs6031245	20	42559531	1	0	1	331521	0.000301639	0	0.000301639
rs79270110	20	42560905	1	0	1	331521	0.000301639	0	0.000301639
rs6031247	20	42563647	1	0	1	331521	0.000301639	0	0.000301639
rs743152	20	42569911	1	0	1	331521	0.000301639	0	0.000301639
rs76571595	20	42572032	1	0	1	331521	0.000301639	0	0.000301639
rs117716512	20	42572581	1	0	1	331521	0.000301639	0	0.000301639
rs80046260	20	42572892	1	0	1	331521	0.000301639	0	0.000301639
rs79663350	20	42573034	1	0	1	331521	0.000301639	0	0.000301639
rs117783564	20	42573733	1	0	1	331521	0.000301639	0	0.000301639
rs77162677	20	42575608	1	0	1	331521	0.000301639	0	0.000301639
rs4812772	20	42579051	1	0	1	331521	0.000301639	0	0.000301639
rs73118256	20	42581623	1	0	1	331521	0.000301639	0	0.000301639
rs11086914	20	42583671	1	0	1	331521	0.000301639	0	0.000301639
rs35450651	20	42587025	1	0	1	331521	0.000301639	0	0.000301639
rs78383100	20	42588354	1	0	1	331521	0.000301639	0	0.000301639
rs76369678	20	42588791	1	0	1	331521	0.000301639	0	0.000301639
rs8120707	20	42592336	1	0	1	331521	0.000301639	0	0.000301639
rs6017227	20	42593220	1	0	1	331521	0.000301639	0	0.000301639
rs736992	20	42598160	1	0	1	331521	0.000301639	0	0.000301639
rs73118281	20	42598614	1	0	1	331521	0.000301639	0	0.000301639
rs201938708	20	42602008	1	0	1	331521	0.000301639	0	0.000301639
rs62206199	20	42608730	1	0	1	331521	0.000301639	0	0.000301639
rs117494239	20	42611715	1	0	1	331521	0.000301639	0	0.000301639
rs6031274	20	42613177	1	0	1	331521	0.000301639	0	0.000301639
rs117719651	20	42614026	1	0	1	331521	0.000301639	0	0.000301639
rs62206215	20	42621895	1	0	1	331521	0.000301639	0	0.000301639
rs118157909	20	42623518	1	0	1	331521	0.000301639	0	0.000301639
rs6130497	20	42624337	1	0	1	331521	0.000301639	0	0.000301639
rs6031285	20	42625618	1	0	1	331521	0.000301639	0	0.000301639
rs6065681	20	42627825	1	0	1	331521	0.000301639	0	0.000301639
rs116081249	20	42633100	1	0	1	331521	0.000301639	0	0.000301639
rs139380167	20	42635313	1	0	1	331521	0.000301639	0	0.000301639
rs6031293	20	42639076	1	0	1	331521	0.000301639	0	0.000301639
rs6031294	20	42640613	1	0	1	331521	0.000301639	0	0.000301639
rs78519329	20	42645331	1	0	1	331521	0.000301639	0	0.000301639
rs6103566	20	42649507	1	0	1	331521	0.000301639	0	0.000301639
rs6093917	20	42651280	1	0	1	331521	0.000301639	0	0.000301639
rs6073286	20	42654560	1	0	1	331521	0.000301639	0	0.000301639
rs6031304	20	42657548	1	0	1	331521	0.000301639	0	0.000301639
rs113576206	20	42660816	1	0	1	331521	0.000301639	0	0.000301639
rs77827865	20	42663563	1	0	1	331521	0.000301639	0	0.000301639
rs78923090	20	42666366	1	0	1	331521	0.000301639	0	0.000301639
rs74356807	20	42671727	1	0	1	331521	0.000301639	0	0.000301639
rs41333944	20	42671996	1	0	1	331521	0.000301639	0	0.000301639
rs6031318	20	42672411	1	0	1	331521	0.000301639	0	0.000301639
rs57902146	20	42676950	0	0	0	331552	0	0	0
rs6017252	20	42679191	1	0	1	331521	0.000301639	0	0.000301639
rs35331387	20	42679351	1	0	1	331521	0.000301639	0	0.000301639
rs117746598	20	42679568	1	0	1	331521	0.000301639	0	0.000301639
rs41279272	20	42679955	1	0	1	331521	0.000301639	0	0.000301639
rs149594311	20	42682966	1	0	1	331521	0.000301639	0	0.000301639
rs111568371	20	42682991	1	0	1	331521	0.000301639	0	0.000301639
rs113647042	20	42687134	1	0	1	331521	0.000301639	0	0.000301639
rs7274676	20	42688958	1	0	1	331521	0.000301639	0	0.000301639
rs2143495	20	42693650	1	0	1	331521	0.000301639	0	0.000301639
rs116367705	20	42693724	1	0	1	331521	0.000301639	0	0.000301639
rs6103599	20	42700584	1	0	1	331521	0.000301639	0	0.000301639
rs56385624	20	42701657	1	0	1	331521	0.000301639	0	0.000301639
rs6093929	20	42701981	1	0	1	331521	0.000301639	0	0.000301639
rs6103601	20	42702852	1	0	1	331521	0.000301639	0	0.000301639
rs926600	20	42703197	1	0	1	331521	0.000301639	0	0.000301639
rs1108943	20	42703547	1	0	1	331521	0.000301639	0	0.000301639
rs6073307	20	42704807	1	0	1	331521	0.000301639	0	0.000301639
rs56019125	20	42707629	1	0	1	331521	0.000301639	0	0.000301639
rs6103613	20	42711456	1	0	1	331521	0.000301639	0	0.000301639
rs11699654	20	42712294	1	0	1	331521	0.000301639	0	0.000301639
rs117824533	20	42712343	1	0	1	331521	0.000301639	0	0.000301639
rs11697196	20	42717172	1	0	1	331521	0.000301639	0	0.000301639
rs6073315	20	42718605	1	0	1	331521	0.000301639	0	0.000301639
rs6103619	20	42726111	1	0	1	331521	0.000301639	0	0.000301639
rs7274414	20	42742509	1	0	1	331521	0.000301639	0	0.000301639
rs56170305	20	42743249	1	0	1	331521	0.000301639	0	0.000301639
rs7267523	20	42743825	1	0	1	331521	0.000301639	0	0.000301639
Affx-80263785	20	42744388	1	0	1	331521	0.000301639	0	0.000301639
rs140740776	20	42744802	0	0	0	331552	0	0	0
rs116986535	20	42745033	1	0	1	331521	0.000301639	0	0.000301639
rs6124623	20	42746332	1	0	1	331521	0.000301639	0	0.000301639
rs35878236	20	42748036	1	0	1	331521	0.000301639	0	0.000301639
rs6073339	20	42752656	1	0	1	331521	0.000301639	0	0.000301639
rs111810253	20	42754029	1	0	1	331521	0.000301639	0	0.000301639
rs80043362	20	42754900	1	0	1	331521	0.000301639	0	0.000301639
rs761210	20	42758241	1	0	1	331521	0.000301639	0	0.000301639
rs761208	20	42758597	1	0	1	331521	0.000301639	0	0.000301639
rs117910333	20	42769781	1	0	1	331521	0.000301639	0	0.000301639
rs35098395	20	42773331	1	0	1	331521	0.000301639	0	0.000301639
rs2017246	20	42775843	1	0	1	331521	0.000301639	0	0.000301639
rs2867797	20	42777357	1	0	1	331521	0.000301639	0	0.000301639
rs2425626	20	42781444	1	0	1	331521	0.000301639	0	0.000301639
rs2092461	20	42786076	1	0	1	331521	0.000301639	0	0.000301639
rs144022614	20	42788571	1	0	1	331521	0.000301639	0	0.000301639
Affx-86889990	20	42788933	1	0	1	331521	0.000301639	0	0.000301639
Affx-89008302	20	42789006	1	0	1	331521	0.000301639	0	0.000301639
rs6103662	20	42792685	1	0	1	331521	0.000301639	0	0.000301639
rs117009635	20	42793203	1	0	1	331521	0.000301639	0	0.000301639
rs1124314	20	42793961	1	0	1	331521	0.000301639	0	0.000301639
rs56404395	20	42795729	1	0	1	331521	0.000301639	0	0.000301639
rs78583263	20	42795933	1	0	1	331521	0.000301639	0	0.000301639
rs117720283	20	42796744	1	0	1	331521	0.000301639	0	0.000301639
rs4239697	20	42802178	1	0	1	331521	0.000301639	0	0.000301639
rs6017281	20	42804026	1	0	1	331521	0.000301639	0	0.000301639
rs17755054	20	42812098	1	0	1	331521	0.000301639	0	0.000301639
rs4810412	20	42813435	1	0	1	331521	0.000301639	0	0.000301639
rs75804573	20	42814890	1	0	1	331521	0.000301639	0	0.000301639
Affx-89013033	20	42815045	1	0	1	331521	0.000301639	0	0.000301639
rs58759537	20	42821071	1	0	1	331521	0.000301639	0	0.000301639
rs41282014	20	42825230	1	0	1	331521	0.000301639	0	0.000301639
rs9875	20	42825487	1	0	1	331521	0.000301639	0	0.000301639
rs9346	20	42826350	1	0	1	331521	0.000301639	0	0.000301639
rs11274	20	42826379	1	0	1	331521	0.000301639	0	0.000301639
rs6103674	20	42826710	1	0	1	331521	0.000301639	0	0.000301639
rs2143606	20	42838550	1	0	1	331521	0.000301639	0	0.000301639
rs16988857	20	42841793	1	0	1	331521	0.000301639	0	0.000301639
rs138707018	20	42844003	1	0	1	331521	0.000301639	0	0.000301639
rs6031462	20	42846481	1	0	1	331521	0.000301639	0	0.000301639
rs4810413	20	42847421	1	0	1	331521	0.000301639	0	0.000301639
rs76935057	20	42851472	1	0	1	331521	0.000301639	0	0.000301639
rs67398314	20	42860041	1	0	1	331521	0.000301639	0	0.000301639
rs73107720	20	42865374	1	0	1	331521	0.000301639	0	0.000301639
rs117753547	20	42871691	1	0	1	331521	0.000301639	0	0.000301639
rs2867800	20	42874509	1	0	1	331521	0.000301639	0	0.000301639
Affx-80263792	20	42876018	1	0	1	331521	0.000301639	0	0.000301639
rs75172958	20	42876306	1	0	1	331521	0.000301639	0	0.000301639
rs35781708	20	42879609	1	0	1	331521	0.000301639	0	0.000301639
rs79893446	20	42880486	1	0	1	331521	0.000301639	0	0.000301639
rs78391560	20	42884912	1	0	1	331521	0.000301639	0	0.000301639
rs6073386	20	42888082	1	0	1	331521	0.000301639	0	0.000301639
rs77598602	20	42888615	1	0	1	331521	0.000301639	0	0.000301639
rs111998272	20	42891917	1	0	1	331521	0.000301639	0	0.000301639
rs2425632	20	42891934	1	0	1	331521	0.000301639	0	0.000301639
rs73107782	20	42902535	1	0	1	331521	0.000301639	0	0.000301639
rs6031493	20	42902593	1	0	1	331521	0.000301639	0	0.000301639
rs76811102	20	42905415	1	0	1	331521	0.000301639	0	0.000301639
rs150099563	20	42908092	1	0	1	331521	0.000301639	0	0.000301639
rs62205998	20	42908393	1	0	1	331521	0.000301639	0	0.000301639
rs62206002	20	42913740	1	0	1	331521	0.000301639	0	0.000301639
rs73109904	20	42915247	1	0	1	331521	0.000301639	0	0.000301639
rs2144904	20	42915910	1	0	1	331521	0.000301639	0	0.000301639
rs76186211	20	42916775	1	0	1	331521	0.000301639	0	0.000301639
rs13043674	20	42917494	1	0	1	331521	0.000301639	0	0.000301639
rs17828482	20	42919257	1	0	1	331521	0.000301639	0	0.000301639
Affx-80289213	20	42935308	1	0	1	331521	0.000301639	0	0.000301639
Affx-89005880	20	42935614	0	0	0	331552	0	0	0
rs147373369	20	42935701	1	0	1	331521	0.000301639	0	0.000301639
rs148377517	20	42939693	1	0	1	331521	0.000301639	0	0.000301639
rs73613475	20	42947467	1	0	1	331521	0.000301639	0	0.000301639
rs6073410	20	42953115	1	0	1	331521	0.000301639	0	0.000301639
rs62206763	20	42964613	1	0	1	331521	0.000301639	0	0.000301639
rs3746570	20	42965863	1	0	1	331521	0.000301639	0	0.000301639
rs36117710	20	42965999	1	0	1	331521	0.000301639	0	0.000301639
rs1884612	20	42966025	1	0	1	331521	0.000301639	0	0.000301639
rs11907772	20	42967826	1	0	1	331521	0.000301639	0	0.000301639
rs35397089	20	42972130	2	1	1	331520	0.000603278	0.000301639	0.000301639
