## Supplementary Tables for "The individual and global impact of copy number variants on complex human traits" (part 46 of 86)

### Sheet: ST1 (continued)
Supplementary Table 1 | CNV frequency in the UKBB. Genomic possition, number of CNV (NumCNV), duplication (NumCNV), and deletion (NumDel) carriers, as well as the number of copy neutral individuals (NumNeurtral) in the UKBB for each genotyped probe. These were used to calculate CNV (FreqCNV), duplication (FreqDup), and deletion (FreqDel) frequencies (see methods). Probes with genotype missingness > 5% are not shown.
rs144380945	20	42973972	2	1	1	331520	0.000603278	0.000301639	0.000301639
rs117854947	20	42979545	2	1	1	331520	0.000603278	0.000301639	0.000301639
rs6017328	20	42981753	2	1	1	331520	0.000603278	0.000301639	0.000301639
rs6031544	20	42982347	2	1	1	331520	0.000603278	0.000301639	0.000301639
Affx-89007726	20	42984447	2	1	1	331520	0.000603278	0.000301639	0.000301639
Affx-89019551	20	42984492	2	1	1	331520	0.000603278	0.000301639	0.000301639
rs77980515	20	42988702	2	1	1	331520	0.000603278	0.000301639	0.000301639
rs4812829	20	42989267	2	1	1	331520	0.000603278	0.000301639	0.000301639
rs12625671	20	42994812	2	1	1	331520	0.000603278	0.000301639	0.000301639
rs6065725	20	43005015	2	1	1	331520	0.000603278	0.000301639	0.000301639
rs78080980	20	43005834	0	0	0	331552	0	0	0
rs6073425	20	43013926	2	1	1	331520	0.000603278	0.000301639	0.000301639
rs75884226	20	43018079	2	1	1	331520	0.000603278	0.000301639	0.000301639
rs3092370	20	43020103	2	1	1	331520	0.000603278	0.000301639	0.000301639
rs8115651	20	43020150	2	1	1	331520	0.000603278	0.000301639	0.000301639
rs717248	20	43025605	2	1	1	331520	0.000603278	0.000301639	0.000301639
rs2425639	20	43027510	2	1	1	331520	0.000603278	0.000301639	0.000301639
rs13433202	20	43028038	2	1	1	331520	0.000603278	0.000301639	0.000301639
rs1800963	20	43029285	2	1	1	331520	0.000603278	0.000301639	0.000301639
rs2071199	20	43030866	2	1	1	331520	0.000603278	0.000301639	0.000301639
Affx-89009415	20	43034710	2	1	1	331520	0.000603278	0.000301639	0.000301639
Affx-89024755	20	43034798	2	1	1	331520	0.000603278	0.000301639	0.000301639
Affx-89014673	20	43034831	2	1	1	331520	0.000603278	0.000301639	0.000301639
Affx-89005060	20	43034835	2	1	1	331520	0.000603278	0.000301639	0.000301639
Affx-89015753	20	43034847	2	1	1	331520	0.000603278	0.000301639	0.000301639
Affx-89008438	20	43034848	2	1	1	331520	0.000603278	0.000301639	0.000301639
rs3212183	20	43035138	2	1	1	331520	0.000603278	0.000301639	0.000301639
rs55934816	20	43035743	2	1	1	331520	0.000603278	0.000301639	0.000301639
Affx-89017676	20	43036000	2	1	1	331520	0.000603278	0.000301639	0.000301639
Affx-89014670	20	43036028	2	1	1	331520	0.000603278	0.000301639	0.000301639
Affx-89015047	20	43036036	2	1	1	331520	0.000603278	0.000301639	0.000301639
Affx-89008193	20	43036051	2	1	1	331520	0.000603278	0.000301639	0.000301639
Affx-89014051	20	43036093	2	1	1	331520	0.000603278	0.000301639	0.000301639
Affx-89011077	20	43036100	2	1	1	331520	0.000603278	0.000301639	0.000301639
Affx-89020382	20	43036105	2	1	1	331520	0.000603278	0.000301639	0.000301639
rs11574730	20	43037013	2	1	1	331520	0.000603278	0.000301639	0.000301639
rs73909506	20	43037572	2	1	1	331520	0.000603278	0.000301639	0.000301639
rs11574736	20	43039537	2	1	1	331520	0.000603278	0.000301639	0.000301639
Affx-80263802	20	43042336	2	1	1	331520	0.000603278	0.000301639	0.000301639
Affx-89017730	20	43042348	2	1	1	331520	0.000603278	0.000301639	0.000301639
Affx-89022216	20	43042349	2	1	1	331520	0.000603278	0.000301639	0.000301639
rs137853336	20	43042354	2	1	1	331520	0.000603278	0.000301639	0.000301639
rs1800961	20	43042364	2	1	1	331520	0.000603278	0.000301639	0.000301639
rs137853335	20	43042435	2	1	1	331520	0.000603278	0.000301639	0.000301639
Affx-89023696	20	43042436	2	1	1	331520	0.000603278	0.000301639	0.000301639
rs146751799	20	43043143	2	1	1	331520	0.000603278	0.000301639	0.000301639
Affx-89014942	20	43043145	2	1	1	331520	0.000603278	0.000301639	0.000301639
rs142204928	20	43043159	2	1	1	331520	0.000603278	0.000301639	0.000301639
Affx-89023335	20	43043209	2	1	1	331520	0.000603278	0.000301639	0.000301639
Affx-89010330	20	43043250	2	1	1	331520	0.000603278	0.000301639	0.000301639
Affx-89021690	20	43043259	2	1	1	331520	0.000603278	0.000301639	0.000301639
Affx-89008852	20	43043297	2	1	1	331520	0.000603278	0.000301639	0.000301639
Affx-89022199	20	43043303	2	1	1	331520	0.000603278	0.000301639	0.000301639
rs3212197	20	43044207	2	1	1	331520	0.000603278	0.000301639	0.000301639
rs76494179	20	43045333	2	1	1	331520	0.000603278	0.000301639	0.000301639
Affx-89023214	20	43047062	0	0	0	331552	0	0	0
Affx-80263804	20	43048381	2	1	1	331520	0.000603278	0.000301639	0.000301639
Affx-89010625	20	43048382	2	1	1	331520	0.000603278	0.000301639	0.000301639
rs139779712	20	43048414	2	1	1	331520	0.000603278	0.000301639	0.000301639
Affx-89014854	20	43048424	2	1	1	331520	0.000603278	0.000301639	0.000301639
Affx-89023259	20	43048439	2	1	1	331520	0.000603278	0.000301639	0.000301639
rs137853334	20	43048453	2	1	1	331520	0.000603278	0.000301639	0.000301639
Affx-89008266	20	43048477	2	1	1	331520	0.000603278	0.000301639	0.000301639
Affx-89016558	20	43048479	2	1	1	331520	0.000603278	0.000301639	0.000301639
Affx-89024289	20	43048481	2	1	1	331520	0.000603278	0.000301639	0.000301639
rs35121150	20	43051197	2	1	1	331520	0.000603278	0.000301639	0.000301639
Affx-89023352	20	43052694	2	1	1	331520	0.000603278	0.000301639	0.000301639
Affx-89017068	20	43052699	2	1	1	331520	0.000603278	0.000301639	0.000301639
Affx-89017880	20	43052732	2	1	1	331520	0.000603278	0.000301639	0.000301639
Affx-89013850	20	43052744	2	1	1	331520	0.000603278	0.000301639	0.000301639
rs193922479	20	43052756	2	1	1	331520	0.000603278	0.000301639	0.000301639
rs193922480	20	43052762	2	1	1	331520	0.000603278	0.000301639	0.000301639
Affx-89018671	20	43052763	2	1	1	331520	0.000603278	0.000301639	0.000301639
Affx-89012897	20	43052772	0	0	0	331552	0	0	0
Affx-89014929	20	43052776	2	1	1	331520	0.000603278	0.000301639	0.000301639
Affx-89005318	20	43052787	2	1	1	331520	0.000603278	0.000301639	0.000301639
Affx-89014216	20	43052876	2	1	1	331520	0.000603278	0.000301639	0.000301639
rs137853338	20	43052883	2	1	1	331520	0.000603278	0.000301639	0.000301639
rs3212208	20	43056562	2	1	1	331520	0.000603278	0.000301639	0.000301639
rs137853337	20	43057049	2	1	1	331520	0.000603278	0.000301639	0.000301639
rs3818247	20	43057480	2	1	1	331520	0.000603278	0.000301639	0.000301639
rs147638455	20	43058267	2	1	1	331520	0.000603278	0.000301639	0.000301639
rs4812832	20	43060137	2	1	1	331520	0.000603278	0.000301639	0.000301639
rs3212211	20	43060671	2	1	1	331520	0.000603278	0.000301639	0.000301639
rs73909510	20	43063057	2	1	1	331520	0.000603278	0.000301639	0.000301639
rs6017341	20	43063286	2	1	1	331520	0.000603278	0.000301639	0.000301639
rs6017342	20	43065028	2	1	1	331520	0.000603278	0.000301639	0.000301639
rs62206859	20	43065743	2	1	1	331520	0.000603278	0.000301639	0.000301639
rs6031606	20	43068239	2	1	1	331520	0.000603278	0.000301639	0.000301639
rs12480895	20	43069126	2	1	1	331520	0.000603278	0.000301639	0.000301639
rs7267639	20	43075280	2	1	1	331520	0.000603278	0.000301639	0.000301639
rs6130620	20	43086395	2	1	1	331520	0.000603278	0.000301639	0.000301639
rs6073450	20	43086648	2	1	1	331520	0.000603278	0.000301639	0.000301639
rs73279647	20	43094531	2	1	1	331520	0.000603278	0.000301639	0.000301639
rs67581837	20	43112178	2	1	1	331520	0.000603278	0.000301639	0.000301639
rs36121075	20	43118017	2	1	1	331520	0.000603278	0.000301639	0.000301639
rs1983	20	43123028	2	1	1	331520	0.000603278	0.000301639	0.000301639
rs6606	20	43128003	2	1	1	331520	0.000603278	0.000301639	0.000301639
Affx-80289216	20	43129708	2	1	1	331520	0.000603278	0.000301639	0.000301639
Affx-80289217	20	43132484	2	1	1	331520	0.000603278	0.000301639	0.000301639
rs202110058	20	43135538	2	1	1	331520	0.000603278	0.000301639	0.000301639
Affx-80299882	20	43142529	2	1	1	331520	0.000603278	0.000301639	0.000301639
rs79141801	20	43146632	2	1	1	331520	0.000603278	0.000301639	0.000301639
rs6103759	20	43150309	2	1	1	331520	0.000603278	0.000301639	0.000301639
rs3092749	20	43151094	2	1	1	331520	0.000603278	0.000301639	0.000301639
rs116857550	20	43153844	2	1	1	331520	0.000603278	0.000301639	0.000301639
rs73113320	20	43155681	2	1	1	331520	0.000603278	0.000301639	0.000301639
rs3092590	20	43164338	2	1	1	331520	0.000603278	0.000301639	0.000301639
rs74414692	20	43171158	2	1	1	331520	0.000603278	0.000301639	0.000301639
rs244127	20	43172124	2	1	1	331520	0.000603278	0.000301639	0.000301639
rs78070462	20	43193666	1	0	1	331521	0.000301639	0	0.000301639
rs74783293	20	43204977	1	0	1	331521	0.000301639	0	0.000301639
rs17829335	20	43208350	1	0	1	331521	0.000301639	0	0.000301639
rs35777099	20	43212793	1	0	1	331521	0.000301639	0	0.000301639
rs73113335	20	43216733	1	0	1	331521	0.000301639	0	0.000301639
rs80212763	20	43223930	1	0	1	331521	0.000301639	0	0.000301639
rs74174910	20	43227592	1	0	1	331521	0.000301639	0	0.000301639
rs117160832	20	43232080	1	0	1	331521	0.000301639	0	0.000301639
rs112487397	20	43232439	1	0	1	331521	0.000301639	0	0.000301639
rs78824799	20	43235738	1	0	1	331521	0.000301639	0	0.000301639
rs117191619	20	43241077	1	0	1	331521	0.000301639	0	0.000301639
rs1061662	20	43243545	1	0	1	331521	0.000301639	0	0.000301639
rs7266968	20	43245129	1	0	1	331521	0.000301639	0	0.000301639
rs76540957	20	43245933	1	0	1	331521	0.000301639	0	0.000301639
rs199422327	20	43249723	1	0	1	331521	0.000301639	0	0.000301639
rs116962828	20	43251240	1	0	1	331521	0.000301639	0	0.000301639
rs121908738	20	43251253	1	0	1	331521	0.000301639	0	0.000301639
rs201944717	20	43251493	1	0	1	331521	0.000301639	0	0.000301639
Affx-89006752	20	43251547	1	0	1	331521	0.000301639	0	0.000301639
rs121908723	20	43251680	1	0	1	331521	0.000301639	0	0.000301639
rs121908716	20	43251694	1	0	1	331521	0.000301639	0	0.000301639
rs121908727	20	43252913	1	0	1	331521	0.000301639	0	0.000301639
rs244076	20	43252915	1	0	1	331521	0.000301639	0	0.000301639
rs121908733	20	43254243	1	0	1	331521	0.000301639	0	0.000301639
rs11555566	20	43255220	1	0	1	331521	0.000301639	0	0.000301639
rs121908736	20	43255233	1	0	1	331521	0.000301639	0	0.000301639
rs193104693	20	43256409	1	0	1	331521	0.000301639	0	0.000301639
rs73113339	20	43260189	1	0	1	331521	0.000301639	0	0.000301639
rs379863	20	43260694	1	0	1	331521	0.000301639	0	0.000301639
rs371927	20	43263036	1	0	1	331521	0.000301639	0	0.000301639
rs394105	20	43264927	1	0	1	331521	0.000301639	0	0.000301639
rs77819966	20	43265212	1	0	1	331521	0.000301639	0	0.000301639
rs3787359	20	43266854	1	0	1	331521	0.000301639	0	0.000301639
rs8119756	20	43270002	1	0	1	331521	0.000301639	0	0.000301639
rs452159	20	43271102	1	0	1	331521	0.000301639	0	0.000301639
rs117088905	20	43272433	1	0	1	331521	0.000301639	0	0.000301639
rs74606183	20	43272529	1	0	1	331521	0.000301639	0	0.000301639
rs2057637	20	43273635	1	0	1	331521	0.000301639	0	0.000301639
rs2299688	20	43274274	1	0	1	331521	0.000301639	0	0.000301639
rs2007515	20	43276120	1	0	1	331521	0.000301639	0	0.000301639
rs6031697	20	43278694	1	0	1	331521	0.000301639	0	0.000301639
rs73598374	20	43280227	1	0	1	331521	0.000301639	0	0.000301639
rs6017379	20	43283382	1	0	1	331521	0.000301639	0	0.000301639
rs6065739	20	43285017	1	0	1	331521	0.000301639	0	0.000301639
rs2148040	20	43288605	1	0	1	331521	0.000301639	0	0.000301639
rs13037732	20	43293270	1	0	1	331521	0.000301639	0	0.000301639
rs912914	20	43312397	1	0	1	331521	0.000301639	0	0.000301639
rs750028	20	43312753	1	0	1	331521	0.000301639	0	0.000301639
rs74531211	20	43313257	1	0	1	331521	0.000301639	0	0.000301639
rs6031740	20	43316438	1	0	1	331521	0.000301639	0	0.000301639
rs6130671	20	43322869	1	0	1	331521	0.000301639	0	0.000301639
rs4812854	20	43329838	1	0	1	331521	0.000301639	0	0.000301639
rs6130676	20	43334843	1	0	1	331521	0.000301639	0	0.000301639
rs4812855	20	43335063	1	0	1	331521	0.000301639	0	0.000301639
rs967689	20	43335574	1	0	1	331521	0.000301639	0	0.000301639
rs2148042	20	43338218	1	0	1	331521	0.000301639	0	0.000301639
rs117084376	20	43339815	1	0	1	331521	0.000301639	0	0.000301639
rs77028701	20	43342605	0	0	0	331552	0	0	0
rs34077853	20	43343834	0	0	0	331552	0	0	0
rs6103841	20	43345985	0	0	0	331552	0	0	0
rs6031762	20	43347566	0	0	0	331552	0	0	0
rs33932543	20	43348653	0	0	0	331552	0	0	0
rs4812858	20	43349217	0	0	0	331552	0	0	0
rs6094027	20	43352392	0	0	0	331552	0	0	0
rs199900780	20	43353380	0	0	0	331552	0	0	0
rs1536229	20	43356518	0	0	0	331552	0	0	0
rs6073532	20	43359813	0	0	0	331552	0	0	0
rs113284708	20	43365121	0	0	0	331552	0	0	0
rs117035225	20	43365408	0	0	0	331552	0	0	0
rs78803081	20	43366048	0	0	0	331552	0	0	0
rs116928568	20	43368998	0	0	0	331552	0	0	0
rs117730099	20	43370532	0	0	0	331552	0	0	0
rs1467472	20	43371551	0	0	0	331552	0	0	0
rs79195071	20	43373787	0	0	0	331552	0	0	0
rs6065751	20	43374302	0	0	0	331552	0	0	0
rs144556326	20	43374694	0	0	0	331552	0	0	0
Affx-80289220	20	43374721	0	0	0	331552	0	0	0
rs74174918	20	43376141	0	0	0	331552	0	0	0
rs62204582	20	43376268	0	0	0	331552	0	0	0
rs4812860	20	43376364	0	0	0	331552	0	0	0
rs76175241	20	43378144	0	0	0	331552	0	0	0
rs1111032	20	43378770	0	0	0	331552	0	0	0
Affx-89005438	20	43378775	0	0	0	331552	0	0	0
Affx-80209773	20	43378862	0	0	0	331552	0	0	0
rs6073538	20	43379264	0	0	0	331552	0	0	0
rs13043728	20	43379958	0	0	0	331552	0	0	0
rs6031784	20	43387184	0	0	0	331552	0	0	0
rs6017415	20	43389919	0	0	0	331552	0	0	0
rs60032405	20	43390176	0	0	0	331552	0	0	0
rs34008874	20	43391074	0	0	0	331552	0	0	0
rs4812861	20	43402541	0	0	0	331552	0	0	0
rs76480930	20	43404068	0	0	0	331552	0	0	0
rs117440228	20	43406458	0	0	0	331552	0	0	0
rs117372144	20	43414196	0	0	0	331552	0	0	0
rs56403610	20	43415954	0	0	0	331552	0	0	0
rs8114399	20	43418515	0	0	0	331552	0	0	0
rs59952658	20	43427043	0	0	0	331552	0	0	0
rs1555301	20	43430855	0	0	0	331552	0	0	0
rs67673295	20	43431611	0	0	0	331552	0	0	0
rs117935278	20	43432999	0	0	0	331552	0	0	0
rs1555303	20	43435386	0	0	0	331552	0	0	0
rs1124335	20	43435413	0	0	0	331552	0	0	0
rs61078127	20	43435676	0	0	0	331552	0	0	0
rs1884671	20	43440553	0	0	0	331552	0	0	0
rs8118690	20	43445987	0	0	0	331552	0	0	0
rs79356524	20	43447079	0	0	0	331552	0	0	0
rs6073555	20	43464531	0	0	0	331552	0	0	0
rs112200989	20	43469914	0	0	0	331552	0	0	0
rs6124664	20	43470481	0	0	0	331552	0	0	0
rs1111030	20	43471111	0	0	0	331552	0	0	0
rs149144163	20	43476060	0	0	0	331552	0	0	0
rs2868161	20	43477423	0	0	0	331552	0	0	0
rs6094046	20	43481936	0	0	0	331552	0	0	0
rs77914370	20	43482180	0	0	0	331552	0	0	0
rs78572319	20	43483968	0	0	0	331552	0	0	0
rs73106126	20	43486613	0	0	0	331552	0	0	0
rs118014215	20	43503127	0	0	0	331552	0	0	0
rs2425656	20	43506247	0	0	0	331552	0	0	0
rs112511084	20	43513454	0	0	0	331552	0	0	0
rs55731255	20	43514043	0	0	0	331552	0	0	0
rs7265519	20	43515270	0	0	0	331552	0	0	0
rs142757633	20	43530403	0	0	0	331552	0	0	0
rs151038182	20	43532662	0	0	0	331552	0	0	0
rs146766895	20	43533771	0	0	0	331552	0	0	0
rs16989483	20	43537200	0	0	0	331552	0	0	0
rs185737007	20	43541307	0	0	0	331552	0	0	0
rs201302413	20	43547582	0	0	0	331552	0	0	0
rs184944540	20	43547597	0	0	0	331552	0	0	0
rs2075960	20	43547677	0	0	0	331552	0	0	0
rs3092334	20	43548680	0	0	0	331552	0	0	0
rs200466330	20	43550299	0	0	0	331552	0	0	0
rs117918798	20	43557261	0	0	0	331552	0	0	0
Affx-80289222	20	43559180	0	0	0	331552	0	0	0
rs4812873	20	43560482	0	0	0	331552	0	0	0
Affx-80263824	20	43561826	0	0	0	331552	0	0	0
rs73296580	20	43564137	0	0	0	331552	0	0	0
rs3746583	20	43565559	0	0	0	331552	0	0	0
rs3746584	20	43565622	0	0	0	331552	0	0	0
rs200717052	20	43566786	0	0	0	331552	0	0	0
Affx-80263825	20	43567389	0	0	0	331552	0	0	0
rs4432517	20	43575981	0	0	0	331552	0	0	0
rs6073574	20	43579741	0	0	0	331552	0	0	0
rs2234197	20	43589041	0	0	0	331552	0	0	0
rs2144649	20	43589319	0	0	0	331552	0	0	0
rs79466107	20	43590309	0	0	0	331552	0	0	0
rs73298574	20	43590400	0	0	0	331552	0	0	0
rs2868217	20	43591901	0	0	0	331552	0	0	0
rs2868218	20	43592248	0	0	0	331552	0	0	0
rs77443524	20	43592254	0	0	0	331552	0	0	0
rs75251642	20	43599658	0	0	0	331552	0	0	0
rs75508136	20	43605040	0	0	0	331552	0	0	0
rs2284271	20	43605421	0	0	0	331552	0	0	0
rs118079923	20	43613138	0	0	0	331552	0	0	0
rs6073588	20	43616840	0	0	0	331552	0	0	0
rs2267858	20	43624276	0	0	0	331552	0	0	0
rs2299973	20	43627313	0	0	0	331552	0	0	0
rs148138374	20	43629072	0	0	0	331552	0	0	0
rs17420378	20	43629135	0	0	0	331552	0	0	0
Affx-52228877	20	43629842	0	0	0	331552	0	0	0
rs140089638	20	43629904	0	0	0	331552	0	0	0
rs117175133	20	43636312	0	0	0	331552	0	0	0
rs13038635	20	43645364	0	0	0	331552	0	0	0
rs73111631	20	43648458	0	0	0	331552	0	0	0
rs33963346	20	43653713	0	0	0	331552	0	0	0
rs62206407	20	43672535	0	0	0	331552	0	0	0
rs6031955	20	43681563	0	0	0	331552	0	0	0
rs6017476	20	43683965	0	0	0	331552	0	0	0
rs117908410	20	43684856	0	0	0	331552	0	0	0
rs13036970	20	43687459	0	0	0	331552	0	0	0
rs6073629	20	43706559	0	0	0	331552	0	0	0
rs11696304	20	43719344	0	0	0	331552	0	0	0
rs62206427	20	43719939	0	0	0	331552	0	0	0
rs41282746	20	43721285	0	0	0	331552	0	0	0
rs6124684	20	43721493	0	0	0	331552	0	0	0
rs734784	20	43723627	0	0	0	331552	0	0	0
rs144534326	20	43723696	0	0	0	331552	0	0	0
rs41282750	20	43728952	0	0	0	331552	0	0	0
rs6017489	20	43731932	0	0	0	331552	0	0	0
rs77344542	20	43735429	0	0	0	331552	0	0	0
Affx-80263832	20	43739036	0	0	0	331552	0	0	0
rs111992595	20	43739055	0	0	0	331552	0	0	0
rs79417830	20	43739100	0	0	0	331552	0	0	0
rs17422688	20	43739119	0	0	0	331552	0	0	0
rs13041506	20	43739655	0	0	0	331552	0	0	0
rs16989714	20	43740249	0	0	0	331552	0	0	0
rs6130754	20	43740666	0	0	0	331552	0	0	0
rs6032002	20	43744898	0	0	0	331552	0	0	0
rs6130759	20	43746349	0	0	0	331552	0	0	0
rs2157361	20	43751782	0	0	0	331552	0	0	0
rs117356774	20	43766894	0	0	0	331552	0	0	0
rs13042991	20	43767178	0	0	0	331552	0	0	0
rs35393857	20	43768351	0	0	0	331552	0	0	0
rs56063128	20	43783210	0	0	0	331552	0	0	0
rs117814641	20	43787682	0	0	0	331552	0	0	0
rs112996986	20	43787779	0	0	0	331552	0	0	0
rs35402576	20	43791503	0	0	0	331552	0	0	0
rs4632412	20	43794262	0	0	0	331552	0	0	0
rs62208388	20	43794773	0	0	0	331552	0	0	0
rs41282752	20	43803606	0	0	0	331552	0	0	0
rs17333103	20	43803613	0	0	0	331552	0	0	0
rs139625638	20	43803618	0	0	0	331552	0	0	0
rs2664581	20	43804522	0	0	0	331552	0	0	0
rs151106234	20	43804530	0	0	0	331552	0	0	0
Affx-80263837	20	43804782	0	0	0	331552	0	0	0
rs62208422	20	43808762	0	0	0	331552	0	0	0
rs6065790	20	43818119	0	0	0	331552	0	0	0
rs41348454	20	43819895	0	0	0	331552	0	0	0
rs62208427	20	43827112	0	0	0	331552	0	0	0
rs6032052	20	43829883	0	0	0	331552	0	0	0
rs2301366	20	43836173	0	0	0	331552	0	0	0
rs61729393	20	43836237	0	0	0	331552	0	0	0
rs118141785	20	43836240	0	0	0	331552	0	0	0
rs2233885	20	43836779	0	0	0	331552	0	0	0
rs183367221	20	43837007	0	0	0	331552	0	0	0
rs2233887	20	43837053	0	0	0	331552	0	0	0
rs147894843	20	43837137	0	0	0	331552	0	0	0
rs7270676	20	43837144	0	0	0	331552	0	0	0
rs79500955	20	43837278	0	0	0	331552	0	0	0
Affx-80299887	20	43837375	0	0	0	331552	0	0	0
Affx-52373179	20	43850143	0	0	0	331552	0	0	0
rs2233896	20	43850400	0	0	0	331552	0	0	0
rs2233901	20	43851094	0	0	0	331552	0	0	0
rs2233903	20	43851108	0	0	0	331552	0	0	0
rs140069155	20	43851147	0	0	0	331552	0	0	0
rs145586123	20	43851148	0	0	0	331552	0	0	0
rs2071650	20	43851375	0	0	0	331552	0	0	0
rs144708311	20	43851523	0	0	0	331552	0	0	0
Affx-89016700	20	43851744	0	0	0	331552	0	0	0
rs139726931	20	43851792	0	0	0	331552	0	0	0
rs6073687	20	43857089	0	0	0	331552	0	0	0
rs35985025	20	43867470	0	0	0	331552	0	0	0
rs6017525	20	43871071	0	0	0	331552	0	0	0
rs111412740	20	43874974	0	0	0	331552	0	0	0
rs73292281	20	43879612	0	0	0	331552	0	0	0
rs59339622	20	43882833	0	0	0	331552	0	0	0
rs6094118	20	43893582	0	0	0	331552	0	0	0
rs79312216	20	43907877	0	0	0	331552	0	0	0
rs7272597	20	43908869	0	0	0	331552	0	0	0
rs143417497	20	43922546	0	0	0	331552	0	0	0
rs6130803	20	43923102	0	0	0	331552	0	0	0
rs2227275	20	43926573	0	0	0	331552	0	0	0
rs2233104	20	43926614	0	0	0	331552	0	0	0
rs138805051	20	43929790	0	0	0	331552	0	0	0
rs150791034	20	43929982	0	0	0	331552	0	0	0
rs117930972	20	43930036	0	0	0	331552	0	0	0
Affx-80289231	20	43930037	0	0	0	331552	0	0	0
rs77289229	20	43930477	0	0	0	331552	0	0	0
rs75214841	20	43931921	0	0	0	331552	0	0	0
rs6032104	20	43932412	0	0	0	331552	0	0	0
rs2233091	20	43933348	0	0	0	331552	0	0	0
rs45466792	20	43934331	0	0	0	331552	0	0	0
rs2233085	20	43934937	0	0	0	331552	0	0	0
rs143342734	20	43936854	0	0	0	331552	0	0	0
rs35032855	20	43938284	0	0	0	331552	0	0	0
Affx-80263856	20	43938314	0	0	0	331552	0	0	0
rs2741501	20	43939444	0	0	0	331552	0	0	0
Affx-80289232	20	43940237	0	0	0	331552	0	0	0
rs34866813	20	43940260	0	0	0	331552	0	0	0
Affx-80263858	20	43942215	0	0	0	331552	0	0	0
Affx-80263860	20	43945328	0	0	0	331552	0	0	0
rs35220957	20	43945377	0	0	0	331552	0	0	0
rs199904334	20	43945573	0	0	0	331552	0	0	0
rs117166448	20	43950951	0	0	0	331552	0	0	0
rs62205540	20	43951847	0	0	0	331552	0	0	0
rs117742859	20	43952363	0	0	0	331552	0	0	0
rs6104118	20	43952930	0	0	0	331552	0	0	0
rs985586	20	43957510	0	0	0	331552	0	0	0
rs2425696	20	43958755	0	0	0	331552	0	0	0
rs143935532	20	43959147	0	0	0	331552	0	0	0
rs17343122	20	43967337	0	0	0	331552	0	0	0
rs116865451	20	43970868	0	0	0	331552	0	0	0
rs8115680	20	43973447	0	0	0	331552	0	0	0
rs1981429	20	43975693	0	0	0	331552	0	0	0
rs73116741	20	43975909	0	0	0	331552	0	0	0
rs2228384	20	43976991	0	0	0	331552	0	0	0
rs1008953	20	43980726	0	0	0	331552	0	0	0
rs73120618	20	43982216	0	0	0	331552	0	0	0
rs117487057	20	43982399	0	0	0	331552	0	0	0
rs1548227	20	43983510	0	0	0	331552	0	0	0
rs7272717	20	43983823	0	0	0	331552	0	0	0
rs114713730	20	43987820	0	0	0	331552	0	0	0
rs6032142	20	43995410	0	0	0	331552	0	0	0
rs3827039	20	43996807	0	0	0	331552	0	0	0
rs2231628	20	44002597	0	0	0	331552	0	0	0
rs2231627	20	44002650	0	0	0	331552	0	0	0
rs183076524	20	44002653	0	0	0	331552	0	0	0
rs2231622	20	44003790	0	0	0	331552	0	0	0
rs146225469	20	44003817	0	0	0	331552	0	0	0
rs200191761	20	44003900	0	0	0	331552	0	0	0
rs2231619	20	44003932	0	0	0	331552	0	0	0
rs150667328	20	44004020	0	0	0	331552	0	0	0
rs760642	20	44004631	0	0	0	331552	0	0	0
rs2231616	20	44005936	0	0	0	331552	0	0	0
Affx-52360857	20	44006302	0	0	0	331552	0	0	0
rs55797571	20	44014470	0	0	0	331552	0	0	0
rs6017556	20	44018566	0	0	0	331552	0	0	0
rs73122669	20	44038042	0	0	0	331552	0	0	0
rs1127497	20	44038574	0	0	0	331552	0	0	0
rs77735624	20	44042444	0	0	0	331552	0	0	0
rs2741584	20	44044511	0	0	0	331552	0	0	0
Affx-80263872	20	44045219	0	0	0	331552	0	0	0
rs79712339	20	44047308	0	0	0	331552	0	0	0
rs141420243	20	44047493	0	0	0	331552	0	0	0
rs200790673	20	44047933	0	0	0	331552	0	0	0
Affx-92045766	20	44048836	0	0	0	331552	0	0	0
rs61753669	20	44048972	0	0	0	331552	0	0	0
Affx-80263873	20	44048998	0	0	0	331552	0	0	0
rs149740779	20	44049008	0	0	0	331552	0	0	0
Affx-80299893	20	44049217	0	0	0	331552	0	0	0
Affx-89026516	20	44050025	0	0	0	331552	0	0	0
rs139366969	20	44050056	0	0	0	331552	0	0	0
rs4812899	20	44050342	0	0	0	331552	0	0	0
rs4810449	20	44051444	0	0	0	331552	0	0	0
rs13217	20	44052992	0	0	0	331552	0	0	0
Affx-80263875	20	44054213	0	0	0	331552	0	0	0
rs11696552	20	44057287	0	0	0	331552	0	0	0
rs2092109	20	44058580	0	0	0	331552	0	0	0
rs118032558	20	44061793	0	0	0	331552	0	0	0
rs75293777	20	44062258	0	0	0	331552	0	0	0
rs2745061	20	44072196	0	0	0	331552	0	0	0
rs2745065	20	44074550	0	0	0	331552	0	0	0
rs16990154	20	44074932	0	0	0	331552	0	0	0
rs6032198	20	44075848	0	0	0	331552	0	0	0
rs2741538	20	44076496	0	0	0	331552	0	0	0
rs2745015	20	44076853	0	0	0	331552	0	0	0
rs6065816	20	44078335	0	0	0	331552	0	0	0
rs6032202	20	44082268	0	0	0	331552	0	0	0
rs4810451	20	44087774	0	0	0	331552	0	0	0
rs6017575	20	44090098	0	0	0	331552	0	0	0
rs16990209	20	44094550	0	0	0	331552	0	0	0
rs6104173	20	44096559	0	0	0	331552	0	0	0
rs118003431	20	44098189	0	0	0	331552	0	0	0
Affx-80263877	20	44108341	0	0	0	331552	0	0	0
rs11696857	20	44109437	0	0	0	331552	0	0	0
rs2272951	20	44109774	0	0	0	331552	0	0	0
rs6017582	20	44110237	0	0	0	331552	0	0	0
rs76122697	20	44110722	0	0	0	331552	0	0	0
rs6130848	20	44119741	0	0	0	331552	0	0	0
rs6032240	20	44121064	0	0	0	331552	0	0	0
rs17346547	20	44122030	0	0	0	331552	0	0	0
rs11696501	20	44124523	0	0	0	331552	0	0	0
rs75072042	20	44133062	0	0	0	331552	0	0	0
rs7269809	20	44133975	0	0	0	331552	0	0	0
rs12480666	20	44136483	0	0	0	331552	0	0	0
rs6032259	20	44141331	0	0	0	331552	0	0	0
rs73305953	20	44141400	0	0	0	331552	0	0	0
rs117040924	20	44151551	0	0	0	331552	0	0	0
rs6032271	20	44161080	0	0	0	331552	0	0	0
rs80040895	20	44163916	0	0	0	331552	0	0	0
rs11594	20	44170712	0	0	0	331552	0	0	0
rs2231838	20	44171455	0	0	0	331552	0	0	0
rs2227290	20	44176142	0	0	0	331552	0	0	0
rs2250860	20	44184375	0	0	0	331552	0	0	0
rs142037201	20	44184407	0	0	0	331552	0	0	0
rs2272955	20	44184498	0	0	0	331552	0	0	0
rs62205622	20	44186027	0	0	0	331552	0	0	0
rs6104219	20	44186645	0	0	0	331552	0	0	0
rs145117328	20	44190751	0	0	0	331552	0	0	0
rs56199320	20	44190984	0	0	0	331552	0	0	0
rs17433698	20	44191490	0	0	0	331552	0	0	0
rs117360918	20	44191841	0	0	0	331552	0	0	0
rs6130867	20	44220832	0	0	0	331552	0	0	0
rs117868528	20	44224717	0	0	0	331552	0	0	0
rs2425707	20	44224978	0	0	0	331552	0	0	0
rs10485458	20	44227678	0	0	0	331552	0	0	0
rs77909272	20	44229811	0	0	0	331552	0	0	0
rs4812933	20	44230792	0	0	0	331552	0	0	0
rs78364124	20	44234053	0	0	0	331552	0	0	0
rs116841822	20	44234755	0	0	0	331552	0	0	0
rs139643257	20	44237357	0	0	0	331552	0	0	0
rs2245898	20	44238741	0	0	0	331552	0	0	0
rs74174957	20	44243375	0	0	0	331552	0	0	0
rs77098668	20	44249970	0	0	0	331552	0	0	0
rs2425718	20	44253418	0	0	0	331552	0	0	0
rs145677123	20	44258465	0	0	0	331552	0	0	0
Affx-80289236	20	44259526	0	0	0	331552	0	0	0
rs77468106	20	44275619	0	0	0	331552	0	0	0
rs140341486	20	44277896	0	0	0	331552	0	0	0
rs4810461	20	44278445	0	0	0	331552	0	0	0
rs45546535	20	44279061	0	0	0	331552	0	0	0
rs149653661	20	44279187	0	0	0	331552	0	0	0
rs74722859	20	44295691	0	0	0	331552	0	0	0
rs73114863	20	44296544	0	0	0	331552	0	0	0
rs16990515	20	44297894	0	0	0	331552	0	0	0
rs79475204	20	44302649	0	0	0	331552	0	0	0
rs6073852	20	44309304	0	0	0	331552	0	0	0
rs79058500	20	44312608	0	0	0	331552	0	0	0
rs2072974	20	44313401	0	0	0	331552	0	0	0
rs232729	20	44314609	0	0	0	331552	0	0	0
rs141297049	20	44330799	0	0	0	331552	0	0	0
rs432448	20	44332298	0	0	0	331552	0	0	0
rs386196	20	44332873	0	0	0	331552	0	0	0
rs142436120	20	44333227	0	0	0	331552	0	0	0
rs73908189	20	44333556	0	0	0	331552	0	0	0
rs6032449	20	44336716	0	0	0	331552	0	0	0
rs73116853	20	44338210	0	0	0	331552	0	0	0
rs16990631	20	44351095	6	0	6	331516	0.00180983	0	0.00180983
rs8117724	20	44351096	6	0	6	331516	0.00180983	0	0.00180983
rs232261	20	44351660	6	0	6	331516	0.00180983	0	0.00180983
rs6017667	20	44352620	6	0	6	331516	0.00180983	0	0.00180983
rs6032474	20	44354372	6	0	6	331516	0.00180983	0	0.00180983
rs73116882	20	44355122	6	0	6	331516	0.00180983	0	0.00180983
rs77533332	20	44361538	6	0	6	331516	0.00180983	0	0.00180983
rs463793	20	44368325	6	0	6	331516	0.00180983	0	0.00180983
rs404457	20	44369376	6	0	6	331516	0.00180983	0	0.00180983
rs118187577	20	44370485	6	0	6	331516	0.00180983	0	0.00180983
rs16990679	20	44372581	6	0	6	331516	0.00180983	0	0.00180983
rs34995976	20	44373183	6	0	6	331516	0.00180983	0	0.00180983
rs62206064	20	44374154	6	0	6	331516	0.00180983	0	0.00180983
rs117928048	20	44377354	6	0	6	331516	0.00180983	0	0.00180983
rs464318	20	44378173	6	0	6	331516	0.00180983	0	0.00180983
rs380421	20	44378577	6	0	6	331516	0.00180983	0	0.00180983
rs77727017	20	44380052	0	0	0	331552	0	0	0
rs6073890	20	44380166	0	0	0	331552	0	0	0
rs405247	20	44380347	0	0	0	331552	0	0	0
rs415989	20	44394814	0	0	0	331552	0	0	0
rs73122720	20	44402970	0	0	0	331552	0	0	0
rs6124741	20	44404647	0	0	0	331552	0	0	0
rs6065889	20	44409252	0	0	0	331552	0	0	0
rs6130930	20	44410837	0	0	0	331552	0	0	0
rs11698785	20	44413777	0	0	0	331552	0	0	0
rs73122754	20	44417593	0	0	0	331552	0	0	0
rs6032538	20	44417675	0	0	0	331552	0	0	0
rs3746493	20	44418564	0	0	0	331552	0	0	0
rs6032545	20	44422705	0	0	0	331552	0	0	0
Affx-89012167	20	44424011	0	0	0	331552	0	0	0
rs13040683	20	44427221	0	0	0	331552	0	0	0
rs77907903	20	44438536	0	0	0	331552	0	0	0
rs78668952	20	44444099	0	0	0	331552	0	0	0
rs76156701	20	44448241	0	0	0	331552	0	0	0
rs370237	20	44453655	0	0	0	331552	0	0	0
rs74703022	20	44456522	0	0	0	331552	0	0	0
rs59370923	20	44456634	0	0	0	331552	0	0	0
rs380397	20	44456655	0	0	0	331552	0	0	0
rs60514274	20	44461411	0	0	0	331552	0	0	0
rs117191103	20	44464356	0	0	0	331552	0	0	0
rs197669	20	44468931	0	0	0	331552	0	0	0
rs4638862	20	44469290	0	0	0	331552	0	0	0
rs35599678	20	44469366	0	0	0	331552	0	0	0
Affx-80289241	20	44469595	0	0	0	331552	0	0	0
Affx-80289243	20	44470526	0	0	0	331552	0	0	0
rs148674138	20	44470575	0	0	0	331552	0	0	0
rs56204716	20	44470923	0	0	0	331552	0	0	0
Affx-80263902	20	44472166	0	0	0	331552	0	0	0
rs144748462	20	44472211	0	0	0	331552	0	0	0
rs200606705	20	44472359	0	0	0	331552	0	0	0
Affx-89020529	20	44472984	0	0	0	331552	0	0	0
Affx-80289244	20	44473029	0	0	0	331552	0	0	0
rs174745	20	44475413	0	0	0	331552	0	0	0
rs201732456	20	44477088	0	0	0	331552	0	0	0
rs80281112	20	44477173	0	0	0	331552	0	0	0
rs62213287	20	44484979	0	0	0	331552	0	0	0
rs61729408	20	44485950	0	0	0	331552	0	0	0
rs201025211	20	44485952	0	0	0	331552	0	0	0
rs6073931	20	44488679	0	0	0	331552	0	0	0
rs6130959	20	44501458	0	0	0	331552	0	0	0
rs61053751	20	44502468	0	0	0	331552	0	0	0
rs78044163	20	44503454	0	0	0	331552	0	0	0
rs77464382	20	44503605	0	0	0	331552	0	0	0
rs2903808	20	44505973	0	0	0	331552	0	0	0
rs61750778	20	44506208	0	0	0	331552	0	0	0
rs1045493	20	44506418	0	0	0	331552	0	0	0
Affx-80263910	20	44506881	0	0	0	331552	0	0	0
rs35972756	20	44511257	0	0	0	331552	0	0	0
rs3746500	20	44511533	0	0	0	331552	0	0	0
rs45447691	20	44512082	0	0	0	331552	0	0	0
rs41282774	20	44515133	0	0	0	331552	0	0	0
rs76638086	20	44515322	0	0	0	331552	0	0	0
rs3827040	20	44515559	0	0	0	331552	0	0	0
rs139136543	20	44516199	0	0	0	331552	0	0	0
rs201802475	20	44519224	0	0	0	331552	0	0	0
Affx-80289250	20	44519442	0	0	0	331552	0	0	0
rs142892564	20	44523472	0	0	0	331552	0	0	0
rs4608591	20	44523782	0	0	0	331552	0	0	0
rs144407534	20	44526731	0	0	0	331552	0	0	0
rs7270170	20	44526783	0	0	0	331552	0	0	0
rs77852630	20	44529912	0	0	0	331552	0	0	0
rs6065903	20	44530943	0	0	0	331552	0	0	0
rs11569649	20	44531417	0	0	0	331552	0	0	0
rs56126980	20	44533618	0	0	0	331552	0	0	0
rs139197557	20	44533631	0	0	0	331552	0	0	0
rs6065904	20	44534651	0	0	0	331552	0	0	0
rs441346	20	44539492	0	0	0	331552	0	0	0
rs151157782	20	44540037	0	0	0	331552	0	0	0
rs11569668	20	44542832	0	0	0	331552	0	0	0
rs4810479	20	44545048	0	0	0	331552	0	0	0
rs73307905	20	44545773	0	0	0	331552	0	0	0
rs117183467	20	44549311	0	0	0	331552	0	0	0
rs6065906	20	44554015	0	0	0	331552	0	0	0
rs77617917	20	44563217	0	0	0	331552	0	0	0
rs117693594	20	44563558	0	0	0	331552	0	0	0
rs7679	20	44576502	0	0	0	331552	0	0	0
rs200635860	20	44577623	0	0	0	331552	0	0	0
rs3746503	20	44578961	0	0	0	331552	0	0	0
rs35156034	20	44578991	0	0	0	331552	0	0	0
Affx-89016283	20	44579135	0	0	0	331552	0	0	0
rs11905235	20	44580788	0	0	0	331552	0	0	0
rs3746504	20	44581348	0	0	0	331552	0	0	0
rs73128526	20	44582004	0	0	0	331552	0	0	0
rs73128528	20	44582187	0	0	0	331552	0	0	0
rs41280276	20	44582435	0	0	0	331552	0	0	0
rs13040315	20	44585793	0	0	0	331552	0	0	0
rs3746506	20	44586036	0	0	0	331552	0	0	0
rs41305805	20	44587926	0	0	0	331552	0	0	0
rs117132825	20	44588904	0	0	0	331552	0	0	0
rs16990964	20	44590732	0	0	0	331552	0	0	0
rs200466540	20	44594293	0	0	0	331552	0	0	0
rs6032606	20	44596207	0	0	0	331552	0	0	0
rs41280278	20	44598763	0	0	0	331552	0	0	0
rs200699472	20	44599862	0	0	0	331552	0	0	0
rs114356103	20	44599947	0	0	0	331552	0	0	0
rs6104410	20	44607601	0	0	0	331552	0	0	0
rs7270354	20	44607661	0	0	0	331552	0	0	0
rs6124761	20	44614969	0	0	0	331552	0	0	0
rs58507857	20	44615921	0	0	0	331552	0	0	0
rs79329166	20	44618812	0	0	0	331552	0	0	0
rs3933239	20	44628668	0	0	0	331552	0	0	0
rs3918279	20	44636495	0	0	0	331552	0	0	0
rs121434556	20	44637567	0	0	0	331552	0	0	0
rs1805088	20	44637624	0	0	0	331552	0	0	0
rs144023823	20	44637635	0	0	0	331552	0	0	0
rs41427445	20	44637678	0	0	0	331552	0	0	0
Affx-80263933	20	44638557	0	0	0	331552	0	0	0
rs143024943	20	44639214	0	0	0	331552	0	0	0
rs8125581	20	44639243	0	0	0	331552	0	0	0
Affx-16780520	20	44639599	0	0	0	331552	0	0	0
rs2274755	20	44639692	0	0	0	331552	0	0	0
rs41529445	20	44639905	0	0	0	331552	0	0	0
rs41347245	20	44640139	0	0	0	331552	0	0	0
rs17576	20	44640225	0	0	0	331552	0	0	0
rs144098289	20	44640275	0	0	0	331552	0	0	0
rs146499495	20	44640295	0	0	0	331552	0	0	0
rs3918254	20	44640391	0	0	0	331552	0	0	0
Affx-80289257	20	44640839	0	0	0	331552	0	0	0
rs3918281	20	44641454	0	0	0	331552	0	0	0
rs2250889	20	44642406	0	0	0	331552	0	0	0
Affx-16780572	20	44643111	0	0	0	331552	0	0	0
rs10432735	20	44650318	0	0	0	331552	0	0	0
rs12479823	20	44654417	0	0	0	331552	0	0	0
rs6131001	20	44661356	0	0	0	331552	0	0	0
rs11696784	20	44663111	0	0	0	331552	0	0	0
rs3848726	20	44666595	0	0	0	331552	0	0	0
rs142641765	20	44669254	0	0	0	331552	0	0	0
rs16985442	20	44671875	0	0	0	331552	0	0	0
rs77624284	20	44677090	0	0	0	331552	0	0	0
rs16991024	20	44677124	0	0	0	331552	0	0	0
rs142740233	20	44684856	1	0	1	331521	0.000301639	0	0.000301639
Affx-80263943	20	44685208	1	0	1	331521	0.000301639	0	0.000301639
rs6065917	20	44688544	1	0	1	331521	0.000301639	0	0.000301639
rs9074	20	44688665	1	0	1	331521	0.000301639	0	0.000301639
rs34503366	20	44692202	1	0	1	331521	0.000301639	0	0.000301639
rs9653615	20	44698893	1	0	1	331521	0.000301639	0	0.000301639
rs16985456	20	44701824	1	0	1	331521	0.000301639	0	0.000301639
rs2425752	20	44702120	1	0	1	331521	0.000301639	0	0.000301639
rs1406826	20	44707364	1	0	1	331521	0.000301639	0	0.000301639
rs75193673	20	44708303	1	0	1	331521	0.000301639	0	0.000301639
rs1950174	20	44714404	1	0	1	331521	0.000301639	0	0.000301639
rs77202366	20	44716532	1	0	1	331521	0.000301639	0	0.000301639
rs118056589	20	44730637	1	0	1	331521	0.000301639	0	0.000301639
rs4812997	20	44741498	1	0	1	331521	0.000301639	0	0.000301639
rs73112899	20	44741713	1	0	1	331521	0.000301639	0	0.000301639
rs1569723	20	44742064	1	0	1	331521	0.000301639	0	0.000301639
rs13040307	20	44742647	1	0	1	331521	0.000301639	0	0.000301639
rs11569317	20	44750850	1	0	1	331521	0.000301639	0	0.000301639
rs41282788	20	44755376	1	0	1	331521	0.000301639	0	0.000301639
rs11086998	20	44757524	1	0	1	331521	0.000301639	0	0.000301639
rs11569345	20	44758521	1	0	1	331521	0.000301639	0	0.000301639
rs12481282	20	44761377	1	0	1	331521	0.000301639	0	0.000301639
rs62215622	20	44763201	1	0	1	331521	0.000301639	0	0.000301639
rs4813003	20	44763284	1	0	1	331521	0.000301639	0	0.000301639
rs6074032	20	44763320	1	0	1	331521	0.000301639	0	0.000301639
rs6131022	20	44766516	1	0	1	331521	0.000301639	0	0.000301639
rs74174999	20	44773849	1	0	1	331521	0.000301639	0	0.000301639
rs13045771	20	44780406	0	0	0	331552	0	0	0
rs6017746	20	44782190	0	0	0	331552	0	0	0
rs34793028	20	44788291	0	0	0	331552	0	0	0
rs4813009	20	44791848	0	0	0	331552	0	0	0
rs112493624	20	44795044	0	0	0	331552	0	0	0
rs2425758	20	44796095	0	0	0	331552	0	0	0
rs73115060	20	44796994	0	0	0	331552	0	0	0
rs76448708	20	44797162	0	0	0	331552	0	0	0
rs2425761	20	44797562	0	0	0	331552	0	0	0
rs78121938	20	44799203	0	0	0	331552	0	0	0
rs58367300	20	44803287	0	0	0	331552	0	0	0
rs145141491	20	44806808	0	0	0	331552	0	0	0
rs11698527	20	44814226	0	0	0	331552	0	0	0
rs117065621	20	44815292	0	0	0	331552	0	0	0
rs76118291	20	44815602	0	0	0	331552	0	0	0
rs73908637	20	44815693	0	0	0	331552	0	0	0
rs1321001	20	44816736	0	0	0	331552	0	0	0
rs2425770	20	44818157	0	0	0	331552	0	0	0
rs4383400	20	44819864	0	0	0	331552	0	0	0
rs66923292	20	44820879	0	0	0	331552	0	0	0
rs12626139	20	44822810	0	0	0	331552	0	0	0
rs111733230	20	44824452	0	0	0	331552	0	0	0
rs73908641	20	44824532	0	0	0	331552	0	0	0
rs58169133	20	44825430	0	0	0	331552	0	0	0
rs117405418	20	44825496	0	0	0	331552	0	0	0
rs73115074	20	44826153	0	0	0	331552	0	0	0
rs2425777	20	44834221	0	0	0	331552	0	0	0
rs2425780	20	44836340	0	0	0	331552	0	0	0
rs17381738	20	44836776	0	0	0	331552	0	0	0
rs112651958	20	44847093	0	0	0	331552	0	0	0
rs117967218	20	44847786	0	0	0	331552	0	0	0
rs2425790	20	44848469	0	0	0	331552	0	0	0
rs56124797	20	44848837	0	0	0	331552	0	0	0
rs733379	20	44856463	0	0	0	331552	0	0	0
rs2425794	20	44857710	0	0	0	331552	0	0	0
rs8125325	20	44862501	0	0	0	331552	0	0	0
rs78199910	20	44863608	0	0	0	331552	0	0	0
rs117914344	20	44871665	0	0	0	331552	0	0	0
rs2425797	20	44872070	0	0	0	331552	0	0	0
rs3091897	20	44878266	0	0	0	331552	0	0	0
Affx-80289261	20	44879692	0	0	0	331552	0	0	0
rs2425806	20	44881419	0	0	0	331552	0	0	0
rs2425807	20	44881545	0	0	0	331552	0	0	0
rs73122315	20	44886022	0	0	0	331552	0	0	0
rs75579574	20	44887951	0	0	0	331552	0	0	0
rs73295857	20	44888366	0	0	0	331552	0	0	0
rs11696969	20	44891011	0	0	0	331552	0	0	0
rs77698802	20	44892104	0	0	0	331552	0	0	0
rs2425817	20	44895286	0	0	0	331552	0	0	0
rs77778568	20	44910414	0	0	0	331552	0	0	0
rs2425856	20	44911954	0	0	0	331552	0	0	0
rs117275787	20	44913490	0	0	0	331552	0	0	0
rs114858472	20	44913643	0	0	0	331552	0	0	0
rs62214489	20	44914048	0	0	0	331552	0	0	0
rs6017764	20	44914262	0	0	0	331552	0	0	0
rs11087002	20	44922750	0	0	0	331552	0	0	0
rs2425862	20	44931564	0	0	0	331552	0	0	0
rs6017767	20	44931929	0	0	0	331552	0	0	0
rs35841008	20	44932433	0	0	0	331552	0	0	0
rs6032770	20	44939093	0	0	0	331552	0	0	0
rs77917327	20	44940000	0	0	0	331552	0	0	0
rs77377834	20	44943726	0	0	0	331552	0	0	0
rs4813019	20	44945587	0	0	0	331552	0	0	0
rs61544915	20	44947938	0	0	0	331552	0	0	0
rs2180911	20	44949747	0	0	0	331552	0	0	0
rs2425866	20	44950851	0	0	0	331552	0	0	0
rs74531068	20	44953347	0	0	0	331552	0	0	0
rs117176614	20	44954064	0	0	0	331552	0	0	0
rs4810496	20	44954283	0	0	0	331552	0	0	0
rs6124782	20	44955649	0	0	0	331552	0	0	0
rs73622662	20	44960079	0	0	0	331552	0	0	0
rs11698591	20	44962472	0	0	0	331552	0	0	0
rs2425873	20	44963439	0	0	0	331552	0	0	0
rs6011943	20	44965291	0	0	0	331552	0	0	0
rs117340525	20	44967268	0	0	0	331552	0	0	0
rs6065961	20	44968255	0	0	0	331552	0	0	0
rs56304731	20	44971291	0	0	0	331552	0	0	0
rs4810502	20	44973290	0	0	0	331552	0	0	0
rs6017787	20	44974696	0	0	0	331552	0	0	0
rs199652868	20	44974859	0	0	0	331552	0	0	0
rs117546933	20	44975319	0	0	0	331552	0	0	0
rs34658867	20	44977184	0	0	0	331552	0	0	0
rs143795303	20	44979160	0	0	0	331552	0	0	0
rs13040414	20	44982335	0	0	0	331552	0	0	0
rs149565718	20	44983603	0	0	0	331552	0	0	0
Affx-80289263	20	44987136	0	0	0	331552	0	0	0
rs1044369	20	44987318	0	0	0	331552	0	0	0
rs41310002	20	44996265	0	0	0	331552	0	0	0
rs13037628	20	44999746	0	0	0	331552	0	0	0
rs41304409	20	45005666	0	0	0	331552	0	0	0
rs145064999	20	45008892	0	0	0	331552	0	0	0
rs77323662	20	45036213	0	0	0	331552	0	0	0
rs1076694	20	45042500	0	0	0	331552	0	0	0
rs1011595	20	45055061	0	0	0	331552	0	0	0
rs6065989	20	45066646	0	0	0	331552	0	0	0
rs74753391	20	45075171	0	0	0	331552	0	0	0
rs456210	20	45081971	0	0	0	331552	0	0	0
rs279724	20	45086802	0	0	0	331552	0	0	0
rs7274878	20	45089066	0	0	0	331552	0	0	0
rs41283028	20	45092564	0	0	0	331552	0	0	0
rs975102	20	45093582	0	0	0	331552	0	0	0
rs76280950	20	45099264	0	0	0	331552	0	0	0
rs6094354	20	45101533	0	0	0	331552	0	0	0
rs926510	20	45103172	0	0	0	331552	0	0	0
rs76837920	20	45109490	0	0	0	331552	0	0	0
rs636493	20	45110334	0	0	0	331552	0	0	0
rs466497	20	45110682	0	0	0	331552	0	0	0
rs457386	20	45115255	0	0	0	331552	0	0	0
rs2050111	20	45115746	0	0	0	331552	0	0	0
rs61748881	20	45120153	0	0	0	331552	0	0	0
rs143392777	20	45120212	0	0	0	331552	0	0	0
rs11905697	20	45120277	0	0	0	331552	0	0	0
rs6017881	20	45120364	0	0	0	331552	0	0	0
rs143504220	20	45120414	0	0	0	331552	0	0	0
rs61369707	20	45120835	0	0	0	331552	0	0	0
rs118008425	20	45124960	0	0	0	331552	0	0	0
rs202077322	20	45131128	0	0	0	331552	0	0	0
rs41283032	20	45131155	0	0	0	331552	0	0	0
Affx-80263954	20	45131212	0	0	0	331552	0	0	0
rs200631966	20	45131385	0	0	0	331552	0	0	0
rs111517766	20	45131665	0	0	0	331552	0	0	0
rs2780231	20	45136444	0	0	0	331552	0	0	0
rs34968422	20	45138155	0	0	0	331552	0	0	0
rs79082145	20	45138702	0	0	0	331552	0	0	0
rs847104	20	45151273	0	0	0	331552	0	0	0
rs35232828	20	45152402	0	0	0	331552	0	0	0
rs6011978	20	45152468	0	0	0	331552	0	0	0
rs76959823	20	45155900	0	0	0	331552	0	0	0
rs35561608	20	45157728	0	0	0	331552	0	0	0
rs73130281	20	45160594	0	0	0	331552	0	0	0
rs117596164	20	45161475	0	0	0	331552	0	0	0
rs2204595	20	45162469	0	0	0	331552	0	0	0
rs6063001	20	45167134	0	0	0	331552	0	0	0
rs2411	20	45169805	0	0	0	331552	0	0	0
rs41283036	20	45169957	0	0	0	331552	0	0	0
rs6122509	20	45170069	0	0	0	331552	0	0	0
rs847078	20	45170213	0	0	0	331552	0	0	0
rs202395	20	45173910	0	0	0	331552	0	0	0
rs202396	20	45174026	0	0	0	331552	0	0	0
rs184507425	20	45174632	0	0	0	331552	0	0	0
rs6090514	20	45175354	0	0	0	331552	0	0	0
rs117946245	20	45176395	0	0	0	331552	0	0	0
rs12479924	20	45176903	0	0	0	331552	0	0	0
rs126912	20	45180179	0	0	0	331552	0	0	0
rs3848682	20	45180290	0	0	0	331552	0	0	0
rs117055639	20	45180659	0	0	0	331552	0	0	0
rs85023	20	45181296	0	0	0	331552	0	0	0
rs847059	20	45184757	0	0	0	331552	0	0	0
rs56356576	20	45186781	0	0	0	331552	0	0	0
rs910063	20	45189113	0	0	0	331552	0	0	0
rs76119264	20	45190819	0	0	0	331552	0	0	0
rs56914549	20	45195518	0	0	0	331552	0	0	0
rs78144916	20	45196248	0	0	0	331552	0	0	0
rs17388585	20	45196541	0	0	0	331552	0	0	0
rs393990	20	45204535	0	0	0	331552	0	0	0
rs389021	20	45206096	0	0	0	331552	0	0	0
rs202388	20	45210087	0	0	0	331552	0	0	0
rs389905	20	45212455	0	0	0	331552	0	0	0
rs3088343	20	45213086	0	0	0	331552	0	0	0
rs76086573	20	45213435	0	0	0	331552	0	0	0
rs847101	20	45215066	0	0	0	331552	0	0	0
rs78298864	20	45216131	0	0	0	331552	0	0	0
rs200814669	20	45216717	0	0	0	331552	0	0	0
rs143334841	20	45217841	0	0	0	331552	0	0	0
rs141554970	20	45221055	0	0	0	331552	0	0	0
rs6066032	20	45221261	0	0	0	331552	0	0	0
rs85024	20	45222351	0	0	0	331552	0	0	0
rs431072	20	45223638	0	0	0	331552	0	0	0
rs2281280	20	45224189	0	0	0	331552	0	0	0
Affx-89015880	20	45224867	0	0	0	331552	0	0	0
rs147255591	20	45224967	0	0	0	331552	0	0	0
rs10854172	20	45227523	0	0	0	331552	0	0	0
rs73113747	20	45231410	0	0	0	331552	0	0	0
rs3092466	20	45231949	0	0	0	331552	0	0	0
rs73908939	20	45232920	0	0	0	331552	0	0	0
rs2694897	20	45237115	0	0	0	331552	0	0	0
rs200572099	20	45242145	0	0	0	331552	0	0	0
rs73113777	20	45243140	0	0	0	331552	0	0	0
rs3092462	20	45246431	0	0	0	331552	0	0	0
rs2143500	20	45253237	0	0	0	331552	0	0	0
rs73622682	20	45256164	0	0	0	331552	0	0	0
rs73113800	20	45256716	0	0	0	331552	0	0	0
rs707508	20	45256770	0	0	0	331552	0	0	0
rs742594	20	45256978	0	0	0	331552	0	0	0
rs76903149	20	45257012	0	0	0	331552	0	0	0
rs111767187	20	45257957	0	0	0	331552	0	0	0
rs77476278	20	45261171	0	0	0	331552	0	0	0
rs2425887	20	45262123	0	0	0	331552	0	0	0
rs74762546	20	45263286	0	0	0	331552	0	0	0
rs2425890	20	45265020	0	0	0	331552	0	0	0
rs116948884	20	45265894	0	0	0	331552	0	0	0
rs6124838	20	45266471	0	0	0	331552	0	0	0
rs73115522	20	45269183	0	0	0	331552	0	0	0
rs1204638	20	45275225	0	0	0	331552	0	0	0
rs56281029	20	45276241	0	0	0	331552	0	0	0
rs11907381	20	45276779	0	0	0	331552	0	0	0
rs75337093	20	45285648	0	0	0	331552	0	0	0
rs117569812	20	45300656	0	0	0	331552	0	0	0
rs57554305	20	45302668	0	0	0	331552	0	0	0
rs73115543	20	45308678	0	0	0	331552	0	0	0
rs13043056	20	45315375	0	0	0	331552	0	0	0
rs11550540	20	45315769	0	0	0	331552	0	0	0
rs34983477	20	45315786	0	0	0	331552	0	0	0
Affx-80263961	20	45317761	0	0	0	331552	0	0	0
rs971759	20	45321075	0	0	0	331552	0	0	0
rs73115548	20	45325401	0	0	0	331552	0	0	0
rs2425895	20	45336587	0	0	0	331552	0	0	0
rs6017995	20	45337038	0	0	0	331552	0	0	0
rs74275066	20	45340646	0	0	0	331552	0	0	0
rs2425897	20	45340892	0	0	0	331552	0	0	0
rs6124855	20	45349202	0	0	0	331552	0	0	0
rs2425901	20	45350514	0	0	0	331552	0	0	0
rs77000636	20	45350613	0	0	0	331552	0	0	0
rs143301610	20	45354190	0	0	0	331552	0	0	0
rs146579504	20	45354366	0	0	0	331552	0	0	0
rs121908172	20	45354951	0	0	0	331552	0	0	0
Affx-86885283	20	45355523	0	0	0	331552	0	0	0
Affx-89008913	20	45355548	0	0	0	331552	0	0	0
rs201393026	20	45355584	0	0	0	331552	0	0	0
rs150398871	20	45358026	0	0	0	331552	0	0	0
rs41283344	20	45358121	0	0	0	331552	0	0	0
rs6018008	20	45362399	0	0	0	331552	0	0	0
rs707507	20	45363766	0	0	0	331552	0	0	0
rs78189695	20	45363813	0	0	0	331552	0	0	0
rs8120698	20	45372999	0	0	0	331552	0	0	0
rs73115593	20	45377342	0	0	0	331552	0	0	0
rs11698755	20	45378130	0	0	0	331552	0	0	0
rs56979865	20	45380315	0	0	0	331552	0	0	0
rs117027865	20	45381655	0	0	0	331552	0	0	0
rs117523753	20	45383501	0	0	0	331552	0	0	0
rs59960271	20	45384945	0	0	0	331552	0	0	0
rs114477017	20	45385062	0	0	0	331552	0	0	0
rs6018029	20	45385733	0	0	0	331552	0	0	0
rs6094464	20	45390906	0	0	0	331552	0	0	0
rs79920207	20	45393545	0	0	0	331552	0	0	0
rs74686260	20	45410376	0	0	0	331552	0	0	0
rs73298029	20	45412350	0	0	0	331552	0	0	0
rs75867264	20	45418975	0	0	0	331552	0	0	0
rs3092735	20	45419188	0	0	0	331552	0	0	0
rs74742068	20	45419642	0	0	0	331552	0	0	0
rs62213316	20	45421242	0	0	0	331552	0	0	0
rs6012039	20	45425939	0	0	0	331552	0	0	0
rs117081593	20	45427862	0	0	0	331552	0	0	0
rs3092147	20	45428699	0	0	0	331552	0	0	0
rs3092099	20	45428941	0	0	0	331552	0	0	0
rs113381563	20	45433837	0	0	0	331552	0	0	0
rs77475440	20	45435296	0	0	0	331552	0	0	0
rs76294239	20	45443507	0	0	0	331552	0	0	0
rs3092581	20	45454485	0	0	0	331552	0	0	0
rs6066084	20	45460323	0	0	0	331552	0	0	0
rs17407242	20	45467412	0	0	0	331552	0	0	0
rs117615125	20	45468761	0	0	0	331552	0	0	0
rs77883521	20	45475107	0	0	0	331552	0	0	0
rs17407550	20	45477906	0	0	0	331552	0	0	0
rs3092340	20	45478579	0	0	0	331552	0	0	0
rs3091524	20	45483269	0	0	0	331552	0	0	0
rs6090566	20	45486991	0	0	0	331552	0	0	0
rs6124878	20	45497723	0	0	0	331552	0	0	0
rs71351650	20	45510337	0	0	0	331552	0	0	0
rs77046519	20	45512657	0	0	0	331552	0	0	0
rs73301777	20	45513160	0	0	0	331552	0	0	0
rs113959287	20	45516901	0	0	0	331552	0	0	0
rs73132448	20	45519546	0	0	0	331552	0	0	0
rs77840300	20	45522204	0	0	0	331552	0	0	0
rs1572053	20	45526660	0	0	0	331552	0	0	0
rs117104555	20	45527889	0	0	0	331552	0	0	0
rs6066103	20	45527902	0	0	0	331552	0	0	0
rs117141369	20	45540774	0	0	0	331552	0	0	0
rs76583136	20	45542160	0	0	0	331552	0	0	0
rs6018169	20	45546328	0	0	0	331552	0	0	0
rs79070951	20	45551357	0	0	0	331552	0	0	0
rs6122541	20	45554374	0	0	0	331552	0	0	0
rs62201226	20	45556499	0	0	0	331552	0	0	0
rs6094511	20	45559727	0	0	0	331552	0	0	0
rs76834667	20	45562692	0	0	0	331552	0	0	0
rs6066127	20	45562958	0	0	0	331552	0	0	0
rs79453007	20	45568023	0	0	0	331552	0	0	0
rs1206743	20	45572360	0	0	0	331552	0	0	0
rs117069665	20	45572994	0	0	0	331552	0	0	0
rs3091414	20	45573928	0	0	0	331552	0	0	0
rs78452650	20	45578046	0	0	0	331552	0	0	0
rs11696503	20	45582343	0	0	0	331552	0	0	0
rs1206768	20	45588391	0	0	0	331552	0	0	0
rs12480223	20	45589259	0	0	0	331552	0	0	0
rs117801467	20	45591373	0	0	0	331552	0	0	0
rs6063048	20	45598564	0	0	0	331552	0	0	0
rs76788986	20	45601893	0	0	0	331552	0	0	0
rs13042954	20	45602193	0	0	0	331552	0	0	0
rs13433203	20	45602300	0	0	0	331552	0	0	0
rs79200331	20	45606606	0	0	0	331552	0	0	0
rs78227548	20	45607529	0	0	0	331552	0	0	0
rs75089080	20	45607709	0	0	0	331552	0	0	0
rs13037327	20	45608564	0	0	0	331552	0	0	0
rs1889142	20	45608700	0	0	0	331552	0	0	0
rs6124910	20	45609049	0	0	0	331552	0	0	0
rs73118035	20	45611365	0	0	0	331552	0	0	0
rs6094537	20	45612633	0	0	0	331552	0	0	0
rs78083971	20	45615880	0	0	0	331552	0	0	0
rs1889143	20	45621459	0	0	0	331552	0	0	0
rs6018223	20	45632937	0	0	0	331552	0	0	0
rs6090601	20	45640229	0	0	0	331552	0	0	0
rs6124917	20	45643771	0	0	0	331552	0	0	0
rs7265597	20	45647279	0	0	0	331552	0	0	0
rs4809612	20	45651720	0	0	0	331552	0	0	0
rs113089501	20	45653299	0	0	0	331552	0	0	0
rs78802481	20	45657427	0	0	0	331552	0	0	0
rs6066174	20	45662736	0	0	0	331552	0	0	0
rs3827061	20	45663351	0	0	0	331552	0	0	0
rs4810594	20	45666053	0	0	0	331552	0	0	0
rs4810599	20	45669449	0	0	0	331552	0	0	0
rs11086190	20	45671827	1	1	0	331521	0.000301639	0.000301639	0
rs79159459	20	45672037	1	1	0	331521	0.000301639	0.000301639	0
rs6012102	20	45672212	1	1	0	331521	0.000301639	0.000301639	0
rs6012103	20	45672463	1	1	0	331521	0.000301639	0.000301639	0
rs1206807	20	45673213	1	1	0	331521	0.000301639	0.000301639	0
rs6124931	20	45673455	1	1	0	331521	0.000301639	0.000301639	0
rs1417450	20	45673584	1	1	0	331521	0.000301639	0.000301639	0
rs2868860	20	45674409	1	1	0	331521	0.000301639	0.000301639	0
rs73123747	20	45676858	1	1	0	331521	0.000301639	0.000301639	0
rs12625037	20	45678016	1	1	0	331521	0.000301639	0.000301639	0
rs6124934	20	45678757	1	1	0	331521	0.000301639	0.000301639	0
rs11464491	20	45686764	1	1	0	331521	0.000301639	0.000301639	0
rs117357894	20	45690643	1	1	0	331521	0.000301639	0.000301639	0
rs4810604	20	45691316	1	1	0	331521	0.000301639	0.000301639	0
rs12480971	20	45697196	1	1	0	331521	0.000301639	0.000301639	0
rs714242	20	45701492	1	1	0	331521	0.000301639	0.000301639	0
rs117502856	20	45707138	1	1	0	331521	0.000301639	0.000301639	0
rs2066229	20	45715464	1	1	0	331521	0.000301639	0.000301639	0
rs9753655	20	45715645	1	1	0	331521	0.000301639	0.000301639	0
rs73125547	20	45716040	1	1	0	331521	0.000301639	0.000301639	0
rs76344853	20	45717614	1	1	0	331521	0.000301639	0.000301639	0
rs866937	20	45717954	1	1	0	331521	0.000301639	0.000301639	0
rs139367894	20	45717955	1	1	0	331521	0.000301639	0.000301639	0
rs17504450	20	45720900	1	1	0	331521	0.000301639	0.000301639	0
rs6012118	20	45722939	1	1	0	331521	0.000301639	0.000301639	0
rs4810610	20	45727482	1	1	0	331521	0.000301639	0.000301639	0
rs6094592	20	45729095	1	1	0	331521	0.000301639	0.000301639	0
rs117262010	20	45729209	1	1	0	331521	0.000301639	0.000301639	0
rs8116756	20	45731111	1	1	0	331521	0.000301639	0.000301639	0
rs11697729	20	45732252	1	1	0	331521	0.000301639	0.000301639	0
rs6066198	20	45732275	1	1	0	331521	0.000301639	0.000301639	0
rs7261277	20	45733341	1	1	0	331521	0.000301639	0.000301639	0
rs6066199	20	45734586	1	1	0	331521	0.000301639	0.000301639	0
rs6018280	20	45735441	1	1	0	331521	0.000301639	0.000301639	0
rs6018283	20	45739406	1	1	0	331521	0.000301639	0.000301639	0
rs76621318	20	45742182	1	1	0	331521	0.000301639	0.000301639	0
rs73309673	20	45745221	1	1	0	331521	0.000301639	0.000301639	0
rs6124946	20	45748290	1	1	0	331521	0.000301639	0.000301639	0
rs6094601	20	45755310	1	1	0	331521	0.000301639	0.000301639	0
rs867264	20	45760490	1	1	0	331521	0.000301639	0.000301639	0
rs111303908	20	45771708	2	2	0	331520	0.000603278	0.000603278	0
rs77039657	20	45775256	2	2	0	331520	0.000603278	0.000603278	0
rs6018311	20	45792634	2	2	0	331520	0.000603278	0.000603278	0
rs3092171	20	45792942	2	2	0	331520	0.000603278	0.000603278	0
rs1008031	20	45793531	2	2	0	331520	0.000603278	0.000603278	0
rs34703594	20	45795352	2	2	0	331520	0.000603278	0.000603278	0
rs16992404	20	45803273	2	2	0	331520	0.000603278	0.000603278	0
rs2235907	20	45809652	2	2	0	331520	0.000603278	0.000603278	0
rs6124967	20	45813624	2	2	0	331520	0.000603278	0.000603278	0
rs74992391	20	45816460	2	2	0	331520	0.000603278	0.000603278	0
rs8126262	20	45817860	2	2	0	331520	0.000603278	0.000603278	0
rs79232731	20	45822553	2	2	0	331520	0.000603278	0.000603278	0
rs78648102	20	45823754	2	2	0	331520	0.000603278	0.000603278	0
rs4810621	20	45825917	2	2	0	331520	0.000603278	0.000603278	0
rs6018337	20	45827115	2	2	0	331520	0.000603278	0.000603278	0
rs73131641	20	45830591	2	2	0	331520	0.000603278	0.000603278	0
rs80169158	20	45830808	2	2	0	331520	0.000603278	0.000603278	0
rs117742425	20	45833281	2	2	0	331520	0.000603278	0.000603278	0
rs6090639	20	45835008	2	2	0	331520	0.000603278	0.000603278	0
rs60943953	20	45840108	2	2	0	331520	0.000603278	0.000603278	0
rs6063085	20	45840459	2	2	0	331520	0.000603278	0.000603278	0
rs57927394	20	45842659	2	2	0	331520	0.000603278	0.000603278	0
rs3092526	20	45857208	2	2	0	331520	0.000603278	0.000603278	0
rs117391998	20	45858076	2	2	0	331520	0.000603278	0.000603278	0
rs2275801	20	45867852	2	2	0	331520	0.000603278	0.000603278	0
rs6018359	20	45873923	2	2	0	331520	0.000603278	0.000603278	0
rs117770898	20	45875640	2	2	0	331520	0.000603278	0.000603278	0
rs77137073	20	45878118	2	2	0	331520	0.000603278	0.000603278	0
rs11696358	20	45888390	2	2	0	331520	0.000603278	0.000603278	0
rs35396650	20	45888618	2	2	0	331520	0.000603278	0.000603278	0
rs3960424	20	45888762	2	2	0	331520	0.000603278	0.000603278	0
rs116900590	20	45894025	2	2	0	331520	0.000603278	0.000603278	0
rs3810524	20	45903385	2	2	0	331520	0.000603278	0.000603278	0
rs3810525	20	45903437	2	2	0	331520	0.000603278	0.000603278	0
rs3803941	20	45907204	2	2	0	331520	0.000603278	0.000603278	0
rs41500447	20	45920034	2	2	0	331520	0.000603278	0.000603278	0
rs6512440	20	45920588	2	2	0	331520	0.000603278	0.000603278	0
rs6018397	20	45924800	2	2	0	331520	0.000603278	0.000603278	0
rs61077200	20	45929433	2	2	0	331520	0.000603278	0.000603278	0
rs6124993	20	45931787	2	2	0	331520	0.000603278	0.000603278	0
rs60508251	20	45931889	2	2	0	331520	0.000603278	0.000603278	0
rs75780316	20	45932849	2	2	0	331520	0.000603278	0.000603278	0
rs78996427	20	45933613	2	2	0	331520	0.000603278	0.000603278	0
rs41282802	20	45938742	2	2	0	331520	0.000603278	0.000603278	0
rs41282804	20	45938743	2	2	0	331520	0.000603278	0.000603278	0
rs6094660	20	45941713	2	2	0	331520	0.000603278	0.000603278	0
rs78324377	20	45948673	2	2	0	331520	0.000603278	0.000603278	0
rs73304093	20	45953341	2	2	0	331520	0.000603278	0.000603278	0
rs117818278	20	45953454	2	2	0	331520	0.000603278	0.000603278	0
rs6094661	20	45954292	2	2	0	331520	0.000603278	0.000603278	0
rs112458123	20	45958716	2	2	0	331520	0.000603278	0.000603278	0
rs73130982	20	45967683	2	2	0	331520	0.000603278	0.000603278	0
rs77672689	20	45975959	2	2	0	331520	0.000603278	0.000603278	0
rs6018424	20	45986984	2	2	0	331520	0.000603278	0.000603278	0
rs78877277	20	45988985	2	2	0	331520	0.000603278	0.000603278	0
rs6063101	20	45989672	2	2	0	331520	0.000603278	0.000603278	0
rs6018427	20	45990319	2	2	0	331520	0.000603278	0.000603278	0
rs60977619	20	45997667	2	2	0	331520	0.000603278	0.000603278	0
rs910666	20	46000938	2	2	0	331520	0.000603278	0.000603278	0
rs11699861	20	46012420	2	2	0	331520	0.000603278	0.000603278	0
rs6094681	20	46013864	2	2	0	331520	0.000603278	0.000603278	0
rs6125007	20	46020345	2	2	0	331520	0.000603278	0.000603278	0
rs76955413	20	46029153	2	2	0	331520	0.000603278	0.000603278	0
rs60838743	20	46032690	2	2	0	331520	0.000603278	0.000603278	0
rs6063108	20	46042046	3	2	1	331519	0.000904917	0.000603278	0.000301639
rs16992555	20	46044044	3	2	1	331519	0.000904917	0.000603278	0.000301639
rs12624409	20	46062715	3	2	1	331519	0.000904917	0.000603278	0.000301639
rs6066328	20	46063994	3	2	1	331519	0.000904917	0.000603278	0.000301639
rs6018485	20	46076781	3	2	1	331519	0.000904917	0.000603278	0.000301639
rs2425938	20	46080276	3	2	1	331519	0.000904917	0.000603278	0.000301639
rs1210832	20	46080524	3	2	1	331519	0.000904917	0.000603278	0.000301639
rs12624539	20	46084143	3	2	1	331519	0.000904917	0.000603278	0.000301639
rs4809636	20	46086478	3	2	1	331519	0.000904917	0.000603278	0.000301639
rs6125024	20	46087931	3	2	1	331519	0.000904917	0.000603278	0.000301639
rs6094710	20	46095649	3	2	1	331519	0.000904917	0.000603278	0.000301639
rs6066347	20	46098606	3	2	1	331519	0.000904917	0.000603278	0.000301639
rs6094716	20	46108141	3	2	1	331519	0.000904917	0.000603278	0.000301639
rs117836312	20	46113217	3	2	1	331519	0.000904917	0.000603278	0.000301639
rs73122095	20	46113431	3	2	1	331519	0.000904917	0.000603278	0.000301639
rs35311437	20	46114882	3	2	1	331519	0.000904917	0.000603278	0.000301639
rs13043637	20	46125266	3	2	1	331519	0.000904917	0.000603278	0.000301639
rs76923926	20	46134297	0	0	0	331552	0	0	0
rs4810645	20	46134921	3	2	1	331519	0.000904917	0.000603278	0.000301639
rs79113100	20	46138172	3	2	1	331519	0.000904917	0.000603278	0.000301639
rs73123954	20	46140870	3	2	1	331519	0.000904917	0.000603278	0.000301639
rs79217582	20	46146166	3	2	1	331519	0.000904917	0.000603278	0.000301639
rs117717469	20	46157168	3	2	1	331519	0.000904917	0.000603278	0.000301639
rs118014102	20	46162729	3	2	1	331519	0.000904917	0.000603278	0.000301639
rs117164926	20	46164231	3	2	1	331519	0.000904917	0.000603278	0.000301639
rs2425953	20	46168606	3	2	1	331519	0.000904917	0.000603278	0.000301639
rs73125812	20	46172849	3	2	1	331519	0.000904917	0.000603278	0.000301639
rs1206875	20	46179954	3	2	1	331519	0.000904917	0.000603278	0.000301639
rs6125042	20	46186327	3	2	1	331519	0.000904917	0.000603278	0.000301639
rs79444460	20	46199369	3	2	1	331519	0.000904917	0.000603278	0.000301639
rs117212926	20	46199500	3	2	1	331519	0.000904917	0.000603278	0.000301639
rs2425974	20	46207465	2	2	0	331520	0.000603278	0.000603278	0
rs6125048	20	46208605	2	2	0	331520	0.000603278	0.000603278	0
rs72662724	20	46210248	2	2	0	331520	0.000603278	0.000603278	0
rs72645213	20	46215767	2	2	0	331520	0.000603278	0.000603278	0
rs13040335	20	46216507	2	2	0	331520	0.000603278	0.000603278	0
rs113568173	20	46227039	2	2	0	331520	0.000603278	0.000603278	0
rs72645225	20	46241556	3	3	0	331519	0.000904917	0.000904917	0
rs116848790	20	46247541	3	3	0	331519	0.000904917	0.000904917	0
rs6094752	20	46256424	3	3	0	331519	0.000904917	0.000904917	0
rs72645254	20	46258466	3	3	0	331519	0.000904917	0.000904917	0
rs41283354	20	46262263	3	3	0	331519	0.000904917	0.000904917	0
rs138250384	20	46264406	3	3	0	331519	0.000904917	0.000904917	0
rs2230782	20	46264888	3	3	0	331519	0.000904917	0.000904917	0
rs61748368	20	46265385	3	3	0	331519	0.000904917	0.000904917	0
rs2076546	20	46268493	3	3	0	331519	0.000904917	0.000904917	0
rs72645276	20	46268909	3	3	0	331519	0.000904917	0.000904917	0
rs2780389	20	46269901	3	3	0	331519	0.000904917	0.000904917	0
rs149561356	20	46275917	3	3	0	331519	0.000904917	0.000904917	0
rs144254604	20	46275938	3	3	0	331519	0.000904917	0.000904917	0
rs138733364	20	46279918	3	3	0	331519	0.000904917	0.000904917	0
rs72646205	20	46281500	3	3	0	331519	0.000904917	0.000904917	0
rs41302563	20	46288433	3	3	0	331519	0.000904917	0.000904917	0
rs73913406	20	46289063	3	3	0	331519	0.000904917	0.000904917	0
rs2281279	20	46290250	3	3	0	331519	0.000904917	0.000904917	0
rs116852268	20	46290318	3	3	0	331519	0.000904917	0.000904917	0
rs200646156	20	46290517	3	3	0	331519	0.000904917	0.000904917	0
rs450110	20	46291482	3	3	0	331519	0.000904917	0.000904917	0
rs2235734	20	46292149	3	3	0	331519	0.000904917	0.000904917	0
rs200041967	20	46292275	3	3	0	331519	0.000904917	0.000904917	0
Affx-89011031	20	46292328	3	3	0	331519	0.000904917	0.000904917	0
rs41302561	20	46292853	3	3	0	331519	0.000904917	0.000904917	0
rs79982126	20	46294691	3	3	0	331519	0.000904917	0.000904917	0
rs8184590	20	46295985	3	3	0	331519	0.000904917	0.000904917	0
rs78625981	20	46299913	3	3	0	331519	0.000904917	0.000904917	0
rs6512464	20	46306848	3	3	0	331519	0.000904917	0.000904917	0
rs73133471	20	46309413	5	3	2	331517	0.0015082	0.000904917	0.000603278
rs73913415	20	46309926	5	3	2	331517	0.0015082	0.000904917	0.000603278
rs1981062	20	46310777	5	3	2	331517	0.0015082	0.000904917	0.000603278
rs34911493	20	46311336	5	3	2	331517	0.0015082	0.000904917	0.000603278
rs66967074	20	46311557	5	3	2	331517	0.0015082	0.000904917	0.000603278
rs75650600	20	46317350	7	5	2	331515	0.00211147	0.0015082	0.000603278
rs115048626	20	46318901	7	5	2	331515	0.00211147	0.0015082	0.000603278
rs6066433	20	46320026	7	5	2	331515	0.00211147	0.0015082	0.000603278
rs75703242	20	46325681	7	5	2	331515	0.00211147	0.0015082	0.000603278
rs74376212	20	46333479	7	5	2	331515	0.00211147	0.0015082	0.000603278
rs1610376	20	46334256	7	5	2	331515	0.00211147	0.0015082	0.000603278
rs6090717	20	46334921	7	5	2	331515	0.00211147	0.0015082	0.000603278
rs57160070	20	46335570	7	5	2	331515	0.00211147	0.0015082	0.000603278
rs4407304	20	46336170	7	5	2	331515	0.00211147	0.0015082	0.000603278
rs4239651	20	46340596	7	5	2	331515	0.00211147	0.0015082	0.000603278
Affx-16804993	20	46340774	7	5	2	331515	0.00211147	0.0015082	0.000603278
rs34015109	20	46340845	7	5	2	331515	0.00211147	0.0015082	0.000603278
rs115135174	20	46342108	7	5	2	331515	0.00211147	0.0015082	0.000603278
rs62201696	20	46347779	7	5	2	331515	0.00211147	0.0015082	0.000603278
rs35164685	20	46348225	7	5	2	331515	0.00211147	0.0015082	0.000603278
rs35481868	20	46352110	7	5	2	331515	0.00211147	0.0015082	0.000603278
rs4284890	20	46354553	7	5	2	331515	0.00211147	0.0015082	0.000603278
rs74372499	20	46355246	7	5	2	331515	0.00211147	0.0015082	0.000603278
rs4810669	20	46355261	7	5	2	331515	0.00211147	0.0015082	0.000603278
rs74540636	20	46355318	7	5	2	331515	0.00211147	0.0015082	0.000603278
rs116912576	20	46360638	7	5	2	331515	0.00211147	0.0015082	0.000603278
rs61404138	20	46361217	7	5	2	331515	0.00211147	0.0015082	0.000603278
rs4810672	20	46362147	7	5	2	331515	0.00211147	0.0015082	0.000603278
rs4810673	20	46362244	7	5	2	331515	0.00211147	0.0015082	0.000603278
rs67048983	20	46363080	7	5	2	331515	0.00211147	0.0015082	0.000603278
rs62201704	20	46363935	7	5	2	331515	0.00211147	0.0015082	0.000603278
Affx-16805420	20	46365636	6	4	2	331516	0.00180983	0.00120656	0.000603278
rs6094800	20	46369894	6	4	2	331516	0.00180983	0.00120656	0.000603278
rs4810679	20	46370574	6	4	2	331516	0.00180983	0.00120656	0.000603278
rs6090725	20	46371889	6	4	2	331516	0.00180983	0.00120656	0.000603278
rs2094997	20	46372677	6	4	2	331516	0.00180983	0.00120656	0.000603278
rs118146154	20	46375394	6	4	2	331516	0.00180983	0.00120656	0.000603278
rs12625437	20	46376456	6	4	2	331516	0.00180983	0.00120656	0.000603278
rs55830984	20	46378089	6	4	2	331516	0.00180983	0.00120656	0.000603278
rs117117749	20	46378562	6	4	2	331516	0.00180983	0.00120656	0.000603278
rs914870	20	46380236	6	4	2	331516	0.00180983	0.00120656	0.000603278
rs61093835	20	46380379	6	4	2	331516	0.00180983	0.00120656	0.000603278
rs13042713	20	46380462	6	4	2	331516	0.00180983	0.00120656	0.000603278
rs73137515	20	46380493	6	4	2	331516	0.00180983	0.00120656	0.000603278
rs75583301	20	46381904	6	4	2	331516	0.00180983	0.00120656	0.000603278
rs73137518	20	46382869	6	4	2	331516	0.00180983	0.00120656	0.000603278
rs73910756	20	46382979	6	4	2	331516	0.00180983	0.00120656	0.000603278
rs7264351	20	46383036	6	4	2	331516	0.00180983	0.00120656	0.000603278
rs77339346	20	46383232	6	4	2	331516	0.00180983	0.00120656	0.000603278
rs6018673	20	46384005	6	4	2	331516	0.00180983	0.00120656	0.000603278
rs7262407	20	46385188	6	4	2	331516	0.00180983	0.00120656	0.000603278
rs6066458	20	46387204	6	4	2	331516	0.00180983	0.00120656	0.000603278
rs117667034	20	46388451	6	4	2	331516	0.00180983	0.00120656	0.000603278
rs872112	20	46388946	6	4	2	331516	0.00180983	0.00120656	0.000603278
rs872111	20	46389178	6	4	2	331516	0.00180983	0.00120656	0.000603278
rs72485824	20	46392291	5	4	1	331517	0.0015082	0.00120656	0.000301639
rs62200256	20	46397463	4	4	0	331518	0.00120656	0.00120656	0
rs62200259	20	46398582	4	4	0	331518	0.00120656	0.00120656	0
rs4810685	20	46400713	4	4	0	331518	0.00120656	0.00120656	0
rs56710474	20	46400756	4	4	0	331518	0.00120656	0.00120656	0
rs74934901	20	46401759	4	4	0	331518	0.00120656	0.00120656	0
rs7265486	20	46405037	4	4	0	331518	0.00120656	0.00120656	0
rs882330	20	46406068	4	4	0	331518	0.00120656	0.00120656	0
rs79490504	20	46408106	4	4	0	331518	0.00120656	0.00120656	0
rs76099414	20	46410994	4	4	0	331518	0.00120656	0.00120656	0
rs4809652	20	46415849	4	4	0	331518	0.00120656	0.00120656	0
rs4810696	20	46418423	4	4	0	331518	0.00120656	0.00120656	0
rs13038095	20	46425576	4	4	0	331518	0.00120656	0.00120656	0
rs13041326	20	46429411	4	4	0	331518	0.00120656	0.00120656	0
rs73319914	20	46431022	4	4	0	331518	0.00120656	0.00120656	0
rs79503879	20	46431516	4	4	0	331518	0.00120656	0.00120656	0
rs6094862	20	46435267	4	4	0	331518	0.00120656	0.00120656	0
rs2869223	20	46445588	5	5	0	331517	0.0015082	0.0015082	0
rs34015982	20	46446414	5	5	0	331517	0.0015082	0.0015082	0
rs111979487	20	46451907	5	5	0	331517	0.0015082	0.0015082	0
rs73136899	20	46465332	38	14	24	331484	0.0114623	0.00422295	0.00723934
rs73626319	20	46469173	45	16	29	331477	0.0135738	0.00482623	0.00874753
rs6094877	20	46470606	46	16	30	331476	0.0138754	0.00482623	0.00904917
rs115416341	20	46471358	46	16	30	331476	0.0138754	0.00482623	0.00904917
rs73139011	20	46475141	46	16	30	331476	0.0138754	0.00482623	0.00904917
rs117639487	20	46476311	46	16	30	331476	0.0138754	0.00482623	0.00904917
rs78869475	20	46477213	47	16	31	331475	0.014177	0.00482623	0.00935081
rs1884778	20	46480034	48	17	31	331474	0.0144787	0.00512786	0.00935081
rs6063161	20	46480565	48	17	31	331474	0.0144787	0.00512786	0.00935081
rs6094889	20	46485950	49	17	32	331473	0.0147803	0.00512786	0.00965245
rs6063163	20	46486831	49	17	32	331473	0.0147803	0.00512786	0.00965245
rs8121426	20	46494273	51	19	32	331471	0.0153836	0.00573114	0.00965245
rs35722239	20	46495558	51	19	32	331471	0.0153836	0.00573114	0.00965245
rs11699597	20	46504797	50	18	32	331472	0.015082	0.0054295	0.00965245
rs34762969	20	46505645	50	18	32	331472	0.015082	0.0054295	0.00965245
rs73139040	20	46507141	50	18	32	331472	0.015082	0.0054295	0.00965245
rs17796098	20	46509248	50	18	32	331472	0.015082	0.0054295	0.00965245
rs12480315	20	46510383	50	18	32	331472	0.015082	0.0054295	0.00965245
rs6066523	20	46511510	50	18	32	331472	0.015082	0.0054295	0.00965245
rs8120354	20	46511593	50	18	32	331472	0.015082	0.0054295	0.00965245
rs34378107	20	46512393	50	18	32	331472	0.015082	0.0054295	0.00965245
rs2426002	20	46513513	50	18	32	331472	0.015082	0.0054295	0.00965245
rs62201014	20	46532156	50	18	32	331472	0.015082	0.0054295	0.00965245
rs76070890	20	46535870	50	18	32	331472	0.015082	0.0054295	0.00965245
rs2077565	20	46536534	50	18	32	331472	0.015082	0.0054295	0.00965245
rs2004346	20	46537312	50	18	32	331472	0.015082	0.0054295	0.00965245
rs916351	20	46538010	50	18	32	331472	0.015082	0.0054295	0.00965245
rs118106229	20	46538209	50	18	32	331472	0.015082	0.0054295	0.00965245
rs12624500	20	46538434	50	18	32	331472	0.015082	0.0054295	0.00965245
rs2426036	20	46541995	53	21	32	331469	0.0159869	0.00633442	0.00965245
rs13041591	20	46542243	53	21	32	331469	0.0159869	0.00633442	0.00965245
rs79989095	20	46545976	53	21	32	331469	0.0159869	0.00633442	0.00965245
rs4810732	20	46556882	55	23	32	331467	0.0165902	0.0069377	0.00965245
rs1041897	20	46561222	55	23	32	331467	0.0165902	0.0069377	0.00965245
rs76769781	20	46564398	55	23	32	331467	0.0165902	0.0069377	0.00965245
rs79073794	20	46565413	55	23	32	331467	0.0165902	0.0069377	0.00965245
rs6122633	20	46568206	55	23	32	331467	0.0165902	0.0069377	0.00965245
rs4809668	20	46570855	55	23	32	331467	0.0165902	0.0069377	0.00965245
rs73626360	20	46572576	55	23	32	331467	0.0165902	0.0069377	0.00965245
rs6012300	20	46574101	55	23	32	331467	0.0165902	0.0069377	0.00965245
rs77731031	20	46574663	55	23	32	331467	0.0165902	0.0069377	0.00965245
rs117111648	20	46574800	55	23	32	331467	0.0165902	0.0069377	0.00965245
rs6125184	20	46576714	55	23	32	331467	0.0165902	0.0069377	0.00965245
rs73626363	20	46577412	55	23	32	331467	0.0165902	0.0069377	0.00965245
rs73913246	20	46577479	55	23	32	331467	0.0165902	0.0069377	0.00965245
rs2869313	20	46578103	55	23	32	331467	0.0165902	0.0069377	0.00965245
rs4810739	20	46584531	55	23	32	331467	0.0165902	0.0069377	0.00965245
rs117604881	20	46588057	55	23	32	331467	0.0165902	0.0069377	0.00965245
rs6063188	20	46592955	55	23	32	331467	0.0165902	0.0069377	0.00965245
rs117198904	20	46599155	55	23	32	331467	0.0165902	0.0069377	0.00965245
rs6090770	20	46614407	59	27	32	331463	0.0177967	0.00814426	0.00965245
rs13037148	20	46615385	59	27	32	331463	0.0177967	0.00814426	0.00965245
rs78788268	20	46619103	59	27	32	331463	0.0177967	0.00814426	0.00965245
rs117248505	20	46620922	59	27	32	331463	0.0177967	0.00814426	0.00965245
rs117392055	20	46622811	59	27	32	331463	0.0177967	0.00814426	0.00965245
rs76111894	20	46628290	59	27	32	331463	0.0177967	0.00814426	0.00965245
rs78308367	20	46638011	59	27	32	331463	0.0177967	0.00814426	0.00965245
rs12481385	20	46647110	59	27	32	331463	0.0177967	0.00814426	0.00965245
rs73913274	20	46650328	59	27	32	331463	0.0177967	0.00814426	0.00965245
rs6066587	20	46656060	60	28	32	331462	0.0180983	0.00844589	0.00965245
rs117210748	20	46656152	60	28	32	331462	0.0180983	0.00844589	0.00965245
rs6090775	20	46657540	60	28	32	331462	0.0180983	0.00844589	0.00965245
rs116958724	20	46660391	60	28	32	331462	0.0180983	0.00844589	0.00965245
rs117789905	20	46664448	60	28	32	331462	0.0180983	0.00844589	0.00965245
rs79539626	20	46671337	60	28	32	331462	0.0180983	0.00844589	0.00965245
rs6018882	20	46671528	60	28	32	331462	0.0180983	0.00844589	0.00965245
rs8116137	20	46674207	60	28	32	331462	0.0180983	0.00844589	0.00965245
rs77172576	20	46680596	60	28	32	331462	0.0180983	0.00844589	0.00965245
rs62201066	20	46685153	60	28	32	331462	0.0180983	0.00844589	0.00965245
rs78352656	20	46689628	60	28	32	331462	0.0180983	0.00844589	0.00965245
rs77370368	20	46699704	60	28	32	331462	0.0180983	0.00844589	0.00965245
rs4810761	20	46700159	60	28	32	331462	0.0180983	0.00844589	0.00965245
rs75376320	20	46702175	60	28	32	331462	0.0180983	0.00844589	0.00965245
rs11699805	20	46707666	60	28	32	331462	0.0180983	0.00844589	0.00965245
rs117046746	20	46708692	60	28	32	331462	0.0180983	0.00844589	0.00965245
rs78238952	20	46709524	60	28	32	331462	0.0180983	0.00844589	0.00965245
rs118023823	20	46712886	61	29	32	331461	0.0184	0.00874753	0.00965245
rs76648672	20	46716469	61	29	32	331461	0.0184	0.00874753	0.00965245
rs79748644	20	46719950	61	29	32	331461	0.0184	0.00874753	0.00965245
rs113221593	20	46725903	61	29	32	331461	0.0184	0.00874753	0.00965245
rs76093252	20	46734296	61	29	32	331461	0.0184	0.00874753	0.00965245
rs6018920	20	46735825	61	29	32	331461	0.0184	0.00874753	0.00965245
rs34412965	20	46740162	61	29	32	331461	0.0184	0.00874753	0.00965245
rs6090803	20	46751536	63	29	34	331459	0.0190033	0.00874753	0.0102557
rs77870824	20	46752319	63	29	34	331459	0.0190033	0.00874753	0.0102557
rs66773748	20	46753885	63	29	34	331459	0.0190033	0.00874753	0.0102557
rs74604667	20	46757152	63	29	34	331459	0.0190033	0.00874753	0.0102557
rs4809677	20	46765372	66	32	34	331456	0.0199082	0.00965245	0.0102557
rs4624440	20	46769600	66	32	34	331456	0.0199082	0.00965245	0.0102557
rs75393943	20	46775810	66	32	34	331456	0.0199082	0.00965245	0.0102557
rs227880	20	46777003	66	32	34	331456	0.0199082	0.00965245	0.0102557
rs227882	20	46778108	66	32	34	331456	0.0199082	0.00965245	0.0102557
rs11086243	20	46779235	66	32	34	331456	0.0199082	0.00965245	0.0102557
rs71352142	20	46781675	66	32	34	331456	0.0199082	0.00965245	0.0102557
rs73315410	20	46782073	66	32	34	331456	0.0199082	0.00965245	0.0102557
rs162076	20	46785499	66	32	34	331456	0.0199082	0.00965245	0.0102557
rs827944	20	46787825	66	32	34	331456	0.0199082	0.00965245	0.0102557
rs382820	20	46794060	66	32	34	331456	0.0199082	0.00965245	0.0102557
rs707514	20	46796524	66	32	34	331456	0.0199082	0.00965245	0.0102557
rs73135701	20	46798806	66	32	34	331456	0.0199082	0.00965245	0.0102557
rs228210	20	46800269	66	32	34	331456	0.0199082	0.00965245	0.0102557
rs76338414	20	46800357	66	32	34	331456	0.0199082	0.00965245	0.0102557
rs13040283	20	46802376	66	32	34	331456	0.0199082	0.00965245	0.0102557
rs228222	20	46802639	66	32	34	331456	0.0199082	0.00965245	0.0102557
rs117779341	20	46805778	66	32	34	331456	0.0199082	0.00965245	0.0102557
rs852328	20	46813169	66	32	34	331456	0.0199082	0.00965245	0.0102557
rs78033792	20	46824280	66	32	34	331456	0.0199082	0.00965245	0.0102557
rs852346	20	46824516	66	32	34	331456	0.0199082	0.00965245	0.0102557
rs6125246	20	46826803	66	32	34	331456	0.0199082	0.00965245	0.0102557
rs62202399	20	46826889	66	32	34	331456	0.0199082	0.00965245	0.0102557
rs852349	20	46827141	66	32	34	331456	0.0199082	0.00965245	0.0102557
rs6012358	20	46828018	66	32	34	331456	0.0199082	0.00965245	0.0102557
rs73139646	20	46829121	66	32	34	331456	0.0199082	0.00965245	0.0102557
rs6018969	20	46830078	66	32	34	331456	0.0199082	0.00965245	0.0102557
rs4810770	20	46831642	66	32	34	331456	0.0199082	0.00965245	0.0102557
rs78727651	20	46832417	66	32	34	331456	0.0199082	0.00965245	0.0102557
rs4810772	20	46832499	66	32	34	331456	0.0199082	0.00965245	0.0102557
rs11697875	20	46832936	66	32	34	331456	0.0199082	0.00965245	0.0102557
rs76960774	20	46833910	66	32	34	331456	0.0199082	0.00965245	0.0102557
rs77540850	20	46835366	66	32	34	331456	0.0199082	0.00965245	0.0102557
rs852361	20	46837422	66	32	34	331456	0.0199082	0.00965245	0.0102557
rs6018975	20	46838087	66	32	34	331456	0.0199082	0.00965245	0.0102557
rs6018977	20	46840267	66	32	34	331456	0.0199082	0.00965245	0.0102557
rs852371	20	46840318	66	32	34	331456	0.0199082	0.00965245	0.0102557
rs754743	20	46840949	66	32	34	331456	0.0199082	0.00965245	0.0102557
rs6125252	20	46841951	66	32	34	331456	0.0199082	0.00965245	0.0102557
rs6012360	20	46842415	66	32	34	331456	0.0199082	0.00965245	0.0102557
rs73125156	20	46843430	66	32	34	331456	0.0199082	0.00965245	0.0102557
rs67667984	20	46845286	66	32	34	331456	0.0199082	0.00965245	0.0102557
rs76351294	20	46845958	66	32	34	331456	0.0199082	0.00965245	0.0102557
rs6018981	20	46846776	66	32	34	331456	0.0199082	0.00965245	0.0102557
rs4810774	20	46847862	66	32	34	331456	0.0199082	0.00965245	0.0102557
rs116902289	20	46847889	66	32	34	331456	0.0199082	0.00965245	0.0102557
rs79230293	20	46848223	66	32	34	331456	0.0199082	0.00965245	0.0102557
rs75083	20	46848731	66	32	34	331456	0.0199082	0.00965245	0.0102557
rs4809683	20	46849730	66	32	34	331456	0.0199082	0.00965245	0.0102557
rs11086250	20	46850333	66	32	34	331456	0.0199082	0.00965245	0.0102557
rs3091831	20	46851735	66	32	34	331456	0.0199082	0.00965245	0.0102557
rs62202411	20	46851806	66	32	34	331456	0.0199082	0.00965245	0.0102557
rs98531	20	46851924	66	32	34	331456	0.0199082	0.00965245	0.0102557
rs62202412	20	46852742	66	32	34	331456	0.0199082	0.00965245	0.0102557
rs6018984	20	46853142	66	32	34	331456	0.0199082	0.00965245	0.0102557
rs12625133	20	46857223	66	32	34	331456	0.0199082	0.00965245	0.0102557
rs73609607	20	46857927	66	32	34	331456	0.0199082	0.00965245	0.0102557
rs376852	20	46862830	66	32	34	331456	0.0199082	0.00965245	0.0102557
rs6018989	20	46866897	66	32	34	331456	0.0199082	0.00965245	0.0102557
rs11697834	20	46869542	66	32	34	331456	0.0199082	0.00965245	0.0102557
rs226839	20	46876537	65	31	34	331457	0.0196065	0.00935081	0.0102557
rs34883067	20	46881215	65	31	34	331457	0.0196065	0.00935081	0.0102557
rs75294030	20	46882542	65	31	34	331457	0.0196065	0.00935081	0.0102557
rs62201167	20	46889414	65	31	34	331457	0.0196065	0.00935081	0.0102557
rs117987924	20	46889568	65	31	34	331457	0.0196065	0.00935081	0.0102557
rs181386956	20	46889617	65	31	34	331457	0.0196065	0.00935081	0.0102557
rs55865951	20	46890704	65	31	34	331457	0.0196065	0.00935081	0.0102557
rs73128713	20	46893273	65	31	34	331457	0.0196065	0.00935081	0.0102557
rs117956703	20	46899957	65	31	34	331457	0.0196065	0.00935081	0.0102557
rs6066683	20	46901631	65	31	34	331457	0.0196065	0.00935081	0.0102557
rs117760627	20	46903576	65	31	34	331457	0.0196065	0.00935081	0.0102557
rs12481242	20	46907896	65	31	34	331457	0.0196065	0.00935081	0.0102557
rs75661960	20	46910937	65	31	34	331457	0.0196065	0.00935081	0.0102557
rs373488	20	46911989	65	31	34	331457	0.0196065	0.00935081	0.0102557
rs117925530	20	46914204	65	31	34	331457	0.0196065	0.00935081	0.0102557
rs35899113	20	46915813	65	31	34	331457	0.0196065	0.00935081	0.0102557
rs12479502	20	46916232	65	31	34	331457	0.0196065	0.00935081	0.0102557
rs73320071	20	46921614	65	31	34	331457	0.0196065	0.00935081	0.0102557
rs79176488	20	46922488	65	31	34	331457	0.0196065	0.00935081	0.0102557
rs7262846	20	46922625	65	31	34	331457	0.0196065	0.00935081	0.0102557
rs6125267	20	46924609	65	31	34	331457	0.0196065	0.00935081	0.0102557
rs404800	20	46925350	65	31	34	331457	0.0196065	0.00935081	0.0102557
rs16993629	20	46930840	65	31	34	331457	0.0196065	0.00935081	0.0102557
rs450458	20	46934643	65	31	34	331457	0.0196065	0.00935081	0.0102557
rs17428274	20	46938645	65	31	34	331457	0.0196065	0.00935081	0.0102557
rs117344890	20	46940902	65	31	34	331457	0.0196065	0.00935081	0.0102557
rs11698751	20	46943182	65	31	34	331457	0.0196065	0.00935081	0.0102557
rs6122669	20	46946575	65	31	34	331457	0.0196065	0.00935081	0.0102557
rs118061740	20	46949184	65	31	34	331457	0.0196065	0.00935081	0.0102557
rs453410	20	46955963	65	31	34	331457	0.0196065	0.00935081	0.0102557
rs74811841	20	46957504	65	31	34	331457	0.0196065	0.00935081	0.0102557
rs6019048	20	46960253	65	31	34	331457	0.0196065	0.00935081	0.0102557
rs6125301	20	46962283	65	31	34	331457	0.0196065	0.00935081	0.0102557
rs6095068	20	46962819	65	31	34	331457	0.0196065	0.00935081	0.0102557
rs6012396	20	46964038	64	30	34	331458	0.0193049	0.00904917	0.0102557
rs6066701	20	46967992	63	29	34	331459	0.0190033	0.00874753	0.0102557
rs399863	20	46971163	64	30	34	331458	0.0193049	0.00904917	0.0102557
rs76255188	20	46973327	64	30	34	331458	0.0193049	0.00904917	0.0102557
rs28662271	20	46979686	64	30	34	331458	0.0193049	0.00904917	0.0102557
rs6095074	20	46980159	64	30	34	331458	0.0193049	0.00904917	0.0102557
rs76784592	20	46981991	64	30	34	331458	0.0193049	0.00904917	0.0102557
rs35285839	20	46984527	64	30	34	331458	0.0193049	0.00904917	0.0102557
rs8126200	20	46986926	64	30	34	331458	0.0193049	0.00904917	0.0102557
rs17344506	20	46987230	64	30	34	331458	0.0193049	0.00904917	0.0102557
rs2038688	20	46989776	64	30	34	331458	0.0193049	0.00904917	0.0102557
rs35367410	20	46997465	63	29	34	331459	0.0190033	0.00874753	0.0102557
rs6066716	20	47004681	62	28	34	331460	0.0187016	0.00844589	0.0102557
rs116847913	20	47009193	62	28	34	331460	0.0187016	0.00844589	0.0102557
rs117061356	20	47011298	61	27	34	331461	0.0184	0.00814426	0.0102557
rs2296090	20	47012256	61	27	34	331461	0.0184	0.00814426	0.0102557
rs117411604	20	47012926	61	27	34	331461	0.0184	0.00814426	0.0102557
rs17345148	20	47014169	60	26	34	331462	0.0180983	0.00784262	0.0102557
rs11699944	20	47017953	60	26	34	331462	0.0180983	0.00784262	0.0102557
rs6066724	20	47018438	60	26	34	331462	0.0180983	0.00784262	0.0102557
rs927592	20	47019290	60	26	34	331462	0.0180983	0.00784262	0.0102557
rs62210164	20	47021254	60	26	34	331462	0.0180983	0.00784262	0.0102557
rs73132873	20	47025070	60	26	34	331462	0.0180983	0.00784262	0.0102557
rs61557448	20	47025491	60	26	34	331462	0.0180983	0.00784262	0.0102557
rs1108917	20	47028187	60	26	34	331462	0.0180983	0.00784262	0.0102557
rs6095104	20	47030780	60	26	34	331462	0.0180983	0.00784262	0.0102557
rs1555580	20	47032783	60	26	34	331462	0.0180983	0.00784262	0.0102557
rs74999214	20	47037113	60	26	34	331462	0.0180983	0.00784262	0.0102557
rs16993749	20	47037411	60	26	34	331462	0.0180983	0.00784262	0.0102557
rs912271	20	47038629	60	26	34	331462	0.0180983	0.00784262	0.0102557
rs4809692	20	47043709	60	26	34	331462	0.0180983	0.00784262	0.0102557
rs77700466	20	47054181	60	26	34	331462	0.0180983	0.00784262	0.0102557
rs7263053	20	47063526	60	26	34	331462	0.0180983	0.00784262	0.0102557
rs56240343	20	47077616	59	25	34	331463	0.0177967	0.00754098	0.0102557
rs7263679	20	47081396	59	25	34	331463	0.0177967	0.00754098	0.0102557
rs926692	20	47082274	59	25	34	331463	0.0177967	0.00754098	0.0102557
rs55853937	20	47084381	58	24	34	331464	0.0174951	0.00723934	0.0102557
rs6019200	20	47087132	56	22	34	331466	0.0168918	0.00663606	0.0102557
rs6095133	20	47087557	56	22	34	331466	0.0168918	0.00663606	0.0102557
rs910191	20	47088732	56	22	34	331466	0.0168918	0.00663606	0.0102557
rs6095135	20	47089232	56	22	34	331466	0.0168918	0.00663606	0.0102557
rs73140774	20	47089983	56	22	34	331466	0.0168918	0.00663606	0.0102557
rs13038922	20	47094922	56	22	34	331466	0.0168918	0.00663606	0.0102557
rs12480078	20	47099736	56	22	34	331466	0.0168918	0.00663606	0.0102557
rs35709229	20	47105482	55	22	33	331467	0.0165902	0.00663606	0.00995409
rs35900457	20	47110323	53	21	32	331469	0.0159869	0.00633442	0.00965245
rs112416087	20	47113577	52	21	31	331470	0.0156852	0.00633442	0.00935081
rs3971931	20	47116364	49	20	29	331473	0.0147803	0.00603278	0.00874753
rs36009274	20	47133738	11	9	2	331511	0.00331803	0.00271475	0.000603278
rs80349227	20	47139401	7	7	0	331515	0.00211147	0.00211147	0
rs17347590	20	47141752	7	7	0	331515	0.00211147	0.00211147	0
rs1980507	20	47143048	7	7	0	331515	0.00211147	0.00211147	0
rs1321009	20	47144063	7	7	0	331515	0.00211147	0.00211147	0
rs117277541	20	47153539	5	5	0	331517	0.0015082	0.0015082	0
rs16993898	20	47155650	5	5	0	331517	0.0015082	0.0015082	0
rs117771565	20	47162064	5	5	0	331517	0.0015082	0.0015082	0
rs62210996	20	47164459	5	5	0	331517	0.0015082	0.0015082	0
rs112154394	20	47169718	5	5	0	331517	0.0015082	0.0015082	0
rs114119578	20	47170575	5	5	0	331517	0.0015082	0.0015082	0
rs77407448	20	47175522	5	5	0	331517	0.0015082	0.0015082	0
rs77014113	20	47176167	5	5	0	331517	0.0015082	0.0015082	0
rs878198	20	47179653	4	4	0	331518	0.00120656	0.00120656	0
rs74695908	20	47184822	4	4	0	331518	0.00120656	0.00120656	0
rs117586583	20	47185092	4	4	0	331518	0.00120656	0.00120656	0
rs16993927	20	47192391	3	3	0	331519	0.000904917	0.000904917	0
rs6122698	20	47192702	3	3	0	331519	0.000904917	0.000904917	0
rs77349682	20	47195341	3	3	0	331519	0.000904917	0.000904917	0
rs62211043	20	47197450	3	3	0	331519	0.000904917	0.000904917	0
rs6066767	20	47197537	3	3	0	331519	0.000904917	0.000904917	0
rs61337873	20	47199240	3	3	0	331519	0.000904917	0.000904917	0
rs59415503	20	47200367	3	3	0	331519	0.000904917	0.000904917	0
rs73909658	20	47200480	3	3	0	331519	0.000904917	0.000904917	0
rs6063277	20	47200508	3	3	0	331519	0.000904917	0.000904917	0
rs6063279	20	47201039	3	3	0	331519	0.000904917	0.000904917	0
rs7267731	20	47201306	3	3	0	331519	0.000904917	0.000904917	0
rs3924220	20	47209445	3	3	0	331519	0.000904917	0.000904917	0
rs6063286	20	47219488	4	3	1	331518	0.00120656	0.000904917	0.000301639
rs8122112	20	47232937	4	3	1	331518	0.00120656	0.000904917	0.000301639
rs6019321	20	47240081	4	3	1	331518	0.00120656	0.000904917	0.000301639
rs13043635	20	47243597	4	3	1	331518	0.00120656	0.000904917	0.000301639
rs6125402	20	47244450	4	3	1	331518	0.00120656	0.000904917	0.000301639
rs138841096	20	47246069	4	3	1	331518	0.00120656	0.000904917	0.000301639
rs3936192	20	47246077	4	3	1	331518	0.00120656	0.000904917	0.000301639
rs3936193	20	47246127	4	3	1	331518	0.00120656	0.000904917	0.000301639
rs79321849	20	47246409	4	3	1	331518	0.00120656	0.000904917	0.000301639
rs117811331	20	47247988	4	3	1	331518	0.00120656	0.000904917	0.000301639
rs111654927	20	47248885	4	3	1	331518	0.00120656	0.000904917	0.000301639
rs4487146	20	47249170	4	3	1	331518	0.00120656	0.000904917	0.000301639
rs6012503	20	47251852	4	3	1	331518	0.00120656	0.000904917	0.000301639
rs2664521	20	47253150	4	3	1	331518	0.00120656	0.000904917	0.000301639
rs16993994	20	47256335	4	3	1	331518	0.00120656	0.000904917	0.000301639
rs143830265	20	47256372	4	3	1	331518	0.00120656	0.000904917	0.000301639
rs34822542	20	47257755	4	3	1	331518	0.00120656	0.000904917	0.000301639
rs78552395	20	47258761	4	3	1	331518	0.00120656	0.000904917	0.000301639
rs16993997	20	47258763	4	3	1	331518	0.00120656	0.000904917	0.000301639
rs6019342	20	47260645	4	3	1	331518	0.00120656	0.000904917	0.000301639
rs6066802	20	47261017	4	3	1	331518	0.00120656	0.000904917	0.000301639
rs6012504	20	47262549	4	3	1	331518	0.00120656	0.000904917	0.000301639
rs41283556	20	47267480	4	3	1	331518	0.00120656	0.000904917	0.000301639
rs41283558	20	47269233	4	3	1	331518	0.00120656	0.000904917	0.000301639
rs146210678	20	47269963	4	3	1	331518	0.00120656	0.000904917	0.000301639
rs117107707	20	47271514	4	3	1	331518	0.00120656	0.000904917	0.000301639
rs55904123	20	47273726	4	3	1	331518	0.00120656	0.000904917	0.000301639
rs11086257	20	47276639	4	3	1	331518	0.00120656	0.000904917	0.000301639
rs41314908	20	47282971	4	3	1	331518	0.00120656	0.000904917	0.000301639
rs56117522	20	47291370	4	3	1	331518	0.00120656	0.000904917	0.000301639
rs56048107	20	47293848	4	3	1	331518	0.00120656	0.000904917	0.000301639
rs6095239	20	47297539	4	3	1	331518	0.00120656	0.000904917	0.000301639
rs34939089	20	47301376	4	3	1	331518	0.00120656	0.000904917	0.000301639
rs761274	20	47315362	4	3	1	331518	0.00120656	0.000904917	0.000301639
rs118093162	20	47319577	4	3	1	331518	0.00120656	0.000904917	0.000301639
rs79213267	20	47320863	4	3	1	331518	0.00120656	0.000904917	0.000301639
rs6019384	20	47322637	4	3	1	331518	0.00120656	0.000904917	0.000301639
rs76010812	20	47331828	4	3	1	331518	0.00120656	0.000904917	0.000301639
rs75223094	20	47335687	4	3	1	331518	0.00120656	0.000904917	0.000301639
rs11086261	20	47337594	4	3	1	331518	0.00120656	0.000904917	0.000301639
rs35009200	20	47337778	4	3	1	331518	0.00120656	0.000904917	0.000301639
rs6063312	20	47343059	4	3	1	331518	0.00120656	0.000904917	0.000301639
rs112849061	20	47348617	4	3	1	331518	0.00120656	0.000904917	0.000301639
Affx-80263977	20	47351083	4	3	1	331518	0.00120656	0.000904917	0.000301639
rs6090899	20	47358450	4	3	1	331518	0.00120656	0.000904917	0.000301639
rs16994110	20	47360830	4	3	1	331518	0.00120656	0.000904917	0.000301639
rs55952330	20	47361610	4	3	1	331518	0.00120656	0.000904917	0.000301639
rs6125452	20	47374962	3	3	0	331519	0.000904917	0.000904917	0
rs13045364	20	47375591	3	3	0	331519	0.000904917	0.000904917	0
rs117739760	20	47379198	3	3	0	331519	0.000904917	0.000904917	0
rs74428634	20	47382943	3	3	0	331519	0.000904917	0.000904917	0
rs998915	20	47387699	3	3	0	331519	0.000904917	0.000904917	0
rs1883747	20	47387950	3	3	0	331519	0.000904917	0.000904917	0
rs73118694	20	47388215	3	3	0	331519	0.000904917	0.000904917	0
rs113139453	20	47397913	3	3	0	331519	0.000904917	0.000904917	0
rs73120684	20	47398195	3	3	0	331519	0.000904917	0.000904917	0
rs6019418	20	47399358	3	3	0	331519	0.000904917	0.000904917	0
rs118184891	20	47411623	3	3	0	331519	0.000904917	0.000904917	0
rs73122606	20	47421262	2	2	0	331520	0.000603278	0.000603278	0
rs6012536	20	47423563	2	2	0	331520	0.000603278	0.000603278	0
rs6019436	20	47429868	2	2	0	331520	0.000603278	0.000603278	0
rs2180982	20	47430328	2	2	0	331520	0.000603278	0.000603278	0
rs56284209	20	47433524	2	2	0	331520	0.000603278	0.000603278	0
rs117580339	20	47435093	2	2	0	331520	0.000603278	0.000603278	0
rs142092790	20	47437823	2	2	0	331520	0.000603278	0.000603278	0
rs6095314	20	47442003	2	2	0	331520	0.000603278	0.000603278	0
rs77788817	20	47455906	2	2	0	331520	0.000603278	0.000603278	0
rs6090915	20	47465681	2	2	0	331520	0.000603278	0.000603278	0
rs73609696	20	47468913	2	2	0	331520	0.000603278	0.000603278	0
rs34112716	20	47469238	2	2	0	331520	0.000603278	0.000603278	0
rs6125479	20	47474809	2	2	0	331520	0.000603278	0.000603278	0
rs11908276	20	47480655	2	2	0	331520	0.000603278	0.000603278	0
rs3092281	20	47480970	2	2	0	331520	0.000603278	0.000603278	0
rs6012544	20	47488807	2	2	0	331520	0.000603278	0.000603278	0
rs3092319	20	47493854	2	2	0	331520	0.000603278	0.000603278	0
rs117116301	20	47494232	2	2	0	331520	0.000603278	0.000603278	0
rs115336149	20	47499934	2	2	0	331520	0.000603278	0.000603278	0
rs74273497	20	47501512	2	2	0	331520	0.000603278	0.000603278	0
rs113544434	20	47504576	2	2	0	331520	0.000603278	0.000603278	0
rs79441460	20	47505606	2	2	0	331520	0.000603278	0.000603278	0
rs113702744	20	47506515	2	2	0	331520	0.000603278	0.000603278	0
rs6019493	20	47506616	2	2	0	331520	0.000603278	0.000603278	0
rs6019499	20	47510343	2	2	0	331520	0.000603278	0.000603278	0
rs79425736	20	47513972	2	2	0	331520	0.000603278	0.000603278	0
rs73262244	20	47514505	2	2	0	331520	0.000603278	0.000603278	0
rs11698273	20	47523100	2	2	0	331520	0.000603278	0.000603278	0
rs1997853	20	47526620	2	2	0	331520	0.000603278	0.000603278	0
rs6012555	20	47527742	2	2	0	331520	0.000603278	0.000603278	0
rs111349356	20	47540359	2	2	0	331520	0.000603278	0.000603278	0
rs73126661	20	47547065	2	2	0	331520	0.000603278	0.000603278	0
rs6019545	20	47557014	2	2	0	331520	0.000603278	0.000603278	0
rs67777906	20	47557129	2	2	0	331520	0.000603278	0.000603278	0
rs73113975	20	47558417	2	2	0	331520	0.000603278	0.000603278	0
rs149471454	20	47558420	2	2	0	331520	0.000603278	0.000603278	0
rs80265026	20	47564887	2	2	0	331520	0.000603278	0.000603278	0
rs2295030	20	47569112	2	2	0	331520	0.000603278	0.000603278	0
rs148230420	20	47569311	2	2	0	331520	0.000603278	0.000603278	0
rs76400436	20	47570058	2	2	0	331520	0.000603278	0.000603278	0
rs28937880	20	47570114	2	2	0	331520	0.000603278	0.000603278	0
rs143570842	20	47570300	2	2	0	331520	0.000603278	0.000603278	0
rs75121322	20	47574920	2	2	0	331520	0.000603278	0.000603278	0
rs117130127	20	47584912	2	2	0	331520	0.000603278	0.000603278	0
Affx-16824585	20	47612375	1	1	0	331521	0.000301639	0.000301639	0
rs151045115	20	47614885	1	1	0	331521	0.000301639	0.000301639	0
rs117563744	20	47615175	1	1	0	331521	0.000301639	0.000301639	0
rs6125521	20	47617565	1	1	0	331521	0.000301639	0.000301639	0
rs6095391	20	47618835	1	1	0	331521	0.000301639	0.000301639	0
rs139037316	20	47628595	1	1	0	331521	0.000301639	0.000301639	0
Affx-80289285	20	47635471	1	1	0	331521	0.000301639	0.000301639	0
rs117015033	20	47663304	1	1	0	331521	0.000301639	0.000301639	0
rs6066955	20	47664922	1	1	0	331521	0.000301639	0.000301639	0
rs2869693	20	47668145	1	1	0	331521	0.000301639	0.000301639	0
rs2227946	20	47685320	1	1	0	331521	0.000301639	0.000301639	0
rs79550360	20	47685905	1	1	0	331521	0.000301639	0.000301639	0
rs2075676	20	47691211	1	1	0	331521	0.000301639	0.000301639	0
rs35214127	20	47691430	1	1	0	331521	0.000301639	0.000301639	0
rs6125539	20	47703810	1	1	0	331521	0.000301639	0.000301639	0
rs35367415	20	47712930	1	1	0	331521	0.000301639	0.000301639	0
rs873689	20	47734309	1	1	0	331521	0.000301639	0.000301639	0
rs6063359	20	47745084	1	1	0	331521	0.000301639	0.000301639	0
rs62210402	20	47759119	1	1	0	331521	0.000301639	0.000301639	0
rs74458758	20	47761165	1	1	0	331521	0.000301639	0.000301639	0
rs79705218	20	47772599	1	1	0	331521	0.000301639	0.000301639	0
rs41283572	20	47782882	1	1	0	331521	0.000301639	0.000301639	0
rs62212761	20	47798473	1	1	0	331521	0.000301639	0.000301639	0
rs348289	20	47804208	1	1	0	331521	0.000301639	0.000301639	0
rs6067006	20	47817855	1	1	0	331521	0.000301639	0.000301639	0
Affx-80263983	20	47835911	1	1	0	331521	0.000301639	0.000301639	0
Affx-80289287	20	47835982	1	1	0	331521	0.000301639	0.000301639	0
Affx-52229336	20	47841503	1	1	0	331521	0.000301639	0.000301639	0
Affx-16827822	20	47841660	1	1	0	331521	0.000301639	0.000301639	0
rs238161	20	47842549	1	1	0	331521	0.000301639	0.000301639	0
rs238171	20	47848037	2	2	0	331520	0.000603278	0.000603278	0
rs140928753	20	47850111	2	2	0	331520	0.000603278	0.000603278	0
rs238148	20	47850182	2	2	0	331520	0.000603278	0.000603278	0
Affx-89014031	20	47855650	2	2	0	331520	0.000603278	0.000603278	0
rs79925479	20	47855655	2	2	0	331520	0.000603278	0.000603278	0
rs1130146	20	47859217	2	2	0	331520	0.000603278	0.000603278	0
rs45476895	20	47862421	2	2	0	331520	0.000603278	0.000603278	0
rs138765109	20	47864681	2	2	0	331520	0.000603278	0.000603278	0
rs238208	20	47865372	2	2	0	331520	0.000603278	0.000603278	0
rs202073916	20	47865500	2	2	0	331520	0.000603278	0.000603278	0
rs238209	20	47865509	2	2	0	331520	0.000603278	0.000603278	0
rs36068952	20	47865672	2	2	0	331520	0.000603278	0.000603278	0
rs6512577	20	47865784	2	2	0	331520	0.000603278	0.000603278	0
rs78573470	20	47865924	2	2	0	331520	0.000603278	0.000603278	0
rs144375900	20	47868064	2	2	0	331520	0.000603278	0.000603278	0
rs34291499	20	47871053	2	2	0	331520	0.000603278	0.000603278	0
rs78078685	20	47872377	2	2	0	331520	0.000603278	0.000603278	0
rs61729993	20	47874063	2	2	0	331520	0.000603278	0.000603278	0
Affx-52229373	20	47881382	1	1	0	331521	0.000301639	0.000301639	0
rs238179	20	47883037	1	1	0	331521	0.000301639	0.000301639	0
Affx-36499036	20	47884212	1	1	0	331521	0.000301639	0.000301639	0
rs139084450	20	47886696	1	1	0	331521	0.000301639	0.000301639	0
rs142531207	20	47887168	1	1	0	331521	0.000301639	0.000301639	0
rs147045723	20	47887250	1	1	0	331521	0.000301639	0.000301639	0
rs117635294	20	47887812	1	1	0	331521	0.000301639	0.000301639	0
rs148573997	20	47887853	1	1	0	331521	0.000301639	0.000301639	0
rs56093859	20	47890693	1	1	0	331521	0.000301639	0.000301639	0
rs3818067	20	47895075	1	1	0	331521	0.000301639	0.000301639	0
rs6648	20	47895242	1	1	0	331521	0.000301639	0.000301639	0
rs115176866	20	47895696	1	1	0	331521	0.000301639	0.000301639	0
Affx-16828588	20	47897106	1	1	0	331521	0.000301639	0.000301639	0
rs79570009	20	47898038	1	1	0	331521	0.000301639	0.000301639	0
rs237743	20	47903019	1	1	0	331521	0.000301639	0.000301639	0
rs189397376	20	47903544	0	0	0	331552	0	0	0
rs237740	20	47903784	1	1	0	331521	0.000301639	0.000301639	0
rs80306164	20	47905475	1	1	0	331521	0.000301639	0.000301639	0
rs11906968	20	47939663	1	1	0	331521	0.000301639	0.000301639	0
rs237730	20	47940490	1	1	0	331521	0.000301639	0.000301639	0
rs6019755	20	47949410	1	1	0	331521	0.000301639	0.000301639	0
rs2426145	20	47953433	1	1	0	331521	0.000301639	0.000301639	0
rs117059989	20	47960540	1	1	0	331521	0.000301639	0.000301639	0
rs1875721	20	47963232	1	1	0	331521	0.000301639	0.000301639	0
rs237447	20	47964488	1	1	0	331521	0.000301639	0.000301639	0
rs66469626	20	47969419	1	1	0	331521	0.000301639	0.000301639	0
rs237483	20	47974014	1	1	0	331521	0.000301639	0.000301639	0
rs2426152	20	47978928	1	1	0	331521	0.000301639	0.000301639	0
rs73118348	20	47980626	1	1	0	331521	0.000301639	0.000301639	0
rs6019770	20	47981876	1	1	0	331521	0.000301639	0.000301639	0
rs1051295	20	47988905	0	0	0	331552	0	0	0
rs34280195	20	47989527	0	0	0	331552	0	0	0
rs34467662	20	47989624	0	0	0	331552	0	0	0
Affx-36499145	20	47990250	0	0	0	331552	0	0	0
rs112735799	20	47990260	0	0	0	331552	0	0	0
rs140932636	20	47990521	0	0	0	331552	0	0	0
rs926672	20	47997491	0	0	0	331552	0	0	0
rs73910514	20	47998151	0	0	0	331552	0	0	0
rs3091796	20	48000698	0	0	0	331552	0	0	0
rs2426154	20	48001995	0	0	0	331552	0	0	0
rs6019784	20	48002575	0	0	0	331552	0	0	0
rs16994553	20	48005752	0	0	0	331552	0	0	0
rs6019794	20	48009445	0	0	0	331552	0	0	0
rs1354333	20	48015057	0	0	0	331552	0	0	0
rs55982958	20	48021467	0	0	0	331552	0	0	0
rs74360928	20	48025673	0	0	0	331552	0	0	0
rs12624576	20	48026193	0	0	0	331552	0	0	0
rs237459	20	48031630	0	0	0	331552	0	0	0
rs119418	20	48034846	0	0	0	331552	0	0	0
rs186942	20	48045742	0	0	0	331552	0	0	0
rs117854993	20	48047879	0	0	0	331552	0	0	0
rs237475	20	48049506	0	0	0	331552	0	0	0
rs76793413	20	48051036	0	0	0	331552	0	0	0
rs117075651	20	48055229	0	0	0	331552	0	0	0
rs6019840	20	48057332	0	0	0	331552	0	0	0
rs74461476	20	48069088	0	0	0	331552	0	0	0
rs78335222	20	48072960	0	0	0	331552	0	0	0
rs13041133	20	48075565	0	0	0	331552	0	0	0
rs572845	20	48076614	0	0	0	331552	0	0	0
rs75354336	20	48082754	0	0	0	331552	0	0	0
rs35822506	20	48088332	0	0	0	331552	0	0	0
rs75902897	20	48090491	0	0	0	331552	0	0	0
rs477135	20	48092454	0	0	0	331552	0	0	0
rs34500768	20	48094964	0	0	0	331552	0	0	0
rs6090988	20	48097481	0	0	0	331552	0	0	0
rs35235111	20	48098402	0	0	0	331552	0	0	0
rs520282	20	48098820	0	0	0	331552	0	0	0
rs6012675	20	48102370	0	0	0	331552	0	0	0
rs78066098	20	48109002	0	0	0	331552	0	0	0
rs496511	20	48109677	0	0	0	331552	0	0	0
rs556731	20	48111620	0	0	0	331552	0	0	0
rs117375478	20	48116337	0	0	0	331552	0	0	0
rs5602	20	48121978	0	0	0	331552	0	0	0
rs5584	20	48124462	0	0	0	331552	0	0	0
rs13039739	20	48125015	0	0	0	331552	0	0	0
rs78134375	20	48127380	0	0	0	331552	0	0	0
rs200183347	20	48129617	0	0	0	331552	0	0	0
rs5629	20	48129706	0	0	0	331552	0	0	0
rs143458794	20	48130808	0	0	0	331552	0	0	0
rs61013127	20	48133549	0	0	0	331552	0	0	0
rs112853036	20	48134293	0	0	0	331552	0	0	0
rs11906639	20	48134616	0	0	0	331552	0	0	0
rs77401275	20	48134818	0	0	0	331552	0	0	0
rs496962	20	48136724	0	0	0	331552	0	0	0
rs73124173	20	48139768	0	0	0	331552	0	0	0
rs61734270	20	48140626	0	0	0	331552	0	0	0
Affx-80299919	20	48140721	0	0	0	331552	0	0	0
rs5626	20	48140744	0	0	0	331552	0	0	0
rs522962	20	48143362	4	0	4	331518	0.00120656	0	0.00120656
Affx-16831963	20	48146271	50	0	50	331472	0.015082	0	0.015082
rs76998991	20	48147756	53	0	53	331469	0.0159869	0	0.0159869
rs6091000	20	48152675	56	0	56	331466	0.0168918	0	0.0168918
rs117294996	20	48153552	56	0	56	331466	0.0168918	0	0.0168918
rs145802460	20	48156157	56	0	56	331466	0.0168918	0	0.0168918
rs5625	20	48156189	56	0	56	331466	0.0168918	0	0.0168918
rs148768155	20	48156236	56	0	56	331466	0.0168918	0	0.0168918
rs62209222	20	48160782	56	0	56	331466	0.0168918	0	0.0168918
rs5623	20	48160902	56	0	56	331466	0.0168918	0	0.0168918
rs73124179	20	48162539	56	0	56	331466	0.0168918	0	0.0168918
rs5622	20	48164401	56	0	56	331466	0.0168918	0	0.0168918
rs12625166	20	48167203	56	0	56	331466	0.0168918	0	0.0168918
rs570022	20	48174450	56	0	56	331466	0.0168918	0	0.0168918
rs491490	20	48175678	56	0	56	331466	0.0168918	0	0.0168918
rs73124190	20	48176837	56	0	56	331466	0.0168918	0	0.0168918
rs74368908	20	48177124	56	0	56	331466	0.0168918	0	0.0168918
rs62209224	20	48177154	56	0	56	331466	0.0168918	0	0.0168918
rs476496	20	48177784	56	0	56	331466	0.0168918	0	0.0168918
rs66515906	20	48177868	56	0	56	331466	0.0168918	0	0.0168918
rs111793493	20	48178833	56	0	56	331466	0.0168918	0	0.0168918
rs963455	20	48179993	53	0	53	331469	0.0159869	0	0.0159869
rs477627	20	48180058	53	0	53	331469	0.0159869	0	0.0159869
rs55866177	20	48183353	53	0	53	331469	0.0159869	0	0.0159869
rs78865809	20	48183370	53	0	53	331469	0.0159869	0	0.0159869
rs73126221	20	48184048	53	0	53	331469	0.0159869	0	0.0159869
rs117771138	20	48187355	53	0	53	331469	0.0159869	0	0.0159869
rs17787765	20	48190936	53	0	53	331469	0.0159869	0	0.0159869
rs80236338	20	48193749	53	0	53	331469	0.0159869	0	0.0159869
rs555715	20	48198739	53	0	53	331469	0.0159869	0	0.0159869
rs6095584	20	48203921	53	0	53	331469	0.0159869	0	0.0159869
rs496242	20	48204067	53	0	53	331469	0.0159869	0	0.0159869
rs13044693	20	48206352	53	0	53	331469	0.0159869	0	0.0159869
rs508864	20	48210099	53	0	53	331469	0.0159869	0	0.0159869
rs487486	20	48211250	53	0	53	331469	0.0159869	0	0.0159869
rs479180	20	48212105	53	0	53	331469	0.0159869	0	0.0159869
rs235019	20	48221459	51	0	51	331471	0.0153836	0	0.0153836
rs235023	20	48221862	51	0	51	331471	0.0153836	0	0.0153836
rs235017	20	48231141	30	0	30	331492	0.00904917	0	0.00904917
rs11905762	20	48238341	7	0	7	331515	0.00211147	0	0.00211147
rs399360	20	48242676	0	0	0	331552	0	0	0
rs235026	20	48244995	0	0	0	331552	0	0	0
rs117189769	20	48245563	0	0	0	331552	0	0	0
rs11697719	20	48249655	0	0	0	331552	0	0	0
rs17785427	20	48250212	0	0	0	331552	0	0	0
Affx-16833554	20	48252914	0	0	0	331552	0	0	0
rs73117471	20	48259645	0	0	0	331552	0	0	0
rs2273086	20	48273174	0	0	0	331552	0	0	0
rs79546142	20	48277092	0	0	0	331552	0	0	0
rs73119763	20	48282256	0	0	0	331552	0	0	0
rs13039100	20	48284902	0	0	0	331552	0	0	0
rs78027952	20	48285412	0	0	0	331552	0	0	0
rs34681067	20	48288533	0	0	0	331552	0	0	0
rs4141586	20	48292646	0	0	0	331552	0	0	0
rs58610826	20	48295601	0	0	0	331552	0	0	0
rs116799941	20	48299077	0	0	0	331552	0	0	0
rs6512586	20	48301146	0	0	0	331552	0	0	0
rs1016234	20	48302652	0	0	0	331552	0	0	0
rs74770203	20	48304734	0	0	0	331552	0	0	0
rs6125716	20	48307298	0	0	0	331552	0	0	0
rs78832651	20	48321949	0	0	0	331552	0	0	0
rs34510474	20	48323296	0	0	0	331552	0	0	0
rs68038207	20	48331440	0	0	0	331552	0	0	0
rs118016277	20	48346307	0	0	0	331552	0	0	0
rs66865647	20	48347101	0	0	0	331552	0	0	0
rs59255868	20	48347464	0	0	0	331552	0	0	0
rs6020007	20	48352607	0	0	0	331552	0	0	0
rs6125747	20	48360637	0	0	0	331552	0	0	0
rs11699500	20	48361568	0	0	0	331552	0	0	0
rs182854407	20	48369663	0	0	0	331552	0	0	0
rs148512377	20	48378979	0	0	0	331552	0	0	0
rs62209468	20	48379592	0	0	0	331552	0	0	0
rs681074	20	48381482	0	0	0	331552	0	0	0
rs17785691	20	48387525	0	0	0	331552	0	0	0
rs117670055	20	48388947	0	0	0	331552	0	0	0
rs73121492	20	48389214	0	0	0	331552	0	0	0
rs77444229	20	48393707	0	0	0	331552	0	0	0
rs588375	20	48402579	0	0	0	331552	0	0	0
rs648827	20	48402765	0	0	0	331552	0	0	0
rs13039627	20	48404323	0	0	0	331552	0	0	0
rs667008	20	48404464	0	0	0	331552	0	0	0
rs75339504	20	48406169	0	0	0	331552	0	0	0
rs78586125	20	48406729	0	0	0	331552	0	0	0
rs11905002	20	48407680	0	0	0	331552	0	0	0
rs582373	20	48410707	0	0	0	331552	0	0	0
rs632310	20	48415111	0	0	0	331552	0	0	0
rs7264383	20	48421680	0	0	0	331552	0	0	0
rs79619671	20	48423668	0	0	0	331552	0	0	0
rs117654695	20	48427355	0	0	0	331552	0	0	0
rs117341416	20	48428033	0	0	0	331552	0	0	0
rs2869932	20	48428202	0	0	0	331552	0	0	0
rs76846045	20	48429462	0	0	0	331552	0	0	0
rs61734269	20	48429485	0	0	0	331552	0	0	0
rs73910322	20	48431765	0	0	0	331552	0	0	0
rs17785895	20	48433059	0	0	0	331552	0	0	0
rs8118160	20	48434636	0	0	0	331552	0	0	0
rs6067242	20	48441255	0	0	0	331552	0	0	0
rs117079298	20	48441663	0	0	0	331552	0	0	0
rs41283582	20	48447505	0	0	0	331552	0	0	0
rs76728843	20	48455302	0	0	0	331552	0	0	0
rs117587870	20	48455447	0	0	0	331552	0	0	0
rs6091060	20	48459362	0	0	0	331552	0	0	0
rs117209083	20	48466992	0	0	0	331552	0	0	0
rs117415267	20	48471335	0	0	0	331552	0	0	0
rs145749915	20	48471975	0	0	0	331552	0	0	0
rs73125664	20	48482456	0	0	0	331552	0	0	0
rs59693166	20	48483047	0	0	0	331552	0	0	0
rs2281221	20	48488686	0	0	0	331552	0	0	0
rs146480514	20	48500436	0	0	0	331552	0	0	0
rs34619777	20	48503510	0	0	0	331552	0	0	0
rs117496773	20	48507202	0	0	0	331552	0	0	0
rs683954	20	48509861	0	0	0	331552	0	0	0
rs76387527	20	48518092	0	0	0	331552	0	0	0
rs117048543	20	48521357	0	0	0	331552	0	0	0
rs78700554	20	48522124	0	0	0	331552	0	0	0
rs495337	20	48522330	0	0	0	331552	0	0	0
rs2072985	20	48522392	0	0	0	331552	0	0	0
rs200697600	20	48522655	0	0	0	331552	0	0	0
rs143910300	20	48522841	0	0	0	331552	0	0	0
rs145229601	20	48522949	0	0	0	331552	0	0	0
rs2769977	20	48527464	0	0	0	331552	0	0	0
rs112504738	20	48530493	0	0	0	331552	0	0	0
rs117776204	20	48535226	0	0	0	331552	0	0	0
rs73127695	20	48535318	0	0	0	331552	0	0	0
rs67744245	20	48543832	0	0	0	331552	0	0	0
rs114202229	20	48550523	0	0	0	331552	0	0	0
rs2235617	20	48554977	0	0	0	331552	0	0	0
rs73129295	20	48565620	0	0	0	331552	0	0	0
rs41303809	20	48565831	0	0	0	331552	0	0	0
rs6067280	20	48566022	0	0	0	331552	0	0	0
rs75138806	20	48569634	0	0	0	331552	0	0	0
rs6020150	20	48572787	0	0	0	331552	0	0	0
rs73131219	20	48574985	0	0	0	331552	0	0	0
rs6067303	20	48586584	0	0	0	331552	0	0	0
rs55700732	20	48590965	0	0	0	331552	0	0	0
rs71351992	20	48592102	0	0	0	331552	0	0	0
rs112087360	20	48592120	0	0	0	331552	0	0	0
rs56037316	20	48592879	0	0	0	331552	0	0	0
rs4647954	20	48599549	0	0	0	331552	0	0	0
rs34261470	20	48600475	0	0	0	331552	0	0	0
rs4647958	20	48600631	0	0	0	331552	0	0	0
rs7274092	20	48614584	0	0	0	331552	0	0	0
rs6020187	20	48618445	0	0	0	331552	0	0	0
rs75166266	20	48621996	0	0	0	331552	0	0	0
rs117432102	20	48622359	0	0	0	331552	0	0	0
rs6067319	20	48628957	0	0	0	331552	0	0	0
rs75866341	20	48629355	0	0	0	331552	0	0	0
rs6020200	20	48633764	0	0	0	331552	0	0	0
rs77010340	20	48641726	0	0	0	331552	0	0	0
rs6067324	20	48642336	0	0	0	331552	0	0	0
rs74625170	20	48645999	0	0	0	331552	0	0	0
rs73910375	20	48653149	0	0	0	331552	0	0	0
rs73117762	20	48656951	0	0	0	331552	0	0	0
rs6125876	20	48658113	0	0	0	331552	0	0	0
rs80174564	20	48658982	0	0	0	331552	0	0	0
rs4809770	20	48660979	0	0	0	331552	0	0	0
rs73910378	20	48661712	0	0	0	331552	0	0	0
rs11697330	20	48662582	0	0	0	331552	0	0	0
rs6095741	20	48666590	0	0	0	331552	0	0	0
rs71351998	20	48670139	0	0	0	331552	0	0	0
rs742589	20	48671135	0	0	0	331552	0	0	0
rs6125881	20	48673735	0	0	0	331552	0	0	0
rs73117776	20	48674929	0	0	0	331552	0	0	0
rs71352000	20	48678378	0	0	0	331552	0	0	0
rs742593	20	48679030	0	0	0	331552	0	0	0
rs6020235	20	48684438	0	0	0	331552	0	0	0
rs6020236	20	48685373	0	0	0	331552	0	0	0
rs78825320	20	48694630	0	0	0	331552	0	0	0
rs78450391	20	48700189	0	0	0	331552	0	0	0
rs75967413	20	48700601	0	0	0	331552	0	0	0
rs6020255	20	48711386	0	0	0	331552	0	0	0
rs6020257	20	48711570	0	0	0	331552	0	0	0
rs112675844	20	48714940	0	0	0	331552	0	0	0
rs17725000	20	48717651	0	0	0	331552	0	0	0
rs17725005	20	48719005	0	0	0	331552	0	0	0
rs6125905	20	48726535	0	0	0	331552	0	0	0
rs75084165	20	48730604	0	0	0	331552	0	0	0
rs367033	20	48733167	0	0	0	331552	0	0	0
rs1928545	20	48733803	0	0	0	331552	0	0	0
rs6125909	20	48741172	0	0	0	331552	0	0	0
rs116898795	20	48743848	0	0	0	331552	0	0	0
rs116940623	20	48746709	0	0	0	331552	0	0	0
rs2869958	20	48756763	0	0	0	331552	0	0	0
rs77165151	20	48763849	0	0	0	331552	0	0	0
rs6020298	20	48769055	0	0	0	331552	0	0	0
rs76230764	20	48772616	0	0	0	331552	0	0	0
rs11475322	20	48776989	0	0	0	331552	0	0	0
rs79667532	20	48778194	0	0	0	331552	0	0	0
rs6122882	20	48779351	0	0	0	331552	0	0	0
rs6020308	20	48779520	0	0	0	331552	0	0	0
rs3746563	20	48780614	0	0	0	331552	0	0	0
rs1544096	20	48782886	0	0	0	331552	0	0	0
rs2869961	20	48793362	0	0	0	331552	0	0	0
rs932905	20	48796131	0	0	0	331552	0	0	0
rs6020348	20	48802994	0	0	0	331552	0	0	0
rs4253449	20	48809625	0	0	0	331552	0	0	0
rs74981063	20	48818814	0	0	0	331552	0	0	0
rs73121316	20	48819241	0	0	0	331552	0	0	0
rs79295789	20	48819424	0	0	0	331552	0	0	0
rs12624521	20	48821960	0	0	0	331552	0	0	0
rs111247509	20	48826986	0	0	0	331552	0	0	0
rs6020369	20	48835972	0	0	0	331552	0	0	0
rs113000944	20	48836592	0	0	0	331552	0	0	0
rs13045110	20	48836618	0	0	0	331552	0	0	0
rs6091117	20	48836883	0	0	0	331552	0	0	0
rs77778450	20	48839205	0	0	0	331552	0	0	0
rs6020376	20	48840700	0	0	0	331552	0	0	0
rs117962700	20	48851005	0	0	0	331552	0	0	0
rs79930173	20	48852962	0	0	0	331552	0	0	0
rs117923306	20	48855984	0	0	0	331552	0	0	0
rs73121359	20	48860739	0	0	0	331552	0	0	0
rs6063493	20	48863422	0	0	0	331552	0	0	0
rs56007473	20	48863518	0	0	0	331552	0	0	0
rs78367038	20	48870107	0	0	0	331552	0	0	0
rs78952999	20	48871358	0	0	0	331552	0	0	0
rs944929	20	48874240	0	0	0	331552	0	0	0
rs73123636	20	48877864	0	0	0	331552	0	0	0
rs41310022	20	48883975	0	0	0	331552	0	0	0
rs62208621	20	48884195	0	0	0	331552	0	0	0
rs4809773	20	48884531	0	0	0	331552	0	0	0
rs61107882	20	48886044	0	0	0	331552	0	0	0
rs80091223	20	48893072	0	0	0	331552	0	0	0
rs2274950	20	48894424	0	0	0	331552	0	0	0
Affx-16842866	20	48898312	0	0	0	331552	0	0	0
rs75994302	20	48907616	0	0	0	331552	0	0	0
rs4811023	20	48908693	0	0	0	331552	0	0	0
rs6020423	20	48909667	0	0	0	331552	0	0	0
rs77065524	20	48913673	0	0	0	331552	0	0	0
rs57946853	20	48913974	0	0	0	331552	0	0	0
rs57169480	20	48914156	0	0	0	331552	0	0	0
rs8184448	20	48914789	0	0	0	331552	0	0	0
rs75036812	20	48915715	0	0	0	331552	0	0	0
rs7269352	20	48918420	0	0	0	331552	0	0	0
rs7262585	20	48918531	0	0	0	331552	0	0	0
rs1984908	20	48919521	0	0	0	331552	0	0	0
rs6067399	20	48923418	0	0	0	331552	0	0	0
rs181208297	20	48924190	0	0	0	331552	0	0	0
rs73123701	20	48926122	0	0	0	331552	0	0	0
rs118102643	20	48927515	0	0	0	331552	0	0	0
rs2869979	20	48930567	0	0	0	331552	0	0	0
rs6012901	20	48931682	0	0	0	331552	0	0	0
rs4811028	20	48934351	0	0	0	331552	0	0	0
rs6020445	20	48939863	0	0	0	331552	0	0	0
rs79956330	20	48942308	0	0	0	331552	0	0	0
rs79983072	20	48949197	0	0	0	331552	0	0	0
rs115994075	20	48949208	0	0	0	331552	0	0	0
rs4811031	20	48956954	0	0	0	331552	0	0	0
rs73125931	20	48963373	0	0	0	331552	0	0	0
rs1966218	20	48963935	0	0	0	331552	0	0	0
rs913680	20	48970580	0	0	0	331552	0	0	0
rs1023071	20	48971714	0	0	0	331552	0	0	0
rs73125947	20	48974404	0	0	0	331552	0	0	0
rs7266895	20	48982515	0	0	0	331552	0	0	0
rs12625630	20	48984751	0	0	0	331552	0	0	0
rs6012916	20	48986850	0	0	0	331552	0	0	0
rs4809788	20	48990583	0	0	0	331552	0	0	0
rs13043301	20	48991112	0	0	0	331552	0	0	0
rs113609374	20	49002504	0	0	0	331552	0	0	0
rs73266451	20	49005043	0	0	0	331552	0	0	0
rs876389	20	49010926	0	0	0	331552	0	0	0
rs1810812	20	49019434	0	0	0	331552	0	0	0
rs78319058	20	49020571	0	0	0	331552	0	0	0
rs117790077	20	49029760	0	0	0	331552	0	0	0
rs926610	20	49032480	0	0	0	331552	0	0	0
rs16995208	20	49036909	0	0	0	331552	0	0	0
rs112002358	20	49039745	0	0	0	331552	0	0	0
rs76718285	20	49040614	0	0	0	331552	0	0	0
rs13043928	20	49042548	0	0	0	331552	0	0	0
rs11907476	20	49047848	0	0	0	331552	0	0	0
rs2904266	20	49048179	0	0	0	331552	0	0	0
rs117108928	20	49049319	0	0	0	331552	0	0	0
rs78509842	20	49056322	0	0	0	331552	0	0	0
rs2012234	20	49058370	0	0	0	331552	0	0	0
rs6012931	20	49059666	0	0	0	331552	0	0	0
rs77298815	20	49063259	0	0	0	331552	0	0	0
rs6067451	20	49066716	0	0	0	331552	0	0	0
rs76118661	20	49070647	0	0	0	331552	0	0	0
rs6095956	20	49070723	0	0	0	331552	0	0	0
rs79764691	20	49073726	0	0	0	331552	0	0	0
rs77634696	20	49074610	0	0	0	331552	0	0	0
rs76179943	20	49084012	0	0	0	331552	0	0	0
rs6095962	20	49087450	0	0	0	331552	0	0	0
rs6012946	20	49095017	0	0	0	331552	0	0	0
rs1997791	20	49096428	0	0	0	331552	0	0	0
rs6020546	20	49098285	0	0	0	331552	0	0	0
rs74869069	20	49098864	0	0	0	331552	0	0	0
rs4811074	20	49100715	0	0	0	331552	0	0	0
rs74992304	20	49109174	0	0	0	331552	0	0	0
rs6063527	20	49110747	0	0	0	331552	0	0	0
rs116985431	20	49117454	0	0	0	331552	0	0	0
rs117431660	20	49118519	0	0	0	331552	0	0	0
rs150635098	20	49127119	0	0	0	331552	0	0	0
rs13042585	20	49130326	0	0	0	331552	0	0	0
rs78553288	20	49132208	1	0	1	331521	0.000301639	0	0.000301639
rs932420	20	49133069	1	0	1	331521	0.000301639	0	0.000301639
rs2143511	20	49144669	1	0	1	331521	0.000301639	0	0.000301639
rs17788091	20	49148727	1	0	1	331521	0.000301639	0	0.000301639
rs117279022	20	49152672	1	0	1	331521	0.000301639	0	0.000301639
rs112213217	20	49158324	1	0	1	331521	0.000301639	0	0.000301639
rs80303451	20	49162005	1	0	1	331521	0.000301639	0	0.000301639
rs3787339	20	49178752	1	0	1	331521	0.000301639	0	0.000301639
rs17847909	20	49181346	1	0	1	331521	0.000301639	0	0.000301639
Affx-80264007	20	49181611	1	0	1	331521	0.000301639	0	0.000301639
rs73272525	20	49181644	1	0	1	331521	0.000301639	0	0.000301639
Affx-52360949	20	49184874	1	0	1	331521	0.000301639	0	0.000301639
rs117781888	20	49185709	1	0	1	331521	0.000301639	0	0.000301639
rs117842119	20	49188322	1	0	1	331521	0.000301639	0	0.000301639
rs35414863	20	49191191	1	0	1	331521	0.000301639	0	0.000301639
rs117564358	20	49191680	1	0	1	331521	0.000301639	0	0.000301639
rs56344540	20	49194444	1	0	1	331521	0.000301639	0	0.000301639
rs2282147	20	49196167	1	0	1	331521	0.000301639	0	0.000301639
rs16995304	20	49197854	1	0	1	331521	0.000301639	0	0.000301639
rs16995309	20	49197873	1	0	1	331521	0.000301639	0	0.000301639
Affx-80264009	20	49197998	1	0	1	331521	0.000301639	0	0.000301639
rs118042879	20	49199895	1	0	1	331521	0.000301639	0	0.000301639
rs75292178	20	49203685	1	0	1	331521	0.000301639	0	0.000301639
rs200228661	20	49204367	1	0	1	331521	0.000301639	0	0.000301639
Affx-80264012	20	49209072	2	1	1	331520	0.000603278	0.000301639	0.000301639
Affx-80289294	20	49209570	2	1	1	331520	0.000603278	0.000301639	0.000301639
rs189986569	20	49209710	2	1	1	331520	0.000603278	0.000301639	0.000301639
rs914458	20	49210953	2	1	1	331520	0.000603278	0.000301639	0.000301639
Affx-89011341	20	49211122	2	1	1	331520	0.000603278	0.000301639	0.000301639
Affx-52360952	20	49211125	2	1	1	331520	0.000603278	0.000301639	0.000301639
Affx-89020024	20	49211992	2	1	1	331520	0.000603278	0.000301639	0.000301639
rs6020624	20	49214156	2	1	1	331520	0.000603278	0.000301639	0.000301639
rs35965508	20	49214198	2	1	1	331520	0.000603278	0.000301639	0.000301639
rs150234701	20	49214214	2	1	1	331520	0.000603278	0.000301639	0.000301639
rs4811082	20	49216966	2	1	1	331520	0.000603278	0.000301639	0.000301639
rs56187650	20	49218348	2	1	1	331520	0.000603278	0.000301639	0.000301639
rs144558424	20	49219011	3	2	1	331519	0.000904917	0.000603278	0.000301639
rs138287130	20	49219097	3	2	1	331519	0.000904917	0.000603278	0.000301639
Affx-80289295	20	49219102	3	2	1	331519	0.000904917	0.000603278	0.000301639
rs201353731	20	49221198	3	2	1	331519	0.000904917	0.000603278	0.000301639
Affx-80289296	20	49221275	3	2	1	331519	0.000904917	0.000603278	0.000301639
rs116905185	20	49221303	3	2	1	331519	0.000904917	0.000603278	0.000301639
rs62202770	20	49222999	3	2	1	331519	0.000904917	0.000603278	0.000301639
rs146773676	20	49224995	3	2	1	331519	0.000904917	0.000603278	0.000301639
rs146608853	20	49225233	3	2	1	331519	0.000904917	0.000603278	0.000301639
Affx-80264013	20	49225444	3	2	1	331519	0.000904917	0.000603278	0.000301639
rs201472238	20	49226184	3	2	1	331519	0.000904917	0.000603278	0.000301639
rs4811083	20	49227294	3	2	1	331519	0.000904917	0.000603278	0.000301639
rs78646412	20	49227796	3	2	1	331519	0.000904917	0.000603278	0.000301639
rs6091182	20	49227989	3	2	1	331519	0.000904917	0.000603278	0.000301639
rs2426169	20	49232359	3	2	1	331519	0.000904917	0.000603278	0.000301639
rs138180463	20	49232539	3	2	1	331519	0.000904917	0.000603278	0.000301639
rs8122503	20	49232833	3	2	1	331519	0.000904917	0.000603278	0.000301639
rs80351948	20	49233721	3	2	1	331519	0.000904917	0.000603278	0.000301639
rs13043125	20	49234104	3	2	1	331519	0.000904917	0.000603278	0.000301639
rs6122953	20	49236478	3	2	1	331519	0.000904917	0.000603278	0.000301639
rs6096029	20	49237419	3	2	1	331519	0.000904917	0.000603278	0.000301639
rs13042617	20	49237802	3	2	1	331519	0.000904917	0.000603278	0.000301639
rs76852415	20	49239082	3	2	1	331519	0.000904917	0.000603278	0.000301639
rs62202776	20	49245023	3	2	1	331519	0.000904917	0.000603278	0.000301639
Affx-80264014	20	49247270	3	2	1	331519	0.000904917	0.000603278	0.000301639
rs146649752	20	49247275	3	2	1	331519	0.000904917	0.000603278	0.000301639
rs141033220	20	49247330	3	2	1	331519	0.000904917	0.000603278	0.000301639
rs78492969	20	49248213	3	2	1	331519	0.000904917	0.000603278	0.000301639
rs2426183	20	49250145	3	2	1	331519	0.000904917	0.000603278	0.000301639
rs55759914	20	49253001	3	2	1	331519	0.000904917	0.000603278	0.000301639
rs914457	20	49253476	3	2	1	331519	0.000904917	0.000603278	0.000301639
rs231564	20	49254735	3	2	1	331519	0.000904917	0.000603278	0.000301639
rs117618333	20	49255249	3	2	1	331519	0.000904917	0.000603278	0.000301639
rs6020661	20	49258752	3	2	1	331519	0.000904917	0.000603278	0.000301639
rs6020667	20	49267308	3	2	1	331519	0.000904917	0.000603278	0.000301639
rs113028680	20	49268506	3	2	1	331519	0.000904917	0.000603278	0.000301639
rs67597606	20	49275491	3	2	1	331519	0.000904917	0.000603278	0.000301639
rs76609332	20	49279768	3	2	1	331519	0.000904917	0.000603278	0.000301639
rs4809803	20	49282299	3	2	1	331519	0.000904917	0.000603278	0.000301639
rs17726402	20	49289810	3	2	1	331519	0.000904917	0.000603278	0.000301639
rs117613890	20	49290539	3	2	1	331519	0.000904917	0.000603278	0.000301639
rs117562926	20	49292607	3	2	1	331519	0.000904917	0.000603278	0.000301639
rs75363005	20	49294525	3	2	1	331519	0.000904917	0.000603278	0.000301639
rs73121793	20	49297123	3	2	1	331519	0.000904917	0.000603278	0.000301639
rs79279291	20	49297330	3	2	1	331519	0.000904917	0.000603278	0.000301639
rs6012993	20	49298244	3	2	1	331519	0.000904917	0.000603278	0.000301639
rs12479559	20	49305363	3	2	1	331519	0.000904917	0.000603278	0.000301639
rs117356565	20	49306479	3	2	1	331519	0.000904917	0.000603278	0.000301639
rs55855021	20	49311904	3	2	1	331519	0.000904917	0.000603278	0.000301639
rs78638170	20	49317704	3	2	1	331519	0.000904917	0.000603278	0.000301639
rs181505112	20	49318005	3	2	1	331519	0.000904917	0.000603278	0.000301639
rs6122965	20	49318354	3	2	1	331519	0.000904917	0.000603278	0.000301639
rs77002047	20	49324322	3	2	1	331519	0.000904917	0.000603278	0.000301639
rs868847	20	49324552	3	2	1	331519	0.000904917	0.000603278	0.000301639
rs76903609	20	49332539	0	0	0	331552	0	0	0
rs846746	20	49337952	3	2	1	331519	0.000904917	0.000603278	0.000301639
rs74907545	20	49342048	3	2	1	331519	0.000904917	0.000603278	0.000301639
rs231583	20	49346881	3	2	1	331519	0.000904917	0.000603278	0.000301639
rs73125308	20	49355041	3	2	1	331519	0.000904917	0.000603278	0.000301639
rs6122969	20	49359911	3	2	1	331519	0.000904917	0.000603278	0.000301639
rs41283604	20	49366743	3	2	1	331519	0.000904917	0.000603278	0.000301639
rs55948332	20	49367039	3	2	1	331519	0.000904917	0.000603278	0.000301639
rs6020721	20	49367076	3	2	1	331519	0.000904917	0.000603278	0.000301639
rs143588050	20	49367235	3	2	1	331519	0.000904917	0.000603278	0.000301639
rs117000341	20	49369335	3	2	1	331519	0.000904917	0.000603278	0.000301639
rs17726503	20	49371688	3	2	1	331519	0.000904917	0.000603278	0.000301639
rs80235356	20	49375022	3	2	1	331519	0.000904917	0.000603278	0.000301639
rs6122972	20	49375242	3	2	1	331519	0.000904917	0.000603278	0.000301639
rs6122973	20	49375427	3	2	1	331519	0.000904917	0.000603278	0.000301639
rs117496279	20	49382031	3	2	1	331519	0.000904917	0.000603278	0.000301639
rs6013009	20	49382255	3	2	1	331519	0.000904917	0.000603278	0.000301639
rs73615331	20	49384679	3	2	1	331519	0.000904917	0.000603278	0.000301639
rs118072477	20	49387688	3	2	1	331519	0.000904917	0.000603278	0.000301639
rs6013012	20	49391906	3	2	1	331519	0.000904917	0.000603278	0.000301639
rs73278615	20	49393936	3	2	1	331519	0.000904917	0.000603278	0.000301639
rs6020739	20	49395511	2	1	1	331520	0.000603278	0.000301639	0.000301639
rs117655020	20	49402263	2	1	1	331520	0.000603278	0.000301639	0.000301639
rs6020744	20	49404000	2	1	1	331520	0.000603278	0.000301639	0.000301639
rs74842420	20	49409422	2	1	1	331520	0.000603278	0.000301639	0.000301639
rs6020752	20	49411269	2	1	1	331520	0.000603278	0.000301639	0.000301639
rs77184319	20	49416043	2	1	1	331520	0.000603278	0.000301639	0.000301639
rs761034	20	49422601	2	1	1	331520	0.000603278	0.000301639	0.000301639
rs6067561	20	49436123	1	1	0	331521	0.000301639	0.000301639	0
rs78804432	20	49438117	0	0	0	331552	0	0	0
rs2426203	20	49441116	1	1	0	331521	0.000301639	0.000301639	0
rs11905232	20	49441640	1	1	0	331521	0.000301639	0.000301639	0
rs6020772	20	49442655	1	1	0	331521	0.000301639	0.000301639	0
rs76669166	20	49450127	1	1	0	331521	0.000301639	0.000301639	0
rs11696843	20	49457304	0	0	0	331552	0	0	0
rs16995524	20	49457805	0	0	0	331552	0	0	0
Affx-80289298	20	49458318	0	0	0	331552	0	0	0
rs8117696	20	49458638	0	0	0	331552	0	0	0
rs72626574	20	49461912	0	0	0	331552	0	0	0
rs116860954	20	49462246	0	0	0	331552	0	0	0
rs61194417	20	49463919	0	0	0	331552	0	0	0
rs11696926	20	49464925	0	0	0	331552	0	0	0
rs77469152	20	49468168	0	0	0	331552	0	0	0
rs60594673	20	49471372	0	0	0	331552	0	0	0
rs12480724	20	49472742	0	0	0	331552	0	0	0
rs6020798	20	49476142	0	0	0	331552	0	0	0
rs75761866	20	49476327	0	0	0	331552	0	0	0
rs8121702	20	49485512	0	0	0	331552	0	0	0
rs2870020	20	49485946	0	0	0	331552	0	0	0
rs6096134	20	49488333	0	0	0	331552	0	0	0
rs6096137	20	49489520	0	0	0	331552	0	0	0
rs7267210	20	49489597	0	0	0	331552	0	0	0
rs149433489	20	49493052	0	0	0	331552	0	0	0
rs6096146	20	49493745	0	0	0	331552	0	0	0
rs4809813	20	49493870	0	0	0	331552	0	0	0
rs73909824	20	49497353	0	0	0	331552	0	0	0
rs6122982	20	49501047	0	0	0	331552	0	0	0
rs6126118	20	49503372	0	0	0	331552	0	0	0
rs761240	20	49507892	0	0	0	331552	0	0	0
rs142988030	20	49508502	0	0	0	331552	0	0	0
rs150900514	20	49508508	0	0	0	331552	0	0	0
rs141172488	20	49510342	0	0	0	331552	0	0	0
rs117146929	20	49520185	0	0	0	331552	0	0	0
rs74485052	20	49526226	0	0	0	331552	0	0	0
rs1474737	20	49533967	0	0	0	331552	0	0	0
rs6020853	20	49538473	0	0	0	331552	0	0	0
rs78393326	20	49548655	0	0	0	331552	0	0	0
rs2143537	20	49553765	0	0	0	331552	0	0	0
rs73909843	20	49554764	0	0	0	331552	0	0	0
rs189011599	20	49557691	0	0	0	331552	0	0	0
rs17726944	20	49564005	0	0	0	331552	0	0	0
Affx-80264021	20	49565187	0	0	0	331552	0	0	0
rs16995637	20	49574017	1	0	1	331521	0.000301639	0	0.000301639
rs117175017	20	49575021	1	0	1	331521	0.000301639	0	0.000301639
Affx-89009726	20	49575779	1	0	1	331521	0.000301639	0	0.000301639
rs150439864	20	49576620	1	0	1	331521	0.000301639	0	0.000301639
rs7269297	20	49576664	1	0	1	331521	0.000301639	0	0.000301639
rs6096210	20	49583367	1	0	1	331521	0.000301639	0	0.000301639
rs62205208	20	49584564	1	0	1	331521	0.000301639	0	0.000301639
rs6020871	20	49588672	1	0	1	331521	0.000301639	0	0.000301639
rs75558597	20	49592561	1	0	1	331521	0.000301639	0	0.000301639
rs2426227	20	49594521	1	0	1	331521	0.000301639	0	0.000301639
rs73117645	20	49596526	1	0	1	331521	0.000301639	0	0.000301639
rs2426229	20	49597137	1	0	1	331521	0.000301639	0	0.000301639
rs55868751	20	49598284	1	0	1	331521	0.000301639	0	0.000301639
rs117158480	20	49599134	1	0	1	331521	0.000301639	0	0.000301639
rs2426232	20	49600094	1	0	1	331521	0.000301639	0	0.000301639
rs6067603	20	49601058	1	0	1	331521	0.000301639	0	0.000301639
rs73117665	20	49604294	1	0	1	331521	0.000301639	0	0.000301639
rs79415304	20	49604782	1	0	1	331521	0.000301639	0	0.000301639
rs74323318	20	49607573	1	0	1	331521	0.000301639	0	0.000301639
rs4811106	20	49610568	1	0	1	331521	0.000301639	0	0.000301639
rs8118905	20	49610597	1	0	1	331521	0.000301639	0	0.000301639
rs6122991	20	49611401	1	0	1	331521	0.000301639	0	0.000301639
rs11904901	20	49611586	1	0	1	331521	0.000301639	0	0.000301639
rs112748757	20	49614902	1	0	1	331521	0.000301639	0	0.000301639
rs17788960	20	49618445	1	0	1	331521	0.000301639	0	0.000301639
rs4809819	20	49625331	1	0	1	331521	0.000301639	0	0.000301639
rs6091248	20	49630618	1	0	1	331521	0.000301639	0	0.000301639
rs6067610	20	49632175	1	0	1	331521	0.000301639	0	0.000301639
rs6063582	20	49634333	1	0	1	331521	0.000301639	0	0.000301639
rs17727099	20	49636113	1	0	1	331521	0.000301639	0	0.000301639
rs117160190	20	49637508	1	0	1	331521	0.000301639	0	0.000301639
rs6096232	20	49637974	1	0	1	331521	0.000301639	0	0.000301639
rs74721589	20	49638524	1	0	1	331521	0.000301639	0	0.000301639
rs112562001	20	49641599	1	0	1	331521	0.000301639	0	0.000301639
rs6091251	20	49642846	1	0	1	331521	0.000301639	0	0.000301639
rs6096234	20	49646971	1	0	1	331521	0.000301639	0	0.000301639
rs6020922	20	49649589	1	0	1	331521	0.000301639	0	0.000301639
rs117288540	20	49656915	1	0	1	331521	0.000301639	0	0.000301639
rs114950909	20	49660440	1	0	1	331521	0.000301639	0	0.000301639
rs6067619	20	49663468	1	0	1	331521	0.000301639	0	0.000301639
rs6020932	20	49663480	1	0	1	331521	0.000301639	0	0.000301639
rs116869396	20	49667753	1	0	1	331521	0.000301639	0	0.000301639
rs116875948	20	49668448	1	0	1	331521	0.000301639	0	0.000301639
rs6020934	20	49668656	1	0	1	331521	0.000301639	0	0.000301639
rs4811117	20	49671435	1	0	1	331521	0.000301639	0	0.000301639
rs117621030	20	49672438	1	0	1	331521	0.000301639	0	0.000301639
rs6063586	20	49676459	1	0	1	331521	0.000301639	0	0.000301639
rs73121675	20	49679175	1	0	1	331521	0.000301639	0	0.000301639
rs78110414	20	49690549	1	0	1	331521	0.000301639	0	0.000301639
rs56906466	20	49693755	1	0	1	331521	0.000301639	0	0.000301639
rs12625649	20	49695526	1	0	1	331521	0.000301639	0	0.000301639
rs67769051	20	49699305	1	0	1	331521	0.000301639	0	0.000301639
rs117989816	20	49700985	1	0	1	331521	0.000301639	0	0.000301639
rs74758544	20	49705679	1	0	1	331521	0.000301639	0	0.000301639
rs6020972	20	49708973	1	0	1	331521	0.000301639	0	0.000301639
rs1570010	20	49712920	1	0	1	331521	0.000301639	0	0.000301639
rs60371177	20	49715203	1	0	1	331521	0.000301639	0	0.000301639
rs17727252	20	49715353	1	0	1	331521	0.000301639	0	0.000301639
rs58889963	20	49715376	1	0	1	331521	0.000301639	0	0.000301639
rs4811123	20	49715493	1	0	1	331521	0.000301639	0	0.000301639
rs117468452	20	49716437	1	0	1	331521	0.000301639	0	0.000301639
rs6020977	20	49718773	0	0	0	331552	0	0	0
rs79406008	20	49719249	1	0	1	331521	0.000301639	0	0.000301639
rs1204765	20	49719603	1	0	1	331521	0.000301639	0	0.000301639
rs8122161	20	49721978	1	0	1	331521	0.000301639	0	0.000301639
rs6020979	20	49723614	1	0	1	331521	0.000301639	0	0.000301639
rs229998	20	49729512	1	0	1	331521	0.000301639	0	0.000301639
rs57817403	20	49732760	1	0	1	331521	0.000301639	0	0.000301639
rs77775964	20	49734462	1	0	1	331521	0.000301639	0	0.000301639
rs56398118	20	49735891	1	0	1	331521	0.000301639	0	0.000301639
rs55742151	20	49736082	1	0	1	331521	0.000301639	0	0.000301639
rs6067653	20	49743171	1	0	1	331521	0.000301639	0	0.000301639
rs6096275	20	49744607	1	0	1	331521	0.000301639	0	0.000301639
rs230019	20	49745195	0	0	0	331552	0	0	0
rs230020	20	49745701	1	0	1	331521	0.000301639	0	0.000301639
rs117655659	20	49745828	1	0	1	331521	0.000301639	0	0.000301639
rs230021	20	49746199	1	0	1	331521	0.000301639	0	0.000301639
rs71351222	20	49747671	1	0	1	331521	0.000301639	0	0.000301639
rs13041082	20	49754355	1	0	1	331521	0.000301639	0	0.000301639
rs62203530	20	49761320	1	0	1	331521	0.000301639	0	0.000301639
rs74571158	20	49769439	1	0	1	331521	0.000301639	0	0.000301639
rs12626169	20	49769883	1	0	1	331521	0.000301639	0	0.000301639
rs6067659	20	49775115	1	0	1	331521	0.000301639	0	0.000301639
rs2426245	20	49777174	1	0	1	331521	0.000301639	0	0.000301639
rs6063607	20	49777386	1	0	1	331521	0.000301639	0	0.000301639
rs1004635	20	49791104	1	0	1	331521	0.000301639	0	0.000301639
rs1004636	20	49792547	1	0	1	331521	0.000301639	0	0.000301639
rs2426271	20	49797830	1	0	1	331521	0.000301639	0	0.000301639
rs2426274	20	49798420	1	0	1	331521	0.000301639	0	0.000301639
rs76991703	20	49798916	1	0	1	331521	0.000301639	0	0.000301639
rs10470025	20	49803973	1	0	1	331521	0.000301639	0	0.000301639
rs962982	20	49807995	1	0	1	331521	0.000301639	0	0.000301639
rs78504459	20	49808011	1	0	1	331521	0.000301639	0	0.000301639
rs2426286	20	49808334	1	0	1	331521	0.000301639	0	0.000301639
rs2057056	20	49810663	1	0	1	331521	0.000301639	0	0.000301639
rs10211727	20	49810876	1	0	1	331521	0.000301639	0	0.000301639
rs144455459	20	49812686	1	0	1	331521	0.000301639	0	0.000301639
rs12624377	20	49817847	1	0	1	331521	0.000301639	0	0.000301639
rs117962937	20	49820005	1	0	1	331521	0.000301639	0	0.000301639
rs6067681	20	49831617	1	0	1	331521	0.000301639	0	0.000301639
rs79816404	20	49839085	1	0	1	331521	0.000301639	0	0.000301639
rs970567	20	49848254	1	0	1	331521	0.000301639	0	0.000301639
rs78914449	20	49850159	1	0	1	331521	0.000301639	0	0.000301639
rs79407885	20	49850721	1	0	1	331521	0.000301639	0	0.000301639
rs2143625	20	49850877	1	0	1	331521	0.000301639	0	0.000301639
rs6067688	20	49857211	1	0	1	331521	0.000301639	0	0.000301639
rs77529742	20	49866351	1	0	1	331521	0.000301639	0	0.000301639
rs77106793	20	49866387	1	0	1	331521	0.000301639	0	0.000301639
rs73123089	20	49867813	1	0	1	331521	0.000301639	0	0.000301639
rs1007126	20	49869311	1	0	1	331521	0.000301639	0	0.000301639
rs6067694	20	49872076	1	0	1	331521	0.000301639	0	0.000301639
rs6123004	20	49877870	1	0	1	331521	0.000301639	0	0.000301639
rs6067702	20	49883030	1	0	1	331521	0.000301639	0	0.000301639
rs73125044	20	49883407	1	0	1	331521	0.000301639	0	0.000301639
rs56715475	20	49886406	1	0	1	331521	0.000301639	0	0.000301639
rs742703	20	49890679	1	0	1	331521	0.000301639	0	0.000301639
rs117629220	20	49891870	1	0	1	331521	0.000301639	0	0.000301639
rs6067711	20	49895571	1	0	1	331521	0.000301639	0	0.000301639
rs6013129	20	49895819	1	0	1	331521	0.000301639	0	0.000301639
rs73125059	20	49901284	1	0	1	331521	0.000301639	0	0.000301639
rs6067724	20	49907841	1	0	1	331521	0.000301639	0	0.000301639
rs150278846	20	49908011	1	0	1	331521	0.000301639	0	0.000301639
rs736232	20	49912726	1	0	1	331521	0.000301639	0	0.000301639
rs6067733	20	49927205	0	0	0	331552	0	0	0
rs6126205	20	49927602	0	0	0	331552	0	0	0
rs73125074	20	49930167	0	0	0	331552	0	0	0
rs6091293	20	49935903	0	0	0	331552	0	0	0
rs4809830	20	49935996	0	0	0	331552	0	0	0
rs73125078	20	49936320	0	0	0	331552	0	0	0
rs2057174	20	49938017	0	0	0	331552	0	0	0
rs56297520	20	49938841	0	0	0	331552	0	0	0
rs926910	20	49942674	0	0	0	331552	0	0	0
rs118075293	20	49944179	0	0	0	331552	0	0	0
rs8117480	20	49944477	0	0	0	331552	0	0	0
rs182751404	20	49944870	0	0	0	331552	0	0	0
rs6021118	20	49950753	0	0	0	331552	0	0	0
rs118118910	20	49952126	0	0	0	331552	0	0	0
rs6013145	20	49952217	0	0	0	331552	0	0	0
rs6067742	20	49961976	1	1	0	331521	0.000301639	0.000301639	0
rs8121904	20	49962937	1	1	0	331521	0.000301639	0.000301639	0
rs117183207	20	49967688	1	1	0	331521	0.000301639	0.000301639	0
rs118181672	20	49979545	1	1	0	331521	0.000301639	0.000301639	0
rs73127103	20	49979579	1	1	0	331521	0.000301639	0.000301639	0
rs6123013	20	49980129	1	1	0	331521	0.000301639	0.000301639	0
rs932502	20	49980207	1	1	0	331521	0.000301639	0.000301639	0
rs111422128	20	49984123	1	1	0	331521	0.000301639	0.000301639	0
rs12480160	20	49990155	1	1	0	331521	0.000301639	0.000301639	0
rs6013167	20	49994121	1	1	0	331521	0.000301639	0.000301639	0
rs61269430	20	49994636	1	1	0	331521	0.000301639	0.000301639	0
rs118125400	20	49997429	1	1	0	331521	0.000301639	0.000301639	0
rs6096402	20	50000245	1	1	0	331521	0.000301639	0.000301639	0
rs75343958	20	50001132	1	1	0	331521	0.000301639	0.000301639	0
rs111476019	20	50002709	1	1	0	331521	0.000301639	0.000301639	0
rs959997	20	50009278	1	1	0	331521	0.000301639	0.000301639	0
rs2426294	20	50011467	1	1	0	331521	0.000301639	0.000301639	0
rs2024582	20	50013781	1	1	0	331521	0.000301639	0.000301639	0
rs6021177	20	50013830	1	1	0	331521	0.000301639	0.000301639	0
rs77379100	20	50014957	1	1	0	331521	0.000301639	0.000301639	0
rs6021178	20	50015540	1	1	0	331521	0.000301639	0.000301639	0
rs77907759	20	50016274	1	1	0	331521	0.000301639	0.000301639	0
rs117583862	20	50016878	1	1	0	331521	0.000301639	0.000301639	0
rs6021181	20	50017545	1	1	0	331521	0.000301639	0.000301639	0
rs6013177	20	50019786	4	4	0	331518	0.00120656	0.00120656	0
rs6021185	20	50023571	6	6	0	331516	0.00180983	0.00180983	0
rs74453147	20	50023753	6	6	0	331516	0.00180983	0.00180983	0
rs2426304	20	50025509	7	7	0	331515	0.00211147	0.00211147	0
rs117821696	20	50025750	7	7	0	331515	0.00211147	0.00211147	0
rs2426305	20	50026364	7	7	0	331515	0.00211147	0.00211147	0
rs117148712	20	50027237	7	7	0	331515	0.00211147	0.00211147	0
rs768538	20	50033692	8	8	0	331514	0.00241311	0.00241311	0
rs4809842	20	50040640	11	11	0	331511	0.00331803	0.00331803	0
rs111976755	20	50042312	11	11	0	331511	0.00331803	0.00331803	0
rs185808220	20	50043141	11	11	0	331511	0.00331803	0.00331803	0
rs2426311	20	50046197	11	11	0	331511	0.00331803	0.00331803	0
rs6067774	20	50046576	11	11	0	331511	0.00331803	0.00331803	0
rs6013184	20	50047098	11	11	0	331511	0.00331803	0.00331803	0
rs78220046	20	50047170	11	11	0	331511	0.00331803	0.00331803	0
rs139027658	20	50048830	11	11	0	331511	0.00331803	0.00331803	0
Affx-80264024	20	50052243	11	11	0	331511	0.00331803	0.00331803	0
rs117218691	20	50053948	11	11	0	331511	0.00331803	0.00331803	0
rs77442367	20	50054090	11	11	0	331511	0.00331803	0.00331803	0
rs228832	20	50060148	11	11	0	331511	0.00331803	0.00331803	0
rs78654282	20	50061776	11	11	0	331511	0.00331803	0.00331803	0
rs228838	20	50068701	11	11	0	331511	0.00331803	0.00331803	0
rs62229760	20	50068744	11	11	0	331511	0.00331803	0.00331803	0
rs199959483	20	50071157	11	11	0	331511	0.00331803	0.00331803	0
rs228847	20	50081409	11	11	0	331511	0.00331803	0.00331803	0
rs73615395	20	50086767	11	11	0	331511	0.00331803	0.00331803	0
rs6021229	20	50091440	11	11	0	331511	0.00331803	0.00331803	0
rs55990504	20	50095101	11	11	0	331511	0.00331803	0.00331803	0
rs6021233	20	50095433	11	11	0	331511	0.00331803	0.00331803	0
rs117433983	20	50095508	11	11	0	331511	0.00331803	0.00331803	0
rs117843098	20	50095590	11	11	0	331511	0.00331803	0.00331803	0
rs11698388	20	50097391	11	11	0	331511	0.00331803	0.00331803	0
rs6126238	20	50098222	11	11	0	331511	0.00331803	0.00331803	0
rs6123039	20	50098785	11	11	0	331511	0.00331803	0.00331803	0
rs11696441	20	50101256	11	11	0	331511	0.00331803	0.00331803	0
rs747063	20	50102203	11	11	0	331511	0.00331803	0.00331803	0
rs754285	20	50103185	11	11	0	331511	0.00331803	0.00331803	0
rs117912851	20	50103636	11	11	0	331511	0.00331803	0.00331803	0
rs60913217	20	50104361	11	11	0	331511	0.00331803	0.00331803	0
rs11697536	20	50108389	11	11	0	331511	0.00331803	0.00331803	0
rs117342130	20	50108600	11	11	0	331511	0.00331803	0.00331803	0
rs6021247	20	50108980	11	11	0	331511	0.00331803	0.00331803	0
rs73913454	20	50111346	11	11	0	331511	0.00331803	0.00331803	0
rs73128899	20	50113131	11	11	0	331511	0.00331803	0.00331803	0
rs6123044	20	50118301	11	11	0	331511	0.00331803	0.00331803	0
rs6063660	20	50120048	11	11	0	331511	0.00331803	0.00331803	0
rs77793604	20	50123002	11	11	0	331511	0.00331803	0.00331803	0
rs74422706	20	50124294	11	11	0	331511	0.00331803	0.00331803	0
rs73130822	20	50130377	11	11	0	331511	0.00331803	0.00331803	0
rs6067803	20	50131999	11	11	0	331511	0.00331803	0.00331803	0
rs17801791	20	50139020	11	11	0	331511	0.00331803	0.00331803	0
rs35195881	20	50140039	11	11	0	331511	0.00331803	0.00331803	0
Affx-89016480	20	50140080	11	11	0	331511	0.00331803	0.00331803	0
rs140836558	20	50140629	11	11	0	331511	0.00331803	0.00331803	0
rs117430075	20	50144092	11	11	0	331511	0.00331803	0.00331803	0
rs4811189	20	50145716	11	11	0	331511	0.00331803	0.00331803	0
rs117493960	20	50148155	11	11	0	331511	0.00331803	0.00331803	0
rs78513418	20	50148686	11	11	0	331511	0.00331803	0.00331803	0
rs79667751	20	50152274	11	11	0	331511	0.00331803	0.00331803	0
rs6021275	20	50155124	11	11	0	331511	0.00331803	0.00331803	0
rs2235856	20	50158473	11	11	0	331511	0.00331803	0.00331803	0
rs926668	20	50161458	11	11	0	331511	0.00331803	0.00331803	0
rs4811192	20	50163010	11	11	0	331511	0.00331803	0.00331803	0
rs71351232	20	50166399	11	11	0	331511	0.00331803	0.00331803	0
rs35656163	20	50169052	11	11	0	331511	0.00331803	0.00331803	0
rs80208372	20	50170376	11	11	0	331511	0.00331803	0.00331803	0
rs6013213	20	50170633	11	11	0	331511	0.00331803	0.00331803	0
rs11475321	20	50173252	11	11	0	331511	0.00331803	0.00331803	0
rs76376621	20	50176332	11	11	0	331511	0.00331803	0.00331803	0
rs73130867	20	50181181	11	11	0	331511	0.00331803	0.00331803	0
rs74661699	20	50181248	11	11	0	331511	0.00331803	0.00331803	0
rs76011303	20	50183194	11	11	0	331511	0.00331803	0.00331803	0
rs56935450	20	50184526	11	11	0	331511	0.00331803	0.00331803	0
rs56206106	20	50185606	11	11	0	331511	0.00331803	0.00331803	0
rs117290401	20	50186582	11	11	0	331511	0.00331803	0.00331803	0
rs55880109	20	50190132	11	11	0	331511	0.00331803	0.00331803	0
rs117949788	20	50193362	11	11	0	331511	0.00331803	0.00331803	0
rs6021297	20	50195453	11	11	0	331511	0.00331803	0.00331803	0
rs1546920	20	50200782	11	11	0	331511	0.00331803	0.00331803	0
rs67058632	20	50200836	11	11	0	331511	0.00331803	0.00331803	0
rs73133002	20	50201728	11	11	0	331511	0.00331803	0.00331803	0
rs6021301	20	50205040	11	11	0	331511	0.00331803	0.00331803	0
rs13128	20	50213722	11	11	0	331511	0.00331803	0.00331803	0
rs3827044	20	50216286	11	11	0	331511	0.00331803	0.00331803	0
rs75905272	20	50217077	11	11	0	331511	0.00331803	0.00331803	0
rs1048712	20	50217620	11	11	0	331511	0.00331803	0.00331803	0
rs3818004	20	50224206	11	11	0	331511	0.00331803	0.00331803	0
rs742756	20	50226813	11	11	0	331511	0.00331803	0.00331803	0
rs12480905	20	50228862	11	11	0	331511	0.00331803	0.00331803	0
rs6067846	20	50230076	11	11	0	331511	0.00331803	0.00331803	0
rs11696329	20	50231821	11	11	0	331511	0.00331803	0.00331803	0
rs13044000	20	50234151	10	10	0	331512	0.00301639	0.00301639	0
rs117697714	20	50240955	10	10	0	331512	0.00301639	0.00301639	0
rs117297352	20	50244853	10	10	0	331512	0.00301639	0.00301639	0
rs2426320	20	50247683	10	10	0	331512	0.00301639	0.00301639	0
rs1009740	20	50253954	10	10	0	331512	0.00301639	0.00301639	0
rs117477364	20	50254067	10	10	0	331512	0.00301639	0.00301639	0
rs118000489	20	50256298	10	10	0	331512	0.00301639	0.00301639	0
rs77673249	20	50256912	10	10	0	331512	0.00301639	0.00301639	0
rs117720459	20	50259888	10	10	0	331512	0.00301639	0.00301639	0
rs2092575	20	50263378	10	10	0	331512	0.00301639	0.00301639	0
rs76362463	20	50266700	10	10	0	331512	0.00301639	0.00301639	0
rs73913030	20	50273946	8	8	0	331514	0.00241311	0.00241311	0
rs2235858	20	50274179	8	8	0	331514	0.00241311	0.00241311	0
rs6067880	20	50278758	8	8	0	331514	0.00241311	0.00241311	0
rs117137685	20	50281688	8	8	0	331514	0.00241311	0.00241311	0
rs73133661	20	50285807	8	8	0	331514	0.00241311	0.00241311	0
rs2426371	20	50285956	8	8	0	331514	0.00241311	0.00241311	0
rs6021367	20	50288679	8	8	0	331514	0.00241311	0.00241311	0
rs6126296	20	50301612	7	7	0	331515	0.00211147	0.00211147	0
Affx-89008228	20	50310585	7	7	0	331515	0.00211147	0.00211147	0
rs2904106	20	50332343	6	6	0	331516	0.00180983	0.00180983	0
rs6123073	20	50337688	6	6	0	331516	0.00180983	0.00180983	0
rs34484478	20	50341371	6	6	0	331516	0.00180983	0.00180983	0
rs190938933	20	50342399	6	6	0	331516	0.00180983	0.00180983	0
rs142435125	20	50346491	6	6	0	331516	0.00180983	0.00180983	0
rs62226753	20	50357811	6	6	0	331516	0.00180983	0.00180983	0
rs78085978	20	50364559	7	7	0	331515	0.00211147	0.00211147	0
rs2151119	20	50366971	7	7	0	331515	0.00211147	0.00211147	0
rs62228186	20	50367141	7	7	0	331515	0.00211147	0.00211147	0
rs73137665	20	50376958	4	4	0	331518	0.00120656	0.00120656	0
rs6021421	20	50378464	3	3	0	331519	0.000904917	0.000904917	0
rs62228189	20	50379653	2	2	0	331520	0.000603278	0.000603278	0
rs6096571	20	50380960	2	2	0	331520	0.000603278	0.000603278	0
rs116860346	20	50388948	1	1	0	331521	0.000301639	0.000301639	0
rs7261003	20	50390090	1	1	0	331521	0.000301639	0.000301639	0
rs74822958	20	50393816	1	1	0	331521	0.000301639	0.000301639	0
rs76648342	20	50400863	1	1	0	331521	0.000301639	0.000301639	0
rs58347405	20	50401355	1	1	0	331521	0.000301639	0.000301639	0
rs6091375	20	50406630	1	1	0	331521	0.000301639	0.000301639	0
rs199607966	20	50406762	1	1	0	331521	0.000301639	0.000301639	0
rs41274696	20	50406807	1	1	0	331521	0.000301639	0.000301639	0
rs6126344	20	50407502	1	1	0	331521	0.000301639	0.000301639	0
rs143818932	20	50407735	1	1	0	331521	0.000301639	0.000301639	0
rs151297824	20	50408436	1	1	0	331521	0.000301639	0.000301639	0
rs139382539	20	50408481	1	1	0	331521	0.000301639	0.000301639	0
rs117441993	20	50417723	1	1	0	331521	0.000301639	0.000301639	0
rs201062220	20	50418885	1	1	0	331521	0.000301639	0.000301639	0
rs149430070	20	50418924	1	1	0	331521	0.000301639	0.000301639	0
rs13041703	20	50420661	1	1	0	331521	0.000301639	0.000301639	0
rs2179597	20	50422643	1	1	0	331521	0.000301639	0.000301639	0
rs6021455	20	50422674	1	1	0	331521	0.000301639	0.000301639	0
rs34518273	20	50424589	1	1	0	331521	0.000301639	0.000301639	0
rs34811005	20	50427251	1	1	0	331521	0.000301639	0.000301639	0
rs12480950	20	50436630	1	1	0	331521	0.000301639	0.000301639	0
rs6063719	20	50440054	1	1	0	331521	0.000301639	0.000301639	0
rs75964559	20	50445335	1	1	0	331521	0.000301639	0.000301639	0
rs7264858	20	50449214	1	1	0	331521	0.000301639	0.000301639	0
rs11699795	20	50453342	1	1	0	331521	0.000301639	0.000301639	0
rs8113935	20	50454746	1	1	0	331521	0.000301639	0.000301639	0
rs112491227	20	50455406	1	1	0	331521	0.000301639	0.000301639	0
rs6096610	20	50455805	1	1	0	331521	0.000301639	0.000301639	0
rs73913735	20	50458823	1	1	0	331521	0.000301639	0.000301639	0
rs74562191	20	50461639	1	1	0	331521	0.000301639	0.000301639	0
rs720810	20	50464581	1	1	0	331521	0.000301639	0.000301639	0
rs2869450	20	50468135	1	1	0	331521	0.000301639	0.000301639	0
rs71354345	20	50468556	1	1	0	331521	0.000301639	0.000301639	0
rs62226887	20	50470584	1	1	0	331521	0.000301639	0.000301639	0
rs78931605	20	50473166	1	1	0	331521	0.000301639	0.000301639	0
rs76758505	20	50475428	1	1	0	331521	0.000301639	0.000301639	0
rs6021512	20	50480790	1	1	0	331521	0.000301639	0.000301639	0
rs6021528	20	50491780	1	1	0	331521	0.000301639	0.000301639	0
rs6021531	20	50495033	1	1	0	331521	0.000301639	0.000301639	0
rs4811254	20	50495410	1	1	0	331521	0.000301639	0.000301639	0
rs16996300	20	50496977	1	1	0	331521	0.000301639	0.000301639	0
rs6063728	20	50500420	1	1	0	331521	0.000301639	0.000301639	0
rs117240783	20	50505433	1	1	0	331521	0.000301639	0.000301639	0
rs79553513	20	50506724	1	1	0	331521	0.000301639	0.000301639	0
rs35449500	20	50508890	1	1	0	331521	0.000301639	0.000301639	0
rs4811259	20	50510632	1	1	0	331521	0.000301639	0.000301639	0
rs6068003	20	50514425	1	1	0	331521	0.000301639	0.000301639	0
rs62226911	20	50515460	1	1	0	331521	0.000301639	0.000301639	0
rs78419257	20	50519562	1	1	0	331521	0.000301639	0.000301639	0
rs6123098	20	50521290	1	1	0	331521	0.000301639	0.000301639	0
rs77060952	20	50524056	1	1	0	331521	0.000301639	0.000301639	0
rs11696710	20	50529166	1	1	0	331521	0.000301639	0.000301639	0
rs59849044	20	50529438	0	0	0	331552	0	0	0
rs73134728	20	50529975	1	1	0	331521	0.000301639	0.000301639	0
rs73134733	20	50534780	1	1	0	331521	0.000301639	0.000301639	0
rs62226918	20	50537429	1	1	0	331521	0.000301639	0.000301639	0
rs62226919	20	50540099	1	1	0	331521	0.000301639	0.000301639	0
rs76238754	20	50551252	1	1	0	331521	0.000301639	0.000301639	0
rs6021556	20	50552665	1	1	0	331521	0.000301639	0.000301639	0
rs76406280	20	50556615	0	0	0	331552	0	0	0
rs2869621	20	50556670	1	1	0	331521	0.000301639	0.000301639	0
rs6068020	20	50559652	1	1	0	331521	0.000301639	0.000301639	0
rs55747431	20	50561271	1	1	0	331521	0.000301639	0.000301639	0
rs6068022	20	50565828	1	1	0	331521	0.000301639	0.000301639	0
rs80252325	20	50569392	1	1	0	331521	0.000301639	0.000301639	0
rs34723708	20	50575066	1	1	0	331521	0.000301639	0.000301639	0
rs17730522	20	50575322	1	1	0	331521	0.000301639	0.000301639	0
rs1122391	20	50577132	1	1	0	331521	0.000301639	0.000301639	0
rs58967488	20	50579411	1	1	0	331521	0.000301639	0.000301639	0
rs4610118	20	50579849	1	1	0	331521	0.000301639	0.000301639	0
rs1883732	20	50580276	1	1	0	331521	0.000301639	0.000301639	0
rs7274765	20	50584983	0	0	0	331552	0	0	0
rs6068027	20	50585931	1	1	0	331521	0.000301639	0.000301639	0
rs6123110	20	50586616	1	1	0	331521	0.000301639	0.000301639	0
rs3932649	20	50589909	1	1	0	331521	0.000301639	0.000301639	0
rs1538014	20	50599416	1	1	0	331521	0.000301639	0.000301639	0
rs6021602	20	50606329	1	1	0	331521	0.000301639	0.000301639	0
rs6013342	20	50613572	1	1	0	331521	0.000301639	0.000301639	0
rs6126434	20	50628604	1	1	0	331521	0.000301639	0.000301639	0
rs17730779	20	50628833	1	1	0	331521	0.000301639	0.000301639	0
rs4811276	20	50632282	1	1	0	331521	0.000301639	0.000301639	0
rs6512784	20	50635347	1	1	0	331521	0.000301639	0.000301639	0
rs6021631	20	50635427	1	1	0	331521	0.000301639	0.000301639	0
rs6021632	20	50636066	1	1	0	331521	0.000301639	0.000301639	0
rs6013355	20	50637660	1	1	0	331521	0.000301639	0.000301639	0
rs55772217	20	50639231	1	1	0	331521	0.000301639	0.000301639	0
rs76453214	20	50644079	1	1	0	331521	0.000301639	0.000301639	0
rs17803622	20	50647891	1	1	0	331521	0.000301639	0.000301639	0
rs6091428	20	50648464	1	1	0	331521	0.000301639	0.000301639	0
rs2426407	20	50652937	1	1	0	331521	0.000301639	0.000301639	0
rs17803688	20	50660761	1	1	0	331521	0.000301639	0.000301639	0
rs11086366	20	50662961	1	1	0	331521	0.000301639	0.000301639	0
rs73281721	20	50665214	1	1	0	331521	0.000301639	0.000301639	0
rs117356132	20	50672822	1	1	0	331521	0.000301639	0.000301639	0
rs6021661	20	50674526	1	1	0	331521	0.000301639	0.000301639	0
rs6021662	20	50676147	1	1	0	331521	0.000301639	0.000301639	0
rs6021667	20	50677368	1	1	0	331521	0.000301639	0.000301639	0
rs11086369	20	50684886	1	1	0	331521	0.000301639	0.000301639	0
rs6068066	20	50688014	1	1	0	331521	0.000301639	0.000301639	0
rs117820543	20	50688033	1	1	0	331521	0.000301639	0.000301639	0
rs74835713	20	50692941	1	1	0	331521	0.000301639	0.000301639	0
rs78665847	20	50696040	1	1	0	331521	0.000301639	0.000301639	0
rs6063752	20	50696189	1	1	0	331521	0.000301639	0.000301639	0
rs78048630	20	50700349	1	1	0	331521	0.000301639	0.000301639	0
rs61734610	20	50701323	1	1	0	331521	0.000301639	0.000301639	0
rs6013382	20	50702633	1	1	0	331521	0.000301639	0.000301639	0
rs2208006	20	50706993	1	1	0	331521	0.000301639	0.000301639	0
rs11696379	20	50708737	1	1	0	331521	0.000301639	0.000301639	0
rs6068072	20	50710646	1	1	0	331521	0.000301639	0.000301639	0
rs6096748	20	50711317	1	1	0	331521	0.000301639	0.000301639	0
rs73128391	20	50712293	1	1	0	331521	0.000301639	0.000301639	0
rs77431560	20	50712362	1	1	0	331521	0.000301639	0.000301639	0
rs73914215	20	50715062	1	1	0	331521	0.000301639	0.000301639	0
rs73270805	20	50716159	1	1	0	331521	0.000301639	0.000301639	0
rs4811292	20	50717098	1	1	0	331521	0.000301639	0.000301639	0
rs117810643	20	50720683	1	1	0	331521	0.000301639	0.000301639	0
Affx-80264031	20	50721246	1	1	0	331521	0.000301639	0.000301639	0
rs76131604	20	50726610	1	1	0	331521	0.000301639	0.000301639	0
rs6013393	20	50728920	1	1	0	331521	0.000301639	0.000301639	0
rs112699496	20	50729519	1	1	0	331521	0.000301639	0.000301639	0
rs62216890	20	50735105	1	1	0	331521	0.000301639	0.000301639	0
rs117934548	20	50735784	1	1	0	331521	0.000301639	0.000301639	0
rs6096776	20	50741467	0	0	0	331552	0	0	0
rs6096777	20	50741611	0	0	0	331552	0	0	0
rs6126473	20	50741731	0	0	0	331552	0	0	0
rs34384430	20	50743058	0	0	0	331552	0	0	0
rs78729916	20	50752781	0	0	0	331552	0	0	0
rs6021726	20	50754098	0	0	0	331552	0	0	0
rs36120379	20	50757081	0	0	0	331552	0	0	0
rs117761358	20	50758577	0	0	0	331552	0	0	0
rs147640480	20	50769016	0	0	0	331552	0	0	0
rs3746414	20	50769379	0	0	0	331552	0	0	0
rs6021771	20	50782303	0	0	0	331552	0	0	0
rs146575695	20	50782513	0	0	0	331552	0	0	0
rs2273472	20	50782608	0	0	0	331552	0	0	0
rs2208198	20	50785396	0	0	0	331552	0	0	0
rs75571707	20	50786197	0	0	0	331552	0	0	0
rs111345099	20	50789162	0	0	0	331552	0	0	0
rs79274030	20	50798032	0	0	0	331552	0	0	0
rs6123139	20	50803028	0	0	0	331552	0	0	0
rs34252344	20	50803459	0	0	0	331552	0	0	0
rs3761138	20	50809034	0	0	0	331552	0	0	0
rs13043958	20	50811964	0	0	0	331552	0	0	0
rs117785708	20	50820764	0	0	0	331552	0	0	0
rs1011637	20	50830662	0	0	0	331552	0	0	0
rs2016367	20	50843305	0	0	0	331552	0	0	0
rs6091481	20	50843817	0	0	0	331552	0	0	0
rs75727877	20	50852063	0	0	0	331552	0	0	0
rs6013417	20	50864670	0	0	0	331552	0	0	0
rs79288261	20	50865715	0	0	0	331552	0	0	0
rs6013418	20	50870937	0	0	0	331552	0	0	0
rs80150487	20	50888333	0	0	0	331552	0	0	0
rs74369375	20	50906098	0	0	0	331552	0	0	0
rs35618346	20	50911512	0	0	0	331552	0	0	0
rs74895061	20	50913125	0	0	0	331552	0	0	0
rs117703967	20	50921264	0	0	0	331552	0	0	0
rs73137840	20	50922414	0	0	0	331552	0	0	0
rs117983592	20	50928582	0	0	0	331552	0	0	0
rs6091499	20	50933737	0	0	0	331552	0	0	0
rs117574097	20	50940823	0	0	0	331552	0	0	0
rs116848296	20	50942563	0	0	0	331552	0	0	0
rs6068141	20	50944940	0	0	0	331552	0	0	0
rs34375811	20	50974867	0	0	0	331552	0	0	0
rs6126545	20	50979739	0	0	0	331552	0	0	0
rs4809903	20	50989941	0	0	0	331552	0	0	0
rs78192774	20	50992430	0	0	0	331552	0	0	0
rs73137898	20	50995152	0	0	0	331552	0	0	0
rs77628390	20	51019866	0	0	0	331552	0	0	0
rs1033662	20	51025381	0	0	0	331552	0	0	0
rs78304376	20	51031583	0	0	0	331552	0	0	0
rs75672960	20	51033785	1	0	1	331521	0.000301639	0	0.000301639
rs4811349	20	51039518	1	0	1	331521	0.000301639	0	0.000301639
rs4811352	20	51043647	1	0	1	331521	0.000301639	0	0.000301639
rs6096949	20	51048341	1	0	1	331521	0.000301639	0	0.000301639
rs77400560	20	51056046	1	0	1	331521	0.000301639	0	0.000301639
rs6063791	20	51057513	1	0	1	331521	0.000301639	0	0.000301639
rs118184127	20	51063017	1	0	1	331521	0.000301639	0	0.000301639
rs112399340	20	51071838	1	0	1	331521	0.000301639	0	0.000301639
rs726563	20	51074670	1	0	1	331521	0.000301639	0	0.000301639
rs6063797	20	51094937	1	0	1	331521	0.000301639	0	0.000301639
rs79994715	20	51109479	1	0	1	331521	0.000301639	0	0.000301639
rs116996941	20	51117437	1	0	1	331521	0.000301639	0	0.000301639
rs17732786	20	51142533	1	0	1	331521	0.000301639	0	0.000301639
rs117610523	20	51154531	1	0	1	331521	0.000301639	0	0.000301639
rs76722398	20	51157204	1	0	1	331521	0.000301639	0	0.000301639
rs4811365	20	51167025	1	0	1	331521	0.000301639	0	0.000301639
rs116880269	20	51173576	1	0	1	331521	0.000301639	0	0.000301639
rs77031044	20	51182019	1	0	1	331521	0.000301639	0	0.000301639
rs76940960	20	51183126	1	0	1	331521	0.000301639	0	0.000301639
rs78512051	20	51187911	1	0	1	331521	0.000301639	0	0.000301639
rs79499229	20	51195306	1	0	1	331521	0.000301639	0	0.000301639
rs75365496	20	51198595	1	0	1	331521	0.000301639	0	0.000301639
rs74498187	20	51213902	0	0	0	331552	0	0	0
rs80081625	20	51218692	0	0	0	331552	0	0	0
rs117304354	20	51221332	0	0	0	331552	0	0	0
rs6068273	20	51222672	0	0	0	331552	0	0	0
rs73147132	20	51229618	0	0	0	331552	0	0	0
rs34230743	20	51235956	0	0	0	331552	0	0	0
rs6063849	20	51238428	0	0	0	331552	0	0	0
rs6126629	20	51245350	0	0	0	331552	0	0	0
rs75030292	20	51248639	0	0	0	331552	0	0	0
rs77498330	20	51249731	0	0	0	331552	0	0	0
rs856411	20	51259176	0	0	0	331552	0	0	0
rs76643140	20	51265229	0	0	0	331552	0	0	0
rs856393	20	51267885	0	0	0	331552	0	0	0
rs117985914	20	51282002	0	0	0	331552	0	0	0
rs707544	20	51283095	0	0	0	331552	0	0	0
rs77794165	20	51291230	0	0	0	331552	0	0	0
rs59837727	20	51291508	0	0	0	331552	0	0	0
rs1523537	20	51296162	0	0	0	331552	0	0	0
rs4811382	20	51297104	0	0	0	331552	0	0	0
rs856336	20	51303026	0	0	0	331552	0	0	0
rs6022045	20	51305288	0	0	0	331552	0	0	0
rs73280129	20	51309154	0	0	0	331552	0	0	0
rs117848022	20	51315004	0	0	0	331552	0	0	0
rs76842761	20	51316073	0	0	0	331552	0	0	0
rs6022050	20	51316298	0	0	0	331552	0	0	0
rs75636104	20	51318120	0	0	0	331552	0	0	0
rs6013509	20	51318351	0	0	0	331552	0	0	0
rs76494506	20	51325556	1	1	0	331521	0.000301639	0.000301639	0
rs856316	20	51330544	1	1	0	331521	0.000301639	0.000301639	0
rs8120045	20	51331240	1	1	0	331521	0.000301639	0.000301639	0
rs77667759	20	51331869	1	1	0	331521	0.000301639	0.000301639	0
rs74555583	20	51332268	1	1	0	331521	0.000301639	0.000301639	0
rs17806568	20	51341501	1	1	0	331521	0.000301639	0.000301639	0
rs241793	20	51352171	1	1	0	331521	0.000301639	0.000301639	0
rs80295528	20	51354352	1	1	0	331521	0.000301639	0.000301639	0
rs73136149	20	51355800	1	1	0	331521	0.000301639	0.000301639	0
rs77800959	20	51357796	1	1	0	331521	0.000301639	0.000301639	0
rs73910937	20	51358313	1	1	0	331521	0.000301639	0.000301639	0
rs117118649	20	51366630	0	0	0	331552	0	0	0
rs16997050	20	51375725	1	1	0	331521	0.000301639	0.000301639	0
rs6022077	20	51379129	1	1	0	331521	0.000301639	0.000301639	0
rs241805	20	51379431	1	1	0	331521	0.000301639	0.000301639	0
rs73910979	20	51384416	1	1	0	331521	0.000301639	0.000301639	0
rs12624759	20	51387149	1	1	0	331521	0.000301639	0.000301639	0
rs1009223	20	51388221	1	1	0	331521	0.000301639	0.000301639	0
rs2206451	20	51392469	1	1	0	331521	0.000301639	0.000301639	0
rs6022080	20	51392774	1	1	0	331521	0.000301639	0.000301639	0
rs117040521	20	51393805	1	1	0	331521	0.000301639	0.000301639	0
rs71354390	20	51407581	1	1	0	331521	0.000301639	0.000301639	0
rs117579961	20	51408329	1	1	0	331521	0.000301639	0.000301639	0
rs13038036	20	51414333	1	1	0	331521	0.000301639	0.000301639	0
rs117254049	20	51419023	1	1	0	331521	0.000301639	0.000301639	0
rs75928504	20	51421159	1	1	0	331521	0.000301639	0.000301639	0
rs4312553	20	51431361	1	1	0	331521	0.000301639	0.000301639	0
rs6063880	20	51435176	1	1	0	331521	0.000301639	0.000301639	0
rs6063882	20	51441459	1	1	0	331521	0.000301639	0.000301639	0
rs73284103	20	51444178	1	1	0	331521	0.000301639	0.000301639	0
rs117257605	20	51453315	1	1	0	331521	0.000301639	0.000301639	0
rs57336710	20	51454932	1	1	0	331521	0.000301639	0.000301639	0
rs75073751	20	51456836	1	1	0	331521	0.000301639	0.000301639	0
rs6068377	20	51459500	1	1	0	331521	0.000301639	0.000301639	0
rs6126673	20	51462357	1	1	0	331521	0.000301639	0.000301639	0
rs17376526	20	51471266	1	1	0	331521	0.000301639	0.000301639	0
rs116904229	20	51479550	1	1	0	331521	0.000301639	0.000301639	0
rs16997135	20	51483858	1	1	0	331521	0.000301639	0.000301639	0
rs4809921	20	51487028	1	1	0	331521	0.000301639	0.000301639	0
rs73148082	20	51488022	1	1	0	331521	0.000301639	0.000301639	0
rs17377003	20	51488199	1	1	0	331521	0.000301639	0.000301639	0
rs16997156	20	51491804	1	1	0	331521	0.000301639	0.000301639	0
rs2145258	20	51500471	1	1	0	331521	0.000301639	0.000301639	0
rs13042037	20	51501161	1	1	0	331521	0.000301639	0.000301639	0
rs117616532	20	51505004	1	1	0	331521	0.000301639	0.000301639	0
rs73132563	20	51507420	1	1	0	331521	0.000301639	0.000301639	0
rs2247273	20	51518982	1	1	0	331521	0.000301639	0.000301639	0
rs117965611	20	51533379	1	1	0	331521	0.000301639	0.000301639	0
rs17378472	20	51533477	0	0	0	331552	0	0	0
rs6013564	20	51535828	1	1	0	331521	0.000301639	0.000301639	0
rs62206617	20	51542586	1	1	0	331521	0.000301639	0.000301639	0
rs77662908	20	51543080	1	1	0	331521	0.000301639	0.000301639	0
rs75198154	20	51543128	1	1	0	331521	0.000301639	0.000301639	0
rs6091615	20	51543774	1	1	0	331521	0.000301639	0.000301639	0
rs116680334	20	51546802	1	1	0	331521	0.000301639	0.000301639	0
rs78028849	20	51548134	1	1	0	331521	0.000301639	0.000301639	0
rs8121971	20	51548734	1	1	0	331521	0.000301639	0.000301639	0
rs111933191	20	51549716	1	1	0	331521	0.000301639	0.000301639	0
rs3940049	20	51550259	1	1	0	331521	0.000301639	0.000301639	0
rs78946628	20	51552285	1	1	0	331521	0.000301639	0.000301639	0
rs6013572	20	51553621	1	1	0	331521	0.000301639	0.000301639	0
rs2426452	20	51558452	1	1	0	331521	0.000301639	0.000301639	0
rs2002694	20	51558691	1	1	0	331521	0.000301639	0.000301639	0
rs76579512	20	51565453	1	1	0	331521	0.000301639	0.000301639	0
rs12053653	20	51568316	1	1	0	331521	0.000301639	0.000301639	0
rs77737961	20	51570898	1	1	0	331521	0.000301639	0.000301639	0
rs11700089	20	51575410	1	1	0	331521	0.000301639	0.000301639	0
rs117204507	20	51577016	1	1	0	331521	0.000301639	0.000301639	0
rs73134628	20	51579018	1	1	0	331521	0.000301639	0.000301639	0
rs6068407	20	51580404	1	1	0	331521	0.000301639	0.000301639	0
rs6097173	20	51581162	1	1	0	331521	0.000301639	0.000301639	0
rs34945209	20	51581230	1	1	0	331521	0.000301639	0.000301639	0
rs6097177	20	51585697	1	1	0	331521	0.000301639	0.000301639	0
rs118138084	20	51590302	1	1	0	331521	0.000301639	0.000301639	0
rs6126715	20	51595386	1	1	0	331521	0.000301639	0.000301639	0
rs118174658	20	51596395	1	1	0	331521	0.000301639	0.000301639	0
rs6123240	20	51600257	1	1	0	331521	0.000301639	0.000301639	0
rs1923104	20	51601772	1	1	0	331521	0.000301639	0.000301639	0
rs73134644	20	51602624	1	1	0	331521	0.000301639	0.000301639	0
rs4811415	20	51605037	1	1	0	331521	0.000301639	0.000301639	0
rs2752914	20	51617949	1	1	0	331521	0.000301639	0.000301639	0
rs76117855	20	51620092	1	1	0	331521	0.000301639	0.000301639	0
rs2252221	20	51621922	1	1	0	331521	0.000301639	0.000301639	0
rs11699642	20	51622107	1	1	0	331521	0.000301639	0.000301639	0
rs79586431	20	51624809	1	1	0	331521	0.000301639	0.000301639	0
rs71356159	20	51627142	1	1	0	331521	0.000301639	0.000301639	0
rs16997425	20	51629429	1	1	0	331521	0.000301639	0.000301639	0
rs6091620	20	51631904	1	1	0	331521	0.000301639	0.000301639	0
rs2256454	20	51633076	1	1	0	331521	0.000301639	0.000301639	0
rs118170415	20	51633321	1	1	0	331521	0.000301639	0.000301639	0
rs2256813	20	51635228	1	1	0	331521	0.000301639	0.000301639	0
rs2741367	20	51637059	1	1	0	331521	0.000301639	0.000301639	0
rs2024672	20	51638043	1	1	0	331521	0.000301639	0.000301639	0
rs117960285	20	51639563	0	0	0	331552	0	0	0
rs11907794	20	51640032	1	1	0	331521	0.000301639	0.000301639	0
rs6022230	20	51645052	1	1	0	331521	0.000301639	0.000301639	0
rs7363010	20	51646541	1	1	0	331521	0.000301639	0.000301639	0
rs78834240	20	51648700	1	1	0	331521	0.000301639	0.000301639	0
rs6123243	20	51649181	1	1	0	331521	0.000301639	0.000301639	0
rs116893302	20	51652652	1	1	0	331521	0.000301639	0.000301639	0
rs6022238	20	51652694	1	1	0	331521	0.000301639	0.000301639	0
rs79272946	20	51655113	1	1	0	331521	0.000301639	0.000301639	0
rs6068436	20	51655914	1	1	0	331521	0.000301639	0.000301639	0
rs17329208	20	51658330	1	1	0	331521	0.000301639	0.000301639	0
rs78697020	20	51662302	1	1	0	331521	0.000301639	0.000301639	0
rs67336932	20	51668141	2	2	0	331520	0.000603278	0.000603278	0
rs78727749	20	51671816	2	2	0	331520	0.000603278	0.000603278	0
rs4356720	20	51672310	2	2	0	331520	0.000603278	0.000603278	0
rs1467428	20	51672983	2	2	0	331520	0.000603278	0.000603278	0
rs79542839	20	51677088	2	2	0	331520	0.000603278	0.000603278	0
rs2904295	20	51677970	2	2	0	331520	0.000603278	0.000603278	0
rs79892218	20	51678793	2	2	0	331520	0.000603278	0.000603278	0
rs1293437	20	51686425	2	2	0	331520	0.000603278	0.000603278	0
rs117604123	20	51687427	2	2	0	331520	0.000603278	0.000603278	0
rs6022268	20	51689292	2	2	0	331520	0.000603278	0.000603278	0
rs1936965	20	51691899	2	2	0	331520	0.000603278	0.000603278	0
rs1936963	20	51699817	2	2	0	331520	0.000603278	0.000603278	0
rs2741366	20	51702000	2	2	0	331520	0.000603278	0.000603278	0
rs118014626	20	51704072	2	2	0	331520	0.000603278	0.000603278	0
rs73140232	20	51709764	2	2	0	331520	0.000603278	0.000603278	0
rs2000339	20	51711013	2	2	0	331520	0.000603278	0.000603278	0
rs117353545	20	51715718	2	2	0	331520	0.000603278	0.000603278	0
rs6013630	20	51719601	2	2	0	331520	0.000603278	0.000603278	0
rs2800997	20	51721546	2	2	0	331520	0.000603278	0.000603278	0
rs2800999	20	51722623	2	2	0	331520	0.000603278	0.000603278	0
rs6097239	20	51733183	2	2	0	331520	0.000603278	0.000603278	0
rs6126760	20	51734707	2	2	0	331520	0.000603278	0.000603278	0
rs1293430	20	51734779	2	2	0	331520	0.000603278	0.000603278	0
rs1293424	20	51742095	2	2	0	331520	0.000603278	0.000603278	0
rs79040039	20	51743665	2	2	0	331520	0.000603278	0.000603278	0
rs16997581	20	51751120	2	2	0	331520	0.000603278	0.000603278	0
rs16997592	20	51754137	2	2	0	331520	0.000603278	0.000603278	0
rs77523328	20	51762487	2	2	0	331520	0.000603278	0.000603278	0
rs75091799	20	51762844	2	2	0	331520	0.000603278	0.000603278	0
rs17514727	20	51762905	2	2	0	331520	0.000603278	0.000603278	0
rs6123255	20	51770691	2	2	0	331520	0.000603278	0.000603278	0
rs73146629	20	51772065	2	2	0	331520	0.000603278	0.000603278	0
rs12479904	20	51779225	2	2	0	331520	0.000603278	0.000603278	0
rs6068471	20	51779265	2	2	0	331520	0.000603278	0.000603278	0
rs1293400	20	51779316	2	2	0	331520	0.000603278	0.000603278	0
rs78989443	20	51790239	2	2	0	331520	0.000603278	0.000603278	0
rs2525482	20	51790871	2	2	0	331520	0.000603278	0.000603278	0
rs8117842	20	51796370	2	2	0	331520	0.000603278	0.000603278	0
rs1293387	20	51796770	2	2	0	331520	0.000603278	0.000603278	0
rs1293384	20	51800260	2	2	0	331520	0.000603278	0.000603278	0
Affx-36502535	20	51800506	2	2	0	331520	0.000603278	0.000603278	0
rs2010108	20	51802678	2	2	0	331520	0.000603278	0.000603278	0
rs76233300	20	51803065	2	2	0	331520	0.000603278	0.000603278	0
rs56280818	20	51804117	2	2	0	331520	0.000603278	0.000603278	0
rs1293383	20	51804134	2	2	0	331520	0.000603278	0.000603278	0
rs757365	20	51804954	2	2	0	331520	0.000603278	0.000603278	0
rs73148617	20	51809270	2	2	0	331520	0.000603278	0.000603278	0
rs117746738	20	51810033	2	2	0	331520	0.000603278	0.000603278	0
rs2426460	20	51810111	2	2	0	331520	0.000603278	0.000603278	0
rs116909412	20	51811385	2	2	0	331520	0.000603278	0.000603278	0
rs75260806	20	51812771	2	2	0	331520	0.000603278	0.000603278	0
rs6126782	20	51818434	2	2	0	331520	0.000603278	0.000603278	0
rs76899423	20	51822328	2	2	0	331520	0.000603278	0.000603278	0
rs17332684	20	51823268	2	2	0	331520	0.000603278	0.000603278	0
rs1297517	20	51829531	2	2	0	331520	0.000603278	0.000603278	0
rs12625311	20	51836793	2	2	0	331520	0.000603278	0.000603278	0
rs4811421	20	51837065	2	2	0	331520	0.000603278	0.000603278	0
rs6123263	20	51837433	2	2	0	331520	0.000603278	0.000603278	0
rs73272829	20	51838825	2	2	0	331520	0.000603278	0.000603278	0
rs62208279	20	51848227	2	2	0	331520	0.000603278	0.000603278	0
rs2426471	20	51853915	2	2	0	331520	0.000603278	0.000603278	0
rs2189503	20	51854781	2	2	0	331520	0.000603278	0.000603278	0
rs6022352	20	51858193	2	2	0	331520	0.000603278	0.000603278	0
rs117696990	20	51858785	2	2	0	331520	0.000603278	0.000603278	0
rs2426474	20	51861958	2	2	0	331520	0.000603278	0.000603278	0
rs16997806	20	51867856	2	2	0	331520	0.000603278	0.000603278	0
rs16997811	20	51867935	2	2	0	331520	0.000603278	0.000603278	0
rs7345895	20	51869126	2	2	0	331520	0.000603278	0.000603278	0
rs201799053	20	51870106	2	2	0	331520	0.000603278	0.000603278	0
rs151179191	20	51870151	2	2	0	331520	0.000603278	0.000603278	0
rs202246859	20	51870244	2	2	0	331520	0.000603278	0.000603278	0
rs739869	20	51870336	2	2	0	331520	0.000603278	0.000603278	0
rs116499498	20	51870376	2	2	0	331520	0.000603278	0.000603278	0
rs139565246	20	51870593	2	2	0	331520	0.000603278	0.000603278	0
rs45479792	20	51871502	2	2	0	331520	0.000603278	0.000603278	0
rs147158776	20	51871858	2	2	0	331520	0.000603278	0.000603278	0
rs61760185	20	51872869	2	2	0	331520	0.000603278	0.000603278	0
rs148549303	20	51872927	2	2	0	331520	0.000603278	0.000603278	0
rs78673701	20	51873673	2	2	0	331520	0.000603278	0.000603278	0
rs6091653	20	51873712	2	2	0	331520	0.000603278	0.000603278	0
rs116955836	20	51878956	2	2	0	331520	0.000603278	0.000603278	0
rs6022360	20	51879861	2	2	0	331520	0.000603278	0.000603278	0
rs16997831	20	51884298	2	2	0	331520	0.000603278	0.000603278	0
rs11696746	20	51886404	2	2	0	331520	0.000603278	0.000603278	0
rs6097323	20	51886897	2	2	0	331520	0.000603278	0.000603278	0
rs35858314	20	51887541	2	2	0	331520	0.000603278	0.000603278	0
rs6022366	20	51890124	2	2	0	331520	0.000603278	0.000603278	0
rs117625666	20	51890616	2	2	0	331520	0.000603278	0.000603278	0
rs76624046	20	51891316	2	2	0	331520	0.000603278	0.000603278	0
rs75810088	20	51895040	2	2	0	331520	0.000603278	0.000603278	0
rs1543079	20	51897037	2	2	0	331520	0.000603278	0.000603278	0
rs73274251	20	51897933	0	0	0	331552	0	0	0
rs73150626	20	51898369	2	2	0	331520	0.000603278	0.000603278	0
rs73150628	20	51898994	2	2	0	331520	0.000603278	0.000603278	0
rs6097334	20	51899364	2	2	0	331520	0.000603278	0.000603278	0
rs2741359	20	51900116	2	2	0	331520	0.000603278	0.000603278	0
rs118172263	20	51900140	2	2	0	331520	0.000603278	0.000603278	0
rs2741358	20	51900414	2	2	0	331520	0.000603278	0.000603278	0
rs169272	20	51908794	2	2	0	331520	0.000603278	0.000603278	0
rs78155803	20	51909434	2	2	0	331520	0.000603278	0.000603278	0
rs1877429	20	51912501	2	2	0	331520	0.000603278	0.000603278	0
rs4811423	20	51914724	2	2	0	331520	0.000603278	0.000603278	0
rs62208306	20	51916809	2	2	0	331520	0.000603278	0.000603278	0
rs7266561	20	51920138	2	2	0	331520	0.000603278	0.000603278	0
rs13039689	20	51922071	2	2	0	331520	0.000603278	0.000603278	0
rs117828552	20	51922720	2	2	0	331520	0.000603278	0.000603278	0
rs80066577	20	51923904	2	2	0	331520	0.000603278	0.000603278	0
rs8120425	20	51924497	2	2	0	331520	0.000603278	0.000603278	0
rs6097352	20	51924629	2	2	0	331520	0.000603278	0.000603278	0
rs1355598	20	51925509	2	2	0	331520	0.000603278	0.000603278	0
rs6097354	20	51925835	2	2	0	331520	0.000603278	0.000603278	0
rs13038170	20	51928293	2	2	0	331520	0.000603278	0.000603278	0
rs73152717	20	51933002	2	2	0	331520	0.000603278	0.000603278	0
rs200651	20	51933672	2	2	0	331520	0.000603278	0.000603278	0
rs117289028	20	51940613	1	1	0	331521	0.000301639	0.000301639	0
rs6068509	20	51942899	1	1	0	331521	0.000301639	0.000301639	0
rs2741357	20	51950531	1	1	0	331521	0.000301639	0.000301639	0
rs79255890	20	51952041	1	1	0	331521	0.000301639	0.000301639	0
rs117378675	20	51953032	0	0	0	331552	0	0	0
rs200601	20	51953081	1	1	0	331521	0.000301639	0.000301639	0
rs2741356	20	51954547	1	1	0	331521	0.000301639	0.000301639	0
rs200618	20	51958988	1	1	0	331521	0.000301639	0.000301639	0
rs117278148	20	51964450	1	1	0	331521	0.000301639	0.000301639	0
rs2904358	20	51965469	1	1	0	331521	0.000301639	0.000301639	0
rs35201013	20	51967692	1	1	0	331521	0.000301639	0.000301639	0
rs200632	20	51971986	1	1	0	331521	0.000301639	0.000301639	0
rs2904359	20	51977237	1	1	0	331521	0.000301639	0.000301639	0
rs465580	20	51977947	1	1	0	331521	0.000301639	0.000301639	0
rs156598	20	51983016	1	1	0	331521	0.000301639	0.000301639	0
rs6063931	20	51985190	1	1	0	331521	0.000301639	0.000301639	0
rs55954000	20	51992307	2	2	0	331520	0.000603278	0.000603278	0
rs156617	20	51992764	2	2	0	331520	0.000603278	0.000603278	0
rs156618	20	51993574	2	2	0	331520	0.000603278	0.000603278	0
rs76812836	20	51997457	2	2	0	331520	0.000603278	0.000603278	0
rs156622	20	51998914	2	2	0	331520	0.000603278	0.000603278	0
rs6126825	20	51999923	2	2	0	331520	0.000603278	0.000603278	0
rs156628	20	52003413	2	2	0	331520	0.000603278	0.000603278	0
rs73133871	20	52004212	2	2	0	331520	0.000603278	0.000603278	0
rs201813	20	52006619	2	2	0	331520	0.000603278	0.000603278	0
rs17443093	20	52009202	2	2	0	331520	0.000603278	0.000603278	0
rs156601	20	52010141	2	2	0	331520	0.000603278	0.000603278	0
rs4811429	20	52025002	2	2	0	331520	0.000603278	0.000603278	0
rs16998074	20	52027742	2	2	0	331520	0.000603278	0.000603278	0
rs274856	20	52030129	2	2	0	331520	0.000603278	0.000603278	0
rs73135915	20	52032499	2	2	0	331520	0.000603278	0.000603278	0
rs55761649	20	52039181	2	2	0	331520	0.000603278	0.000603278	0
rs113180303	20	52039642	2	2	0	331520	0.000603278	0.000603278	0
rs73135933	20	52040505	2	2	0	331520	0.000603278	0.000603278	0
rs77936907	20	52042704	0	0	0	331552	0	0	0
rs6013682	20	52046313	2	2	0	331520	0.000603278	0.000603278	0
rs73913764	20	52049645	2	2	0	331520	0.000603278	0.000603278	0
rs76159275	20	52052561	2	2	0	331520	0.000603278	0.000603278	0
rs17522282	20	52053703	2	2	0	331520	0.000603278	0.000603278	0
rs6022481	20	52062452	2	2	0	331520	0.000603278	0.000603278	0
rs62206372	20	52063878	2	2	0	331520	0.000603278	0.000603278	0
rs6068545	20	52065403	2	2	0	331520	0.000603278	0.000603278	0
rs67072553	20	52069829	0	0	0	331552	0	0	0
rs80303678	20	52070128	2	2	0	331520	0.000603278	0.000603278	0
rs67312763	20	52070266	2	2	0	331520	0.000603278	0.000603278	0
rs117796822	20	52071473	2	2	0	331520	0.000603278	0.000603278	0
rs78550398	20	52071888	2	2	0	331520	0.000603278	0.000603278	0
rs79855881	20	52084023	2	2	0	331520	0.000603278	0.000603278	0
rs6013699	20	52087537	2	2	0	331520	0.000603278	0.000603278	0
rs118014554	20	52089165	2	2	0	331520	0.000603278	0.000603278	0
rs78508439	20	52095388	2	2	0	331520	0.000603278	0.000603278	0
rs6097437	20	52095793	2	2	0	331520	0.000603278	0.000603278	0
rs73137964	20	52097338	2	2	0	331520	0.000603278	0.000603278	0
rs2781288	20	52103507	2	2	0	331520	0.000603278	0.000603278	0
rs116934098	20	52112562	2	2	0	331520	0.000603278	0.000603278	0
rs73137994	20	52113913	2	2	0	331520	0.000603278	0.000603278	0
rs6097459	20	52114933	2	2	0	331520	0.000603278	0.000603278	0
rs117712121	20	52115311	2	2	0	331520	0.000603278	0.000603278	0
rs117227919	20	52133631	2	2	0	331520	0.000603278	0.000603278	0
rs6022546	20	52135393	2	2	0	331520	0.000603278	0.000603278	0
rs112863746	20	52139354	2	2	0	331520	0.000603278	0.000603278	0
rs73620477	20	52140950	2	2	0	331520	0.000603278	0.000603278	0
rs76645792	20	52147365	2	2	0	331520	0.000603278	0.000603278	0
rs1889341	20	52150797	2	2	0	331520	0.000603278	0.000603278	0
rs58660569	20	52159946	2	2	0	331520	0.000603278	0.000603278	0
rs2870262	20	52161839	2	2	0	331520	0.000603278	0.000603278	0
rs79054049	20	52167514	0	0	0	331552	0	0	0
rs6063958	20	52168175	2	2	0	331520	0.000603278	0.000603278	0
rs6022582	20	52169460	2	2	0	331520	0.000603278	0.000603278	0
rs6022587	20	52170870	2	2	0	331520	0.000603278	0.000603278	0
rs6022591	20	52172614	2	2	0	331520	0.000603278	0.000603278	0
rs118137250	20	52173715	2	2	0	331520	0.000603278	0.000603278	0
rs6068579	20	52173737	2	2	0	331520	0.000603278	0.000603278	0
rs73140002	20	52175811	2	2	0	331520	0.000603278	0.000603278	0
rs6097480	20	52176560	2	2	0	331520	0.000603278	0.000603278	0
rs66920245	20	52180651	2	2	0	331520	0.000603278	0.000603278	0
Affx-80264038	20	52185741	3	3	0	331519	0.000904917	0.000904917	0
rs61744628	20	52186837	3	3	0	331519	0.000904917	0.000904917	0
rs2766673	20	52186984	3	3	0	331519	0.000904917	0.000904917	0
rs8118414	20	52187465	3	3	0	331519	0.000904917	0.000904917	0
rs34495111	20	52192408	3	3	0	331519	0.000904917	0.000904917	0
rs45439395	20	52192417	3	3	0	331519	0.000904917	0.000904917	0
rs61730989	20	52192560	3	3	0	331519	0.000904917	0.000904917	0
rs61748378	20	52192595	3	3	0	331519	0.000904917	0.000904917	0
Affx-16890563	20	52192637	3	3	0	331519	0.000904917	0.000904917	0
rs2766676	20	52192998	3	3	0	331519	0.000904917	0.000904917	0
rs6063966	20	52193088	3	3	0	331519	0.000904917	0.000904917	0
rs143450020	20	52193214	3	3	0	331519	0.000904917	0.000904917	0
rs35720349	20	52193660	3	3	0	331519	0.000904917	0.000904917	0
rs117719194	20	52195889	3	3	0	331519	0.000904917	0.000904917	0
rs16998248	20	52198340	3	3	0	331519	0.000904917	0.000904917	0
rs1326862	20	52198967	3	3	0	331519	0.000904917	0.000904917	0
rs2766677	20	52208207	3	3	0	331519	0.000904917	0.000904917	0
rs56341903	20	52214881	3	3	0	331519	0.000904917	0.000904917	0
rs35006675	20	52215857	3	3	0	331519	0.000904917	0.000904917	0
rs35373045	20	52217952	3	3	0	331519	0.000904917	0.000904917	0
rs73143915	20	52222876	3	3	0	331519	0.000904917	0.000904917	0
rs111253542	20	52228375	3	3	0	331519	0.000904917	0.000904917	0
rs73143986	20	52238684	3	3	0	331519	0.000904917	0.000904917	0
rs2870272	20	52246646	3	3	0	331519	0.000904917	0.000904917	0
rs11698086	20	52246753	3	3	0	331519	0.000904917	0.000904917	0
rs204767	20	52250876	5	5	0	331517	0.0015082	0.0015082	0
rs2017911	20	52251863	5	5	0	331517	0.0015082	0.0015082	0
rs204770	20	52254129	5	5	0	331517	0.0015082	0.0015082	0
rs75970193	20	52255905	5	5	0	331517	0.0015082	0.0015082	0
rs75394107	20	52256094	5	5	0	331517	0.0015082	0.0015082	0
rs6013743	20	52260489	5	5	0	331517	0.0015082	0.0015082	0
rs77277535	20	52262677	5	5	0	331517	0.0015082	0.0015082	0
rs2041278	20	52268995	5	5	0	331517	0.0015082	0.0015082	0
rs79908345	20	52269226	5	5	0	331517	0.0015082	0.0015082	0
rs6022639	20	52273075	5	5	0	331517	0.0015082	0.0015082	0
rs6022640	20	52273136	5	5	0	331517	0.0015082	0.0015082	0
rs6097513	20	52275295	5	5	0	331517	0.0015082	0.0015082	0
rs35545748	20	52276868	5	5	0	331517	0.0015082	0.0015082	0
rs117731103	20	52283642	5	5	0	331517	0.0015082	0.0015082	0
rs74326355	20	52286078	5	5	0	331517	0.0015082	0.0015082	0
rs6022652	20	52288724	5	5	0	331517	0.0015082	0.0015082	0
rs73134208	20	52289253	5	5	0	331517	0.0015082	0.0015082	0
rs35241466	20	52290223	5	5	0	331517	0.0015082	0.0015082	0
rs6097523	20	52297394	5	5	0	331517	0.0015082	0.0015082	0
rs6068620	20	52298091	5	5	0	331517	0.0015082	0.0015082	0
rs4809932	20	52304108	5	5	0	331517	0.0015082	0.0015082	0
rs6063977	20	52304129	5	5	0	331517	0.0015082	0.0015082	0
rs2041316	20	52306922	5	5	0	331517	0.0015082	0.0015082	0
rs6022671	20	52310039	5	5	0	331517	0.0015082	0.0015082	0
rs66951711	20	52312572	5	5	0	331517	0.0015082	0.0015082	0
rs12481580	20	52325706	5	5	0	331517	0.0015082	0.0015082	0
rs11086435	20	52328067	5	5	0	331517	0.0015082	0.0015082	0
rs75006992	20	52343503	5	5	0	331517	0.0015082	0.0015082	0
rs6022701	20	52348096	5	5	0	331517	0.0015082	0.0015082	0
rs6022703	20	52349380	5	5	0	331517	0.0015082	0.0015082	0
rs887370	20	52353308	5	5	0	331517	0.0015082	0.0015082	0
rs11697063	20	52355341	5	5	0	331517	0.0015082	0.0015082	0
rs6013780	20	52356716	5	5	0	331517	0.0015082	0.0015082	0
rs6068642	20	52356767	5	5	0	331517	0.0015082	0.0015082	0
rs117624031	20	52358193	5	5	0	331517	0.0015082	0.0015082	0
rs8117366	20	52364760	5	5	0	331517	0.0015082	0.0015082	0
rs6126939	20	52367984	5	5	0	331517	0.0015082	0.0015082	0
rs6022719	20	52369090	5	5	0	331517	0.0015082	0.0015082	0
rs13045229	20	52371343	5	5	0	331517	0.0015082	0.0015082	0
rs6022724	20	52373092	5	5	0	331517	0.0015082	0.0015082	0
rs75231402	20	52375545	5	5	0	331517	0.0015082	0.0015082	0
rs6126942	20	52377593	5	5	0	331517	0.0015082	0.0015082	0
rs6022731	20	52378124	5	5	0	331517	0.0015082	0.0015082	0
rs6068653	20	52380892	5	5	0	331517	0.0015082	0.0015082	0
rs35911529	20	52384317	5	5	0	331517	0.0015082	0.0015082	0
rs6126944	20	52384462	5	5	0	331517	0.0015082	0.0015082	0
rs2058250	20	52384747	5	5	0	331517	0.0015082	0.0015082	0
rs117508422	20	52395470	7	6	1	331515	0.00211147	0.00180983	0.000301639
Affx-36503009	20	52396339	9	7	2	331513	0.00271475	0.00211147	0.000603278
rs6013796	20	52399603	9	7	2	331513	0.00271475	0.00211147	0.000603278
rs74699360	20	52400444	9	7	2	331513	0.00271475	0.00211147	0.000603278
rs4811465	20	52407781	9	7	2	331513	0.00271475	0.00211147	0.000603278
rs4811466	20	52409008	10	7	3	331512	0.00301639	0.00211147	0.000904917
rs79613876	20	52410681	10	7	3	331512	0.00301639	0.00211147	0.000904917
rs12329553	20	52411383	12	7	5	331510	0.00361967	0.00211147	0.0015082
rs6126963	20	52413734	12	7	5	331510	0.00361967	0.00211147	0.0015082
rs6126972	20	52415346	12	7	5	331510	0.00361967	0.00211147	0.0015082
rs6068671	20	52418987	12	7	5	331510	0.00361967	0.00211147	0.0015082
rs77999862	20	52426726	12	7	5	331510	0.00361967	0.00211147	0.0015082
rs4809939	20	52429294	12	7	5	331510	0.00361967	0.00211147	0.0015082
rs35579509	20	52431584	12	7	5	331510	0.00361967	0.00211147	0.0015082
rs2079278	20	52436634	12	7	5	331510	0.00361967	0.00211147	0.0015082
rs73272062	20	52439542	12	7	5	331510	0.00361967	0.00211147	0.0015082
rs75771062	20	52439982	12	7	5	331510	0.00361967	0.00211147	0.0015082
rs117585588	20	52443179	12	7	5	331510	0.00361967	0.00211147	0.0015082
rs6022786	20	52447303	12	7	5	331510	0.00361967	0.00211147	0.0015082
rs80084938	20	52447689	12	7	5	331510	0.00361967	0.00211147	0.0015082
rs74422843	20	52451483	12	7	5	331510	0.00361967	0.00211147	0.0015082
rs76967365	20	52459315	12	7	5	331510	0.00361967	0.00211147	0.0015082
rs117403007	20	52460955	12	7	5	331510	0.00361967	0.00211147	0.0015082
rs6064011	20	52465203	11	6	5	331511	0.00331803	0.00180983	0.0015082
rs4811476	20	52468966	11	6	5	331511	0.00331803	0.00180983	0.0015082
rs17534984	20	52474778	11	6	5	331511	0.00331803	0.00180983	0.0015082
rs79466994	20	52477168	11	6	5	331511	0.00331803	0.00180983	0.0015082
rs62206603	20	52480066	11	6	5	331511	0.00331803	0.00180983	0.0015082
rs6068695	20	52480241	11	6	5	331511	0.00331803	0.00180983	0.0015082
rs11086444	20	52486279	11	6	5	331511	0.00331803	0.00180983	0.0015082
rs73148472	20	52486286	11	6	5	331511	0.00331803	0.00180983	0.0015082
rs77415122	20	52489408	11	6	5	331511	0.00331803	0.00180983	0.0015082
rs11700330	20	52489424	11	6	5	331511	0.00331803	0.00180983	0.0015082
rs6126998	20	52492229	11	6	5	331511	0.00331803	0.00180983	0.0015082
rs13039214	20	52493399	11	6	5	331511	0.00331803	0.00180983	0.0015082
rs77763587	20	52493794	11	6	5	331511	0.00331803	0.00180983	0.0015082
rs4811478	20	52494689	11	6	5	331511	0.00331803	0.00180983	0.0015082
rs78850298	20	52495788	11	6	5	331511	0.00331803	0.00180983	0.0015082
rs34340293	20	52501205	10	6	4	331512	0.00301639	0.00180983	0.00120656
rs116986169	20	52504687	8	6	2	331514	0.00241311	0.00180983	0.000603278
rs34326400	20	52509916	8	6	2	331514	0.00241311	0.00180983	0.000603278
rs4811481	20	52514473	8	6	2	331514	0.00241311	0.00180983	0.000603278
rs6022839	20	52515516	8	6	2	331514	0.00241311	0.00180983	0.000603278
rs66914754	20	52516748	8	6	2	331514	0.00241311	0.00180983	0.000603278
rs66468349	20	52519287	8	6	2	331514	0.00241311	0.00180983	0.000603278
rs2904376	20	52521720	8	6	2	331514	0.00241311	0.00180983	0.000603278
rs77249472	20	52525003	8	6	2	331514	0.00241311	0.00180983	0.000603278
rs8126339	20	52526962	6	6	0	331516	0.00180983	0.00180983	0
rs118156812	20	52527330	6	6	0	331516	0.00180983	0.00180983	0
rs1476720	20	52528106	6	6	0	331516	0.00180983	0.00180983	0
rs1476719	20	52528220	6	6	0	331516	0.00180983	0.00180983	0
rs16998549	20	52528980	6	6	0	331516	0.00180983	0.00180983	0
rs7269891	20	52529227	6	6	0	331516	0.00180983	0.00180983	0
rs6097667	20	52531696	6	6	0	331516	0.00180983	0.00180983	0
rs6022849	20	52532637	6	6	0	331516	0.00180983	0.00180983	0
rs56090113	20	52537804	6	6	0	331516	0.00180983	0.00180983	0
rs6068723	20	52538473	6	6	0	331516	0.00180983	0.00180983	0
rs6127015	20	52540606	6	6	0	331516	0.00180983	0.00180983	0
rs6022854	20	52542598	6	6	0	331516	0.00180983	0.00180983	0
rs117669841	20	52543609	6	6	0	331516	0.00180983	0.00180983	0
rs6064024	20	52546889	6	6	0	331516	0.00180983	0.00180983	0
rs76150016	20	52550194	6	6	0	331516	0.00180983	0.00180983	0
rs16998568	20	52551750	6	6	0	331516	0.00180983	0.00180983	0
rs3185586	20	52556962	6	6	0	331516	0.00180983	0.00180983	0
rs4141264	20	52557187	6	6	0	331516	0.00180983	0.00180983	0
rs7272436	20	52558687	6	6	0	331516	0.00180983	0.00180983	0
rs75945407	20	52558697	6	6	0	331516	0.00180983	0.00180983	0
rs1055253	20	52560126	6	6	0	331516	0.00180983	0.00180983	0
rs1952	20	52560643	6	6	0	331516	0.00180983	0.00180983	0
rs1055251	20	52560784	6	6	0	331516	0.00180983	0.00180983	0
rs2072241	20	52561372	6	6	0	331516	0.00180983	0.00180983	0
rs1055246	20	52561469	6	6	0	331516	0.00180983	0.00180983	0
rs6097681	20	52561867	6	6	0	331516	0.00180983	0.00180983	0
rs719203	20	52564499	6	6	0	331516	0.00180983	0.00180983	0
rs6013844	20	52565526	6	6	0	331516	0.00180983	0.00180983	0
rs2276516	20	52567728	6	6	0	331516	0.00180983	0.00180983	0
rs35575210	20	52573971	6	6	0	331516	0.00180983	0.00180983	0
rs117820137	20	52575123	6	6	0	331516	0.00180983	0.00180983	0
rs2276506	20	52598607	6	6	0	331516	0.00180983	0.00180983	0
Affx-52334971	20	52601802	6	6	0	331516	0.00180983	0.00180983	0
rs1016279	20	52604416	6	6	0	331516	0.00180983	0.00180983	0
rs6013859	20	52604647	6	6	0	331516	0.00180983	0.00180983	0
rs80132953	20	52605998	6	6	0	331516	0.00180983	0.00180983	0
rs61731749	20	52609166	6	6	0	331516	0.00180983	0.00180983	0
rs2276499	20	52610443	6	6	0	331516	0.00180983	0.00180983	0
rs2276498	20	52610496	6	6	0	331516	0.00180983	0.00180983	0
rs208381	20	52611540	6	6	0	331516	0.00180983	0.00180983	0
rs60878965	20	52611552	6	6	0	331516	0.00180983	0.00180983	0
rs6022903	20	52612549	6	6	0	331516	0.00180983	0.00180983	0
Affx-80289307	20	52612560	6	6	0	331516	0.00180983	0.00180983	0
rs6127052	20	52618735	6	6	0	331516	0.00180983	0.00180983	0
rs62207387	20	52625941	6	6	0	331516	0.00180983	0.00180983	0
rs112853261	20	52630534	6	6	0	331516	0.00180983	0.00180983	0
rs73133436	20	52634850	6	6	0	331516	0.00180983	0.00180983	0
rs158539	20	52635867	6	6	0	331516	0.00180983	0.00180983	0
rs158551	20	52645166	6	6	0	331516	0.00180983	0.00180983	0
Affx-80289311	20	52645454	6	6	0	331516	0.00180983	0.00180983	0
rs73132914	20	52665032	6	6	0	331516	0.00180983	0.00180983	0
rs11698014	20	52666885	6	6	0	331516	0.00180983	0.00180983	0
rs55832546	20	52667252	6	6	0	331516	0.00180983	0.00180983	0
rs62215590	20	52667878	6	6	0	331516	0.00180983	0.00180983	0
rs465184	20	52674615	6	6	0	331516	0.00180983	0.00180983	0
rs394732	20	52675188	6	6	0	331516	0.00180983	0.00180983	0
rs76580719	20	52677557	6	6	0	331516	0.00180983	0.00180983	0
rs290436	20	52679492	6	6	0	331516	0.00180983	0.00180983	0
rs6127080	20	52681923	6	6	0	331516	0.00180983	0.00180983	0
rs290446	20	52685084	6	6	0	331516	0.00180983	0.00180983	0
rs11699339	20	52688306	6	6	0	331516	0.00180983	0.00180983	0
rs290393	20	52688451	6	6	0	331516	0.00180983	0.00180983	0
rs368195	20	52691432	6	6	0	331516	0.00180983	0.00180983	0
rs73132023	20	52698230	6	6	0	331516	0.00180983	0.00180983	0
rs6068776	20	52702494	6	6	0	331516	0.00180983	0.00180983	0
rs79658759	20	52702501	6	6	0	331516	0.00180983	0.00180983	0
rs80308713	20	52703243	6	6	0	331516	0.00180983	0.00180983	0
rs922376	20	52703603	6	6	0	331516	0.00180983	0.00180983	0
rs118120856	20	52704531	6	6	0	331516	0.00180983	0.00180983	0
rs290409	20	52705330	6	6	0	331516	0.00180983	0.00180983	0
rs13038408	20	52706625	6	6	0	331516	0.00180983	0.00180983	0
rs35377350	20	52707225	6	6	0	331516	0.00180983	0.00180983	0
rs290405	20	52710392	6	6	0	331516	0.00180983	0.00180983	0
rs56665066	20	52711023	6	6	0	331516	0.00180983	0.00180983	0
rs290404	20	52711324	6	6	0	331516	0.00180983	0.00180983	0
rs158537	20	52715147	6	6	0	331516	0.00180983	0.00180983	0
rs71323991	20	52715683	6	6	0	331516	0.00180983	0.00180983	0
rs209960	20	52716084	6	6	0	331516	0.00180983	0.00180983	0
rs8123293	20	52718555	6	6	0	331516	0.00180983	0.00180983	0
rs158528	20	52721956	6	6	0	331516	0.00180983	0.00180983	0
rs158561	20	52730530	6	6	0	331516	0.00180983	0.00180983	0
rs209967	20	52736600	6	6	0	331516	0.00180983	0.00180983	0
rs4809954	20	52738571	6	6	0	331516	0.00180983	0.00180983	0
rs79923033	20	52741630	6	6	0	331516	0.00180983	0.00180983	0
rs17217119	20	52742590	6	6	0	331516	0.00180983	0.00180983	0
rs2616278	20	52744525	6	6	0	331516	0.00180983	0.00180983	0
rs6127107	20	52746724	6	6	0	331516	0.00180983	0.00180983	0
rs79648789	20	52748686	6	6	0	331516	0.00180983	0.00180983	0
rs6097782	20	52751545	6	6	0	331516	0.00180983	0.00180983	0
rs139442990	20	52760606	6	6	0	331516	0.00180983	0.00180983	0
rs2585414	20	52762509	6	6	0	331516	0.00180983	0.00180983	0
rs34670199	20	52763184	6	6	0	331516	0.00180983	0.00180983	0
rs3171182	20	52771215	6	6	0	331516	0.00180983	0.00180983	0
rs2762934	20	52771261	6	6	0	331516	0.00180983	0.00180983	0
rs112596218	20	52773992	6	6	0	331516	0.00180983	0.00180983	0
rs6068812	20	52774635	6	6	0	331516	0.00180983	0.00180983	0
rs114368325	20	52774675	6	6	0	331516	0.00180983	0.00180983	0
rs2296238	20	52775318	6	6	0	331516	0.00180983	0.00180983	0
Affx-89012935	20	52779282	6	6	0	331516	0.00180983	0.00180983	0
Affx-89007915	20	52779403	6	6	0	331516	0.00180983	0.00180983	0
rs6068816	20	52781091	6	6	0	331516	0.00180983	0.00180983	0
rs114930663	20	52781100	6	6	0	331516	0.00180983	0.00180983	0
rs4809958	20	52782438	6	6	0	331516	0.00180983	0.00180983	0
rs2181874	20	52784478	6	6	0	331516	0.00180983	0.00180983	0
rs2585430	20	52784524	6	6	0	331516	0.00180983	0.00180983	0
rs2296241	20	52786219	6	6	0	331516	0.00180983	0.00180983	0
rs73135800	20	52787584	6	6	0	331516	0.00180983	0.00180983	0
rs139655790	20	52788186	6	6	0	331516	0.00180983	0.00180983	0
Affx-16900425	20	52788190	6	6	0	331516	0.00180983	0.00180983	0
rs11699278	20	52788792	6	6	0	331516	0.00180983	0.00180983	0
rs2762942	20	52788925	6	6	0	331516	0.00180983	0.00180983	0
rs45539538	20	52789301	6	6	0	331516	0.00180983	0.00180983	0
Affx-89008109	20	52789466	6	6	0	331516	0.00180983	0.00180983	0
rs61755338	20	52789885	6	6	0	331516	0.00180983	0.00180983	0
rs61749689	20	52790005	6	6	0	331516	0.00180983	0.00180983	0
Affx-80289314	20	52790106	6	6	0	331516	0.00180983	0.00180983	0
rs2762943	20	52790786	6	6	0	331516	0.00180983	0.00180983	0
rs2248359	20	52791518	7	6	1	331515	0.00211147	0.00180983	0.000301639
rs2274133	20	52792346	7	6	1	331515	0.00211147	0.00180983	0.000301639
rs113670024	20	52794044	7	6	1	331515	0.00211147	0.00180983	0.000301639
rs2756029	20	52795949	7	6	1	331515	0.00211147	0.00180983	0.000301639
rs1555437	20	52799543	7	6	1	331515	0.00211147	0.00180983	0.000301639
rs62214554	20	52807262	7	6	1	331515	0.00211147	0.00180983	0.000301639
rs75436066	20	52810173	7	6	1	331515	0.00211147	0.00180983	0.000301639
rs12624330	20	52811816	7	6	1	331515	0.00211147	0.00180983	0.000301639
rs112951055	20	52812785	7	6	1	331515	0.00211147	0.00180983	0.000301639
rs2256661	20	52814015	7	6	1	331515	0.00211147	0.00180983	0.000301639
rs2585438	20	52814422	7	6	1	331515	0.00211147	0.00180983	0.000301639
rs6127128	20	52817790	7	6	1	331515	0.00211147	0.00180983	0.000301639
rs6097837	20	52821487	7	6	1	331515	0.00211147	0.00180983	0.000301639
rs6097838	20	52821724	7	6	1	331515	0.00211147	0.00180983	0.000301639
rs77470303	20	52821732	7	6	1	331515	0.00211147	0.00180983	0.000301639
rs6097839	20	52821734	7	6	1	331515	0.00211147	0.00180983	0.000301639
rs71323998	20	52822249	7	6	1	331515	0.00211147	0.00180983	0.000301639
rs6127131	20	52822300	7	6	1	331515	0.00211147	0.00180983	0.000301639
rs3787558	20	52822642	7	6	1	331515	0.00211147	0.00180983	0.000301639
rs4809961	20	52822840	7	6	1	331515	0.00211147	0.00180983	0.000301639
rs6097841	20	52823954	7	6	1	331515	0.00211147	0.00180983	0.000301639
rs80291173	20	52827415	7	6	1	331515	0.00211147	0.00180983	0.000301639
rs6013926	20	52828158	7	6	1	331515	0.00211147	0.00180983	0.000301639
rs62216576	20	52833752	7	6	1	331515	0.00211147	0.00180983	0.000301639
rs56009359	20	52842271	7	6	1	331515	0.00211147	0.00180983	0.000301639
rs2585417	20	52843799	7	6	1	331515	0.00211147	0.00180983	0.000301639
rs76631738	20	52844692	7	6	1	331515	0.00211147	0.00180983	0.000301639
rs7354407	20	52844986	7	6	1	331515	0.00211147	0.00180983	0.000301639
rs2585419	20	52847652	7	6	1	331515	0.00211147	0.00180983	0.000301639
rs367435	20	52848478	7	6	1	331515	0.00211147	0.00180983	0.000301639
rs12624646	20	52849674	7	6	1	331515	0.00211147	0.00180983	0.000301639
rs73137427	20	52866051	5	4	1	331517	0.0015082	0.00120656	0.000301639
rs292122	20	52871764	5	4	1	331517	0.0015082	0.00120656	0.000301639
rs1477725	20	52873182	5	4	1	331517	0.0015082	0.00120656	0.000301639
rs80190697	20	52882459	5	4	1	331517	0.0015082	0.00120656	0.000301639
rs28512221	20	52895825	5	4	1	331517	0.0015082	0.00120656	0.000301639
rs6127164	20	52906623	5	4	1	331517	0.0015082	0.00120656	0.000301639
rs2616333	20	52911113	5	4	1	331517	0.0015082	0.00120656	0.000301639
rs6023096	20	52914728	5	4	1	331517	0.0015082	0.00120656	0.000301639
rs1293140	20	52920165	5	4	1	331517	0.0015082	0.00120656	0.000301639
rs6023110	20	52930545	5	4	1	331517	0.0015082	0.00120656	0.000301639
rs111753427	20	52931059	5	4	1	331517	0.0015082	0.00120656	0.000301639
rs67738640	20	52931326	5	4	1	331517	0.0015082	0.00120656	0.000301639
rs77946914	20	52941241	5	4	1	331517	0.0015082	0.00120656	0.000301639
rs1150403	20	52945864	5	4	1	331517	0.0015082	0.00120656	0.000301639
rs1150404	20	52946304	5	4	1	331517	0.0015082	0.00120656	0.000301639
rs17223753	20	52947310	6	5	1	331516	0.00180983	0.0015082	0.000301639
rs79071175	20	52948924	6	5	1	331516	0.00180983	0.0015082	0.000301639
rs877088	20	52949953	6	5	1	331516	0.00180983	0.0015082	0.000301639
rs2145294	20	52950439	6	5	1	331516	0.00180983	0.0015082	0.000301639
rs116984559	20	52951841	6	5	1	331516	0.00180983	0.0015082	0.000301639
rs1150419	20	52967173	6	5	1	331516	0.00180983	0.0015082	0.000301639
rs6064068	20	52971851	6	5	1	331516	0.00180983	0.0015082	0.000301639
rs6097932	20	52974466	6	5	1	331516	0.00180983	0.0015082	0.000301639
rs6091856	20	52975446	6	5	1	331516	0.00180983	0.0015082	0.000301639
rs62214378	20	52979157	6	5	1	331516	0.00180983	0.0015082	0.000301639
rs6013989	20	52982785	6	5	1	331516	0.00180983	0.0015082	0.000301639
rs6097944	20	52985158	6	5	1	331516	0.00180983	0.0015082	0.000301639
rs73145257	20	53000558	5	4	1	331517	0.0015082	0.00120656	0.000301639
rs57888859	20	53018775	5	4	1	331517	0.0015082	0.00120656	0.000301639
rs78652565	20	53019005	0	0	0	331552	0	0	0
rs6097963	20	53019035	5	4	1	331517	0.0015082	0.00120656	0.000301639
rs117852768	20	53019632	5	4	1	331517	0.0015082	0.00120656	0.000301639
rs79156394	20	53025349	5	4	1	331517	0.0015082	0.00120656	0.000301639
rs1321468	20	53029021	5	4	1	331517	0.0015082	0.00120656	0.000301639
rs6068875	20	53040386	5	4	1	331517	0.0015082	0.00120656	0.000301639
rs118163135	20	53041094	5	4	1	331517	0.0015082	0.00120656	0.000301639
rs6091877	20	53045630	5	4	1	331517	0.0015082	0.00120656	0.000301639
rs55985689	20	53048240	5	4	1	331517	0.0015082	0.00120656	0.000301639
rs77856348	20	53048433	5	4	1	331517	0.0015082	0.00120656	0.000301639
rs2426509	20	53055836	5	4	1	331517	0.0015082	0.00120656	0.000301639
rs6014017	20	53057466	5	4	1	331517	0.0015082	0.00120656	0.000301639
rs2426512	20	53060259	5	4	1	331517	0.0015082	0.00120656	0.000301639
rs79247796	20	53062061	5	4	1	331517	0.0015082	0.00120656	0.000301639
rs6068882	20	53067927	5	4	1	331517	0.0015082	0.00120656	0.000301639
rs117429370	20	53070074	5	4	1	331517	0.0015082	0.00120656	0.000301639
rs78636700	20	53075143	5	4	1	331517	0.0015082	0.00120656	0.000301639
rs73141262	20	53079440	5	4	1	331517	0.0015082	0.00120656	0.000301639
rs77975194	20	53087069	5	4	1	331517	0.0015082	0.00120656	0.000301639
rs117265744	20	53089148	5	4	1	331517	0.0015082	0.00120656	0.000301639
rs1330017	20	53090283	5	4	1	331517	0.0015082	0.00120656	0.000301639
rs6014033	20	53106767	5	4	1	331517	0.0015082	0.00120656	0.000301639
rs13042185	20	53110656	5	4	1	331517	0.0015082	0.00120656	0.000301639
rs76046412	20	53111805	5	4	1	331517	0.0015082	0.00120656	0.000301639
rs6023311	20	53120413	5	4	1	331517	0.0015082	0.00120656	0.000301639
rs76129528	20	53121914	5	4	1	331517	0.0015082	0.00120656	0.000301639
rs36060321	20	53124426	5	4	1	331517	0.0015082	0.00120656	0.000301639
rs73142935	20	53125015	5	4	1	331517	0.0015082	0.00120656	0.000301639
rs2426519	20	53127862	5	4	1	331517	0.0015082	0.00120656	0.000301639
rs2426522	20	53131377	5	4	1	331517	0.0015082	0.00120656	0.000301639
rs116895428	20	53133302	5	4	1	331517	0.0015082	0.00120656	0.000301639
rs73140104	20	53136309	5	4	1	331517	0.0015082	0.00120656	0.000301639
rs77030817	20	53138260	5	4	1	331517	0.0015082	0.00120656	0.000301639
rs6023342	20	53140534	5	4	1	331517	0.0015082	0.00120656	0.000301639
rs974461	20	53160657	7	6	1	331515	0.00211147	0.00180983	0.000301639
rs73140117	20	53162273	7	6	1	331515	0.00211147	0.00180983	0.000301639
rs17326553	20	53165612	7	6	1	331515	0.00211147	0.00180983	0.000301639
rs13043041	20	53168132	7	6	1	331515	0.00211147	0.00180983	0.000301639
rs16999772	20	53173157	7	6	1	331515	0.00211147	0.00180983	0.000301639
rs77516766	20	53173565	7	6	1	331515	0.00211147	0.00180983	0.000301639
rs77925686	20	53177103	7	6	1	331515	0.00211147	0.00180983	0.000301639
rs62214426	20	53178707	7	6	1	331515	0.00211147	0.00180983	0.000301639
rs75839992	20	53181360	7	6	1	331515	0.00211147	0.00180983	0.000301639
rs117635289	20	53193394	8	7	1	331514	0.00241311	0.00211147	0.000301639
rs59446079	20	53195455	8	7	1	331514	0.00241311	0.00211147	0.000301639
rs56778503	20	53195680	8	7	1	331514	0.00241311	0.00211147	0.000301639
rs7271632	20	53203078	8	7	1	331514	0.00241311	0.00211147	0.000301639
rs16999812	20	53205281	8	7	1	331514	0.00241311	0.00211147	0.000301639
rs41282816	20	53205597	8	7	1	331514	0.00241311	0.00211147	0.000301639
rs2054432	20	53211040	8	7	1	331514	0.00241311	0.00211147	0.000301639
rs117881631	20	53212756	8	7	1	331514	0.00241311	0.00211147	0.000301639
rs111487786	20	53215982	8	7	1	331514	0.00241311	0.00211147	0.000301639
rs6023401	20	53218996	8	7	1	331514	0.00241311	0.00211147	0.000301639
rs16999830	20	53219079	8	7	1	331514	0.00241311	0.00211147	0.000301639
rs6417302	20	53222865	8	7	1	331514	0.00241311	0.00211147	0.000301639
rs7270971	20	53223171	8	7	1	331514	0.00241311	0.00211147	0.000301639
rs6064092	20	53238420	21	20	1	331501	0.00633442	0.00603278	0.000301639
rs6014087	20	53239568	21	20	1	331501	0.00633442	0.00603278	0.000301639
rs74915075	20	53247455	23	22	1	331499	0.0069377	0.00663606	0.000301639
rs6023432	20	53247682	23	22	1	331499	0.0069377	0.00663606	0.000301639
rs73146075	20	53249231	23	22	1	331499	0.0069377	0.00663606	0.000301639
rs12481192	20	53255273	26	24	2	331496	0.00784262	0.00723934	0.000603278
rs4811514	20	53255625	26	24	2	331496	0.00784262	0.00723934	0.000603278
rs6014100	20	53257989	26	24	2	331496	0.00784262	0.00723934	0.000603278
rs143491762	20	53260024	26	24	2	331496	0.00784262	0.00723934	0.000603278
rs873078	20	53260343	26	24	2	331496	0.00784262	0.00723934	0.000603278
rs873079	20	53260486	26	24	2	331496	0.00784262	0.00723934	0.000603278
rs910850	20	53262327	26	24	2	331496	0.00784262	0.00723934	0.000603278
rs6064100	20	53265636	25	23	2	331497	0.00754098	0.0069377	0.000603278
rs2023454	20	53267111	25	23	2	331497	0.00754098	0.0069377	0.000603278
rs2841	20	53267593	25	23	2	331497	0.00754098	0.0069377	0.000603278
rs2843	20	53267635	25	23	2	331497	0.00754098	0.0069377	0.000603278
rs12479720	20	53268272	25	23	2	331497	0.00754098	0.0069377	0.000603278
rs8124639	20	53274049	25	23	2	331497	0.00754098	0.0069377	0.000603278
rs6023469	20	53275272	25	23	2	331497	0.00754098	0.0069377	0.000603278
rs1022574	20	53279490	25	23	2	331497	0.00754098	0.0069377	0.000603278
rs1997834	20	53281908	25	23	2	331497	0.00754098	0.0069377	0.000603278
rs6068938	20	53288595	25	23	2	331497	0.00754098	0.0069377	0.000603278
rs118088640	20	53290664	25	23	2	331497	0.00754098	0.0069377	0.000603278
rs6023483	20	53292230	25	23	2	331497	0.00754098	0.0069377	0.000603278
rs17252698	20	53299581	25	23	2	331497	0.00754098	0.0069377	0.000603278
rs6023503	20	53301836	25	23	2	331497	0.00754098	0.0069377	0.000603278
rs2143708	20	53319721	25	23	2	331497	0.00754098	0.0069377	0.000603278
rs113326638	20	53319941	25	23	2	331497	0.00754098	0.0069377	0.000603278
rs2064410	20	53322671	25	23	2	331497	0.00754098	0.0069377	0.000603278
rs6068963	20	53325604	25	23	2	331497	0.00754098	0.0069377	0.000603278
rs6068964	20	53325815	25	23	2	331497	0.00754098	0.0069377	0.000603278
rs76911181	20	53334802	25	23	2	331497	0.00754098	0.0069377	0.000603278
rs6127264	20	53335874	25	23	2	331497	0.00754098	0.0069377	0.000603278
rs73146109	20	53337294	25	23	2	331497	0.00754098	0.0069377	0.000603278
rs4140495	20	53351694	25	23	2	331497	0.00754098	0.0069377	0.000603278
rs71325920	20	53356603	25	23	2	331497	0.00754098	0.0069377	0.000603278
rs74422090	20	53357605	25	23	2	331497	0.00754098	0.0069377	0.000603278
rs17000126	20	53361161	28	26	2	331494	0.00844589	0.00784262	0.000603278
rs73624123	20	53365863	28	26	2	331494	0.00844589	0.00784262	0.000603278
rs74870162	20	53374191	28	26	2	331494	0.00844589	0.00784262	0.000603278
rs12480203	20	53383068	28	26	2	331494	0.00844589	0.00784262	0.000603278
rs6023582	20	53383951	28	26	2	331494	0.00844589	0.00784262	0.000603278
rs78365996	20	53390501	28	26	2	331494	0.00844589	0.00784262	0.000603278
rs1033529	20	53391557	28	26	2	331494	0.00844589	0.00784262	0.000603278
rs117843718	20	53391740	28	26	2	331494	0.00844589	0.00784262	0.000603278
rs79461786	20	53408128	29	27	2	331493	0.00874753	0.00814426	0.000603278
rs11475676	20	53411151	29	27	2	331493	0.00874753	0.00814426	0.000603278
rs157640	20	53414539	29	27	2	331493	0.00874753	0.00814426	0.000603278
rs117361639	20	53414696	29	27	2	331493	0.00874753	0.00814426	0.000603278
rs157646	20	53418753	29	27	2	331493	0.00874753	0.00814426	0.000603278
rs7268284	20	53419192	29	27	2	331493	0.00874753	0.00814426	0.000603278
Affx-16910556	20	53420333	29	27	2	331493	0.00874753	0.00814426	0.000603278
rs6023611	20	53420649	29	27	2	331493	0.00874753	0.00814426	0.000603278
rs8122759	20	53420833	29	27	2	331493	0.00874753	0.00814426	0.000603278
rs157651	20	53421031	29	27	2	331493	0.00874753	0.00814426	0.000603278
rs56265004	20	53421198	29	27	2	331493	0.00874753	0.00814426	0.000603278
rs6023612	20	53421563	29	27	2	331493	0.00874753	0.00814426	0.000603278
rs463388	20	53421618	29	27	2	331493	0.00874753	0.00814426	0.000603278
rs79897749	20	53421839	30	28	2	331492	0.00904917	0.00844589	0.000603278
rs73288608	20	53422275	31	29	2	331491	0.00935081	0.00874753	0.000603278
rs461723	20	53423796	31	29	2	331491	0.00935081	0.00874753	0.000603278
rs117967369	20	53424664	31	29	2	331491	0.00935081	0.00874753	0.000603278
rs75352056	20	53426067	31	29	2	331491	0.00935081	0.00874753	0.000603278
rs458420	20	53426923	31	29	2	331491	0.00935081	0.00874753	0.000603278
rs73148113	20	53429576	31	29	2	331491	0.00935081	0.00874753	0.000603278
rs73288633	20	53438469	31	29	2	331491	0.00935081	0.00874753	0.000603278
rs459656	20	53438513	31	29	2	331491	0.00935081	0.00874753	0.000603278
rs466272	20	53440194	31	29	2	331491	0.00935081	0.00874753	0.000603278
rs4811530	20	53440645	31	29	2	331491	0.00935081	0.00874753	0.000603278
rs34240493	20	53441234	31	29	2	331491	0.00935081	0.00874753	0.000603278
rs1355568	20	53441316	31	29	2	331491	0.00935081	0.00874753	0.000603278
rs6068993	20	53441497	31	29	2	331491	0.00935081	0.00874753	0.000603278
rs6091983	20	53441750	31	29	2	331491	0.00935081	0.00874753	0.000603278
rs6091984	20	53442184	31	29	2	331491	0.00935081	0.00874753	0.000603278
rs34628089	20	53442484	31	29	2	331491	0.00935081	0.00874753	0.000603278
rs6064118	20	53458835	31	29	2	331491	0.00935081	0.00874753	0.000603278
rs2137226	20	53459925	31	29	2	331491	0.00935081	0.00874753	0.000603278
rs1512060	20	53462975	31	29	2	331491	0.00935081	0.00874753	0.000603278
rs1355565	20	53464669	31	29	2	331491	0.00935081	0.00874753	0.000603278
rs117090358	20	53465603	31	29	2	331491	0.00935081	0.00874753	0.000603278
rs1512058	20	53468750	31	29	2	331491	0.00935081	0.00874753	0.000603278
rs11698747	20	53472568	31	29	2	331491	0.00935081	0.00874753	0.000603278
rs73147534	20	53491836	31	29	2	331491	0.00935081	0.00874753	0.000603278
rs6127310	20	53495732	31	29	2	331491	0.00935081	0.00874753	0.000603278
rs1398118	20	53503452	31	29	2	331491	0.00935081	0.00874753	0.000603278
rs62230945	20	53505014	31	29	2	331491	0.00935081	0.00874753	0.000603278
rs6069039	20	53505899	31	29	2	331491	0.00935081	0.00874753	0.000603278
rs181827214	20	53505900	31	29	2	331491	0.00935081	0.00874753	0.000603278
rs8114276	20	53506006	31	29	2	331491	0.00935081	0.00874753	0.000603278
rs6098304	20	53511601	31	29	2	331491	0.00935081	0.00874753	0.000603278
rs1998601	20	53513727	31	29	2	331491	0.00935081	0.00874753	0.000603278
rs79648149	20	53527348	31	29	2	331491	0.00935081	0.00874753	0.000603278
rs4809981	20	53548068	32	29	3	331490	0.00965245	0.00874753	0.000904917
rs79568248	20	53553032	33	29	4	331489	0.00995409	0.00874753	0.00120656
rs117791488	20	53554168	33	29	4	331489	0.00995409	0.00874753	0.00120656
rs288830	20	53555183	33	29	4	331489	0.00995409	0.00874753	0.00120656
rs392646	20	53555547	33	29	4	331489	0.00995409	0.00874753	0.00120656
rs76973187	20	53555620	33	29	4	331489	0.00995409	0.00874753	0.00120656
rs117364159	20	53562594	33	29	4	331489	0.00995409	0.00874753	0.00120656
rs73149417	20	53565531	33	29	4	331489	0.00995409	0.00874753	0.00120656
rs2870376	20	53580223	32	29	3	331490	0.00965245	0.00874753	0.000904917
rs13044221	20	53582336	32	29	3	331490	0.00965245	0.00874753	0.000904917
rs159090	20	53584135	32	29	3	331490	0.00965245	0.00874753	0.000904917
rs111791810	20	53585411	32	29	3	331490	0.00965245	0.00874753	0.000904917
rs117617105	20	53596228	32	29	3	331490	0.00965245	0.00874753	0.000904917
rs74606070	20	53597933	32	29	3	331490	0.00965245	0.00874753	0.000904917
rs6023759	20	53598881	32	29	3	331490	0.00965245	0.00874753	0.000904917
rs159077	20	53603939	31	28	3	331491	0.00935081	0.00844589	0.000904917
rs6123445	20	53606970	31	28	3	331491	0.00935081	0.00844589	0.000904917
rs73149459	20	53607991	31	28	3	331491	0.00935081	0.00844589	0.000904917
rs62229875	20	53610093	31	28	3	331491	0.00935081	0.00844589	0.000904917
rs6098360	20	53612140	31	28	3	331491	0.00935081	0.00844589	0.000904917
rs4811563	20	53613391	31	28	3	331491	0.00935081	0.00844589	0.000904917
rs2133618	20	53619811	31	28	3	331491	0.00935081	0.00844589	0.000904917
rs1547142	20	53620423	31	28	3	331491	0.00935081	0.00844589	0.000904917
rs2221146	20	53620504	31	28	3	331491	0.00935081	0.00844589	0.000904917
rs159125	20	53620586	31	28	3	331491	0.00935081	0.00844589	0.000904917
rs159115	20	53623313	31	28	3	331491	0.00935081	0.00844589	0.000904917
rs74760627	20	53625044	30	27	3	331492	0.00904917	0.00814426	0.000904917
rs159109	20	53625254	30	27	3	331492	0.00904917	0.00814426	0.000904917
rs76895953	20	53628079	30	27	3	331492	0.00904917	0.00814426	0.000904917
rs117927360	20	53631791	30	27	3	331492	0.00904917	0.00814426	0.000904917
rs73134465	20	53632316	30	27	3	331492	0.00904917	0.00814426	0.000904917
rs17355136	20	53632667	30	27	3	331492	0.00904917	0.00814426	0.000904917
rs116889274	20	53637884	28	25	3	331494	0.00844589	0.00754098	0.000904917
rs158303	20	53644367	24	21	3	331498	0.00723934	0.00633442	0.000904917
rs159127	20	53647282	24	21	3	331498	0.00723934	0.00633442	0.000904917
rs113272577	20	53649168	24	21	3	331498	0.00723934	0.00633442	0.000904917
rs2133619	20	53650008	24	21	3	331498	0.00723934	0.00633442	0.000904917
rs116769551	20	53651581	24	21	3	331498	0.00723934	0.00633442	0.000904917
rs17270657	20	53655115	20	17	3	331502	0.00603278	0.00512786	0.000904917
rs113805863	20	53662089	14	11	3	331508	0.00422295	0.00331803	0.000904917
rs6023816	20	53665274	14	11	3	331508	0.00422295	0.00331803	0.000904917
rs7265698	20	53671315	14	11	3	331508	0.00422295	0.00331803	0.000904917
rs2021239	20	53671976	14	11	3	331508	0.00422295	0.00331803	0.000904917
rs496170	20	53673109	14	11	3	331508	0.00422295	0.00331803	0.000904917
rs190713742	20	53674658	14	11	3	331508	0.00422295	0.00331803	0.000904917
rs115084318	20	53683585	14	11	3	331508	0.00422295	0.00331803	0.000904917
rs75737377	20	53687119	14	11	3	331508	0.00422295	0.00331803	0.000904917
rs118186271	20	53690621	14	11	3	331508	0.00422295	0.00331803	0.000904917
rs211446	20	53701096	14	11	3	331508	0.00422295	0.00331803	0.000904917
rs117812561	20	53704256	14	11	3	331508	0.00422295	0.00331803	0.000904917
rs6069115	20	53705651	14	11	3	331508	0.00422295	0.00331803	0.000904917
rs75871400	20	53705933	14	11	3	331508	0.00422295	0.00331803	0.000904917
rs6098422	20	53707375	14	11	3	331508	0.00422295	0.00331803	0.000904917
rs4324374	20	53708625	13	10	3	331509	0.00392131	0.00301639	0.000904917
rs6023847	20	53711330	13	10	3	331509	0.00392131	0.00301639	0.000904917
rs80205631	20	53712753	0	0	0	331552	0	0	0
rs6069122	20	53720871	12	9	3	331510	0.00361967	0.00271475	0.000904917
rs35568225	20	53745862	5	2	3	331517	0.0015082	0.000603278	0.000904917
rs2145027	20	53746962	5	2	3	331517	0.0015082	0.000603278	0.000904917
rs80210645	20	53755130	5	2	3	331517	0.0015082	0.000603278	0.000904917
rs35621491	20	53757741	5	2	3	331517	0.0015082	0.000603278	0.000904917
rs77452196	20	53764513	5	2	3	331517	0.0015082	0.000603278	0.000904917
rs6023911	20	53767710	5	2	3	331517	0.0015082	0.000603278	0.000904917
rs73624182	20	53767848	5	2	3	331517	0.0015082	0.000603278	0.000904917
rs73624183	20	53767849	5	2	3	331517	0.0015082	0.000603278	0.000904917
rs6069149	20	53772532	5	2	3	331517	0.0015082	0.000603278	0.000904917
rs2870397	20	53772796	5	2	3	331517	0.0015082	0.000603278	0.000904917
rs73284281	20	53774922	5	2	3	331517	0.0015082	0.000603278	0.000904917
rs6098455	20	53777285	5	2	3	331517	0.0015082	0.000603278	0.000904917
rs1571167	20	53778867	5	2	3	331517	0.0015082	0.000603278	0.000904917
rs11696349	20	53790902	5	2	3	331517	0.0015082	0.000603278	0.000904917
rs6092078	20	53801129	6	2	4	331516	0.00180983	0.000603278	0.00120656
rs17000800	20	53803405	7	2	5	331515	0.00211147	0.000603278	0.0015082
rs62232275	20	53804406	8	2	6	331514	0.00241311	0.000603278	0.00180983
rs116887387	20	53806001	8	2	6	331514	0.00241311	0.000603278	0.00180983
rs6098479	20	53816022	8	2	6	331514	0.00241311	0.000603278	0.00180983
rs112396959	20	53824488	8	2	6	331514	0.00241311	0.000603278	0.00180983
rs62232324	20	53827978	8	2	6	331514	0.00241311	0.000603278	0.00180983
rs6092090	20	53831656	8	2	6	331514	0.00241311	0.000603278	0.00180983
rs76575325	20	53843132	8	2	6	331514	0.00241311	0.000603278	0.00180983
Affx-16917750	20	53843837	8	2	6	331514	0.00241311	0.000603278	0.00180983
rs80119582	20	53846512	8	2	6	331514	0.00241311	0.000603278	0.00180983
rs2840570	20	53851626	8	2	6	331514	0.00241311	0.000603278	0.00180983
rs76043426	20	53856024	8	2	6	331514	0.00241311	0.000603278	0.00180983
rs6023970	20	53857248	8	2	6	331514	0.00241311	0.000603278	0.00180983
rs73150594	20	53867433	7	2	5	331515	0.00211147	0.000603278	0.0015082
rs80345190	20	53868187	7	2	5	331515	0.00211147	0.000603278	0.0015082
rs73152306	20	53873065	7	2	5	331515	0.00211147	0.000603278	0.0015082
rs4811599	20	53874301	7	2	5	331515	0.00211147	0.000603278	0.0015082
rs6098517	20	53875809	7	2	5	331515	0.00211147	0.000603278	0.0015082
rs73152311	20	53876131	7	2	5	331515	0.00211147	0.000603278	0.0015082
rs6023986	20	53878373	7	2	5	331515	0.00211147	0.000603278	0.0015082
rs62231197	20	53882279	7	2	5	331515	0.00211147	0.000603278	0.0015082
rs79008227	20	53882657	7	2	5	331515	0.00211147	0.000603278	0.0015082
rs6069223	20	53883417	7	2	5	331515	0.00211147	0.000603278	0.0015082
rs117615006	20	53897757	7	2	5	331515	0.00211147	0.000603278	0.0015082
rs117002944	20	53898195	7	2	5	331515	0.00211147	0.000603278	0.0015082
rs73152355	20	53904483	7	2	5	331515	0.00211147	0.000603278	0.0015082
rs62231198	20	53909318	7	2	5	331515	0.00211147	0.000603278	0.0015082
rs4811600	20	53912179	6	2	4	331516	0.00180983	0.000603278	0.00120656
rs117048057	20	53914948	6	2	4	331516	0.00180983	0.000603278	0.00120656
rs117862365	20	53920309	6	2	4	331516	0.00180983	0.000603278	0.00120656
rs79141092	20	53922077	6	2	4	331516	0.00180983	0.000603278	0.00120656
rs117008339	20	53937355	6	2	4	331516	0.00180983	0.000603278	0.00120656
rs74175994	20	53950165	6	2	4	331516	0.00180983	0.000603278	0.00120656
rs118178136	20	53958065	6	2	4	331516	0.00180983	0.000603278	0.00120656
rs6064217	20	53962515	6	2	4	331516	0.00180983	0.000603278	0.00120656
rs6024051	20	53974654	6	2	4	331516	0.00180983	0.000603278	0.00120656
rs13038437	20	53986364	5	1	4	331517	0.0015082	0.000301639	0.00120656
rs117024967	20	53988543	5	1	4	331517	0.0015082	0.000301639	0.00120656
rs73138546	20	53989943	5	1	4	331517	0.0015082	0.000301639	0.00120656
rs3907047	20	54000914	5	1	4	331517	0.0015082	0.000301639	0.00120656
rs17298290	20	54006155	4	1	3	331518	0.00120656	0.000301639	0.000904917
rs3852922	20	54009670	4	1	3	331518	0.00120656	0.000301639	0.000904917
rs212579	20	54018485	4	1	3	331518	0.00120656	0.000301639	0.000904917
rs6069279	20	54023649	3	1	2	331519	0.000904917	0.000301639	0.000603278
rs212574	20	54027011	3	1	2	331519	0.000904917	0.000301639	0.000603278
rs6024103	20	54034601	3	1	2	331519	0.000904917	0.000301639	0.000603278
rs6064223	20	54037550	3	1	2	331519	0.000904917	0.000301639	0.000603278
rs73138593	20	54038674	3	1	2	331519	0.000904917	0.000301639	0.000603278
rs75139606	20	54042600	3	1	2	331519	0.000904917	0.000301639	0.000603278
rs6123487	20	54054720	3	2	1	331519	0.000904917	0.000603278	0.000301639
rs212599	20	54055895	3	2	1	331519	0.000904917	0.000603278	0.000301639
rs11699945	20	54057274	3	2	1	331519	0.000904917	0.000603278	0.000301639
rs11905648	20	54059770	3	2	1	331519	0.000904917	0.000603278	0.000301639
rs6069285	20	54062197	3	2	1	331519	0.000904917	0.000603278	0.000301639
rs114545463	20	54063326	3	2	1	331519	0.000904917	0.000603278	0.000301639
rs13043568	20	54064657	3	2	1	331519	0.000904917	0.000603278	0.000301639
rs62231381	20	54065294	3	2	1	331519	0.000904917	0.000603278	0.000301639
rs113964589	20	54065552	3	2	1	331519	0.000904917	0.000603278	0.000301639
rs212566	20	54066409	3	2	1	331519	0.000904917	0.000603278	0.000301639
rs3852929	20	54085557	3	2	1	331519	0.000904917	0.000603278	0.000301639
rs2426581	20	54085931	3	2	1	331519	0.000904917	0.000603278	0.000301639
rs3852930	20	54087593	3	2	1	331519	0.000904917	0.000603278	0.000301639
rs214391	20	54087818	3	2	1	331519	0.000904917	0.000603278	0.000301639
rs6064232	20	54090065	3	2	1	331519	0.000904917	0.000603278	0.000301639
rs214380	20	54092210	3	2	1	331519	0.000904917	0.000603278	0.000301639
rs10211769	20	54095819	3	2	1	331519	0.000904917	0.000603278	0.000301639
rs2426583	20	54097657	3	2	1	331519	0.000904917	0.000603278	0.000301639
rs214402	20	54098080	3	2	1	331519	0.000904917	0.000603278	0.000301639
rs6014394	20	54099168	3	2	1	331519	0.000904917	0.000603278	0.000301639
rs214409	20	54100590	3	2	1	331519	0.000904917	0.000603278	0.000301639
rs117950558	20	54102655	3	2	1	331519	0.000904917	0.000603278	0.000301639
rs6098632	20	54106340	3	2	1	331519	0.000904917	0.000603278	0.000301639
rs6098634	20	54106374	3	2	1	331519	0.000904917	0.000603278	0.000301639
rs6098637	20	54108020	3	2	1	331519	0.000904917	0.000603278	0.000301639
rs117210287	20	54108245	3	2	1	331519	0.000904917	0.000603278	0.000301639
rs62231405	20	54118985	3	2	1	331519	0.000904917	0.000603278	0.000301639
rs56295141	20	54119836	3	2	1	331519	0.000904917	0.000603278	0.000301639
rs6069308	20	54123575	4	3	1	331518	0.00120656	0.000904917	0.000301639
rs7273623	20	54124458	4	3	1	331518	0.00120656	0.000904917	0.000301639
rs75766996	20	54128221	4	3	1	331518	0.00120656	0.000904917	0.000301639
rs73625546	20	54128766	4	3	1	331518	0.00120656	0.000904917	0.000301639
rs73912867	20	54129736	4	3	1	331518	0.00120656	0.000904917	0.000301639
rs79790554	20	54131300	4	3	1	331518	0.00120656	0.000904917	0.000301639
rs6098647	20	54132922	4	3	1	331518	0.00120656	0.000904917	0.000301639
rs6064240	20	54138428	4	3	1	331518	0.00120656	0.000904917	0.000301639
rs11905021	20	54139226	4	3	1	331518	0.00120656	0.000904917	0.000301639
rs76564850	20	54141352	4	3	1	331518	0.00120656	0.000904917	0.000301639
rs2247252	20	54141628	4	3	1	331518	0.00120656	0.000904917	0.000301639
rs77513739	20	54142276	4	3	1	331518	0.00120656	0.000904917	0.000301639
rs2180469	20	54142771	4	3	1	331518	0.00120656	0.000904917	0.000301639
rs62231409	20	54143137	4	3	1	331518	0.00120656	0.000904917	0.000301639
rs2243930	20	54147462	4	3	1	331518	0.00120656	0.000904917	0.000301639
rs75890518	20	54148041	4	3	1	331518	0.00120656	0.000904917	0.000301639
rs117474174	20	54148927	4	3	1	331518	0.00120656	0.000904917	0.000301639
rs73144318	20	54151672	4	3	1	331518	0.00120656	0.000904917	0.000301639
rs2749792	20	54154267	4	3	1	331518	0.00120656	0.000904917	0.000301639
rs17394442	20	54156698	4	3	1	331518	0.00120656	0.000904917	0.000301639
rs74746369	20	54159638	0	0	0	331552	0	0	0
rs73144336	20	54160891	4	3	1	331518	0.00120656	0.000904917	0.000301639
rs112020506	20	54162910	4	3	1	331518	0.00120656	0.000904917	0.000301639
rs116980678	20	54164502	4	3	1	331518	0.00120656	0.000904917	0.000301639
rs534591	20	54173102	4	3	1	331518	0.00120656	0.000904917	0.000301639
rs11907724	20	54181347	4	3	1	331518	0.00120656	0.000904917	0.000301639
rs117682180	20	54182352	4	3	1	331518	0.00120656	0.000904917	0.000301639
rs79538134	20	54183365	4	3	1	331518	0.00120656	0.000904917	0.000301639
rs76200121	20	54186806	4	3	1	331518	0.00120656	0.000904917	0.000301639
rs13042475	20	54196341	4	3	1	331518	0.00120656	0.000904917	0.000301639
rs117751481	20	54196602	4	3	1	331518	0.00120656	0.000904917	0.000301639
rs111930864	20	54198672	5	3	2	331517	0.0015082	0.000904917	0.000603278
rs6024254	20	54199048	5	3	2	331517	0.0015082	0.000904917	0.000603278
rs78495891	20	54201154	5	3	2	331517	0.0015082	0.000904917	0.000603278
rs11907277	20	54205099	5	3	2	331517	0.0015082	0.000904917	0.000603278
rs80337183	20	54205488	5	3	2	331517	0.0015082	0.000904917	0.000603278
rs17306295	20	54215235	5	3	2	331517	0.0015082	0.000904917	0.000603278
rs16978603	20	54216994	5	3	2	331517	0.0015082	0.000904917	0.000603278
rs7272961	20	54217118	5	3	2	331517	0.0015082	0.000904917	0.000603278
rs116484986	20	54217637	5	3	2	331517	0.0015082	0.000904917	0.000603278
rs117059090	20	54218082	5	3	2	331517	0.0015082	0.000904917	0.000603278
rs75384491	20	54220246	5	3	2	331517	0.0015082	0.000904917	0.000603278
rs492544	20	54222403	5	3	2	331517	0.0015082	0.000904917	0.000603278
rs75330749	20	54222758	5	3	2	331517	0.0015082	0.000904917	0.000603278
rs118087517	20	54225580	5	3	2	331517	0.0015082	0.000904917	0.000603278
rs77913703	20	54228234	5	3	2	331517	0.0015082	0.000904917	0.000603278
rs114716936	20	54232255	5	3	2	331517	0.0015082	0.000904917	0.000603278
rs6014437	20	54233507	5	3	2	331517	0.0015082	0.000904917	0.000603278
rs55786507	20	54235613	5	3	2	331517	0.0015082	0.000904917	0.000603278
rs79332926	20	54236463	5	3	2	331517	0.0015082	0.000904917	0.000603278
rs79607311	20	54237396	5	3	2	331517	0.0015082	0.000904917	0.000603278
rs6127547	20	54237646	5	3	2	331517	0.0015082	0.000904917	0.000603278
rs1361051	20	54238237	5	3	2	331517	0.0015082	0.000904917	0.000603278
rs975137	20	54239949	5	3	2	331517	0.0015082	0.000904917	0.000603278
rs6024283	20	54240992	5	3	2	331517	0.0015082	0.000904917	0.000603278
rs59516954	20	54242219	5	3	2	331517	0.0015082	0.000904917	0.000603278
rs80200708	20	54243628	5	3	2	331517	0.0015082	0.000904917	0.000603278
rs972706	20	54244635	5	3	2	331517	0.0015082	0.000904917	0.000603278
rs4535106	20	54252894	5	3	2	331517	0.0015082	0.000904917	0.000603278
rs13043484	20	54256674	5	3	2	331517	0.0015082	0.000904917	0.000603278
rs62227427	20	54259741	5	3	2	331517	0.0015082	0.000904917	0.000603278
rs454380	20	54261561	5	3	2	331517	0.0015082	0.000904917	0.000603278
rs78058302	20	54265589	5	3	2	331517	0.0015082	0.000904917	0.000603278
rs79268574	20	54272748	5	3	2	331517	0.0015082	0.000904917	0.000603278
rs2092907	20	54273528	5	3	2	331517	0.0015082	0.000904917	0.000603278
rs6024324	20	54291926	5	3	2	331517	0.0015082	0.000904917	0.000603278
rs74404463	20	54293925	5	3	2	331517	0.0015082	0.000904917	0.000603278
rs960138	20	54297446	5	3	2	331517	0.0015082	0.000904917	0.000603278
rs13041348	20	54314158	5	3	2	331517	0.0015082	0.000904917	0.000603278
rs75113902	20	54315505	5	3	2	331517	0.0015082	0.000904917	0.000603278
rs77359848	20	54315629	5	3	2	331517	0.0015082	0.000904917	0.000603278
rs75575278	20	54316731	5	3	2	331517	0.0015082	0.000904917	0.000603278
rs11700229	20	54316796	5	3	2	331517	0.0015082	0.000904917	0.000603278
rs11700214	20	54318638	5	3	2	331517	0.0015082	0.000904917	0.000603278
rs61026366	20	54320076	5	3	2	331517	0.0015082	0.000904917	0.000603278
rs12624818	20	54320491	5	3	2	331517	0.0015082	0.000904917	0.000603278
rs6064270	20	54320731	5	3	2	331517	0.0015082	0.000904917	0.000603278
rs6069401	20	54321635	5	3	2	331517	0.0015082	0.000904917	0.000603278
rs17333040	20	54325874	5	3	2	331517	0.0015082	0.000904917	0.000603278
rs11907168	20	54328244	5	3	2	331517	0.0015082	0.000904917	0.000603278
rs12480904	20	54328579	5	3	2	331517	0.0015082	0.000904917	0.000603278
rs12624430	20	54331809	5	3	2	331517	0.0015082	0.000904917	0.000603278
rs6127570	20	54332560	5	3	2	331517	0.0015082	0.000904917	0.000603278
rs77703903	20	54334083	5	3	2	331517	0.0015082	0.000904917	0.000603278
rs75619714	20	54335007	5	3	2	331517	0.0015082	0.000904917	0.000603278
rs77308130	20	54336938	5	3	2	331517	0.0015082	0.000904917	0.000603278
rs76200733	20	54342832	5	3	2	331517	0.0015082	0.000904917	0.000603278
rs6024396	20	54344071	5	3	2	331517	0.0015082	0.000904917	0.000603278
rs8115649	20	54344635	5	3	2	331517	0.0015082	0.000904917	0.000603278
rs6092174	20	54345776	5	3	2	331517	0.0015082	0.000904917	0.000603278
rs6024403	20	54347434	5	3	2	331517	0.0015082	0.000904917	0.000603278
rs6024404	20	54347501	5	3	2	331517	0.0015082	0.000904917	0.000603278
rs75117237	20	54350419	5	3	2	331517	0.0015082	0.000904917	0.000603278
rs6064275	20	54352456	5	3	2	331517	0.0015082	0.000904917	0.000603278
rs8115215	20	54354475	5	3	2	331517	0.0015082	0.000904917	0.000603278
rs6069408	20	54355399	5	3	2	331517	0.0015082	0.000904917	0.000603278
rs73146334	20	54356401	5	3	2	331517	0.0015082	0.000904917	0.000603278
rs117688286	20	54361433	5	3	2	331517	0.0015082	0.000904917	0.000603278
rs117151787	20	54364737	5	3	2	331517	0.0015082	0.000904917	0.000603278
rs6014500	20	54371807	5	3	2	331517	0.0015082	0.000904917	0.000603278
rs1569910	20	54377395	4	2	2	331518	0.00120656	0.000603278	0.000603278
rs13040561	20	54377513	4	2	2	331518	0.00120656	0.000603278	0.000603278
rs11907351	20	54381260	4	2	2	331518	0.00120656	0.000603278	0.000603278
rs1569917	20	54392461	4	2	2	331518	0.00120656	0.000603278	0.000603278
rs1474892	20	54393796	4	2	2	331518	0.00120656	0.000603278	0.000603278
rs73913105	20	54407839	3	2	1	331519	0.000904917	0.000603278	0.000301639
rs6092186	20	54409131	3	2	1	331519	0.000904917	0.000603278	0.000301639
rs6092188	20	54414612	2	1	1	331520	0.000603278	0.000301639	0.000301639
rs6024483	20	54421129	1	1	0	331521	0.000301639	0.000301639	0
rs117151007	20	54433455	1	1	0	331521	0.000301639	0.000301639	0
rs2904477	20	54440986	1	1	0	331521	0.000301639	0.000301639	0
rs927082	20	54447735	1	1	0	331521	0.000301639	0.000301639	0
rs228998	20	54451586	1	1	0	331521	0.000301639	0.000301639	0
rs76080886	20	54452677	1	1	0	331521	0.000301639	0.000301639	0
rs6069445	20	54453943	1	1	0	331521	0.000301639	0.000301639	0
rs910912	20	54462393	1	1	0	331521	0.000301639	0.000301639	0
rs118087357	20	54465778	1	1	0	331521	0.000301639	0.000301639	0
rs73137348	20	54466370	1	1	0	331521	0.000301639	0.000301639	0
rs6014550	20	54482016	1	1	0	331521	0.000301639	0.000301639	0
rs1437207	20	54482244	1	1	0	331521	0.000301639	0.000301639	0
rs79870892	20	54482847	1	1	0	331521	0.000301639	0.000301639	0
rs117326153	20	54484147	0	0	0	331552	0	0	0
rs228991	20	54493281	1	1	0	331521	0.000301639	0.000301639	0
rs228990	20	54495683	1	1	0	331521	0.000301639	0.000301639	0
rs6098917	20	54496226	1	1	0	331521	0.000301639	0.000301639	0
rs117748437	20	54497014	1	1	0	331521	0.000301639	0.000301639	0
rs2076789	20	54498055	1	1	0	331521	0.000301639	0.000301639	0
rs78618054	20	54500551	1	1	0	331521	0.000301639	0.000301639	0
rs80089100	20	54502592	1	1	0	331521	0.000301639	0.000301639	0
rs75738129	20	54502795	1	1	0	331521	0.000301639	0.000301639	0
rs228983	20	54504096	1	1	0	331521	0.000301639	0.000301639	0
rs117806415	20	54508679	1	1	0	331521	0.000301639	0.000301639	0
rs6064299	20	54509743	1	1	0	331521	0.000301639	0.000301639	0
rs17343466	20	54511681	1	1	0	331521	0.000301639	0.000301639	0
rs117420670	20	54513129	1	1	0	331521	0.000301639	0.000301639	0
rs6069486	20	54514837	1	1	0	331521	0.000301639	0.000301639	0
rs6069487	20	54515066	1	1	0	331521	0.000301639	0.000301639	0
rs16979159	20	54528147	1	1	0	331521	0.000301639	0.000301639	0
rs16979164	20	54531501	1	1	0	331521	0.000301639	0.000301639	0
rs17340241	20	54532702	1	1	0	331521	0.000301639	0.000301639	0
rs117224675	20	54534018	1	1	0	331521	0.000301639	0.000301639	0
rs13041057	20	54534363	1	1	0	331521	0.000301639	0.000301639	0
rs6024535	20	54536701	1	1	0	331521	0.000301639	0.000301639	0
rs79309698	20	54537437	0	0	0	331552	0	0	0
rs118075608	20	54538907	1	1	0	331521	0.000301639	0.000301639	0
rs2904480	20	54539127	1	1	0	331521	0.000301639	0.000301639	0
rs78037968	20	54544294	1	1	0	331521	0.000301639	0.000301639	0
rs6127612	20	54545112	1	1	0	331521	0.000301639	0.000301639	0
rs117307388	20	54545125	1	1	0	331521	0.000301639	0.000301639	0
rs1821809	20	54545970	1	1	0	331521	0.000301639	0.000301639	0
rs1821810	20	54546143	1	1	0	331521	0.000301639	0.000301639	0
rs117422552	20	54546699	1	1	0	331521	0.000301639	0.000301639	0
rs6024549	20	54547988	1	1	0	331521	0.000301639	0.000301639	0
rs16979223	20	54551157	1	1	0	331521	0.000301639	0.000301639	0
rs78638327	20	54557128	1	1	0	331521	0.000301639	0.000301639	0
rs73146908	20	54557987	1	1	0	331521	0.000301639	0.000301639	0
rs6069511	20	54558113	1	1	0	331521	0.000301639	0.000301639	0
rs6064313	20	54562952	1	1	0	331521	0.000301639	0.000301639	0
rs118071071	20	54564314	1	1	0	331521	0.000301639	0.000301639	0
rs6069514	20	54564500	1	1	0	331521	0.000301639	0.000301639	0
rs59874171	20	54572270	1	1	0	331521	0.000301639	0.000301639	0
rs6069521	20	54577993	1	1	0	331521	0.000301639	0.000301639	0
Affx-89006448	20	54579146	1	1	0	331521	0.000301639	0.000301639	0
rs117998397	20	54589248	1	1	0	331521	0.000301639	0.000301639	0
rs6069540	20	54614597	1	1	0	331521	0.000301639	0.000301639	0
rs11696759	20	54615473	1	1	0	331521	0.000301639	0.000301639	0
rs6069542	20	54618369	1	1	0	331521	0.000301639	0.000301639	0
rs112126095	20	54636738	2	1	1	331520	0.000603278	0.000301639	0.000301639
rs73145306	20	54640372	2	1	1	331520	0.000603278	0.000301639	0.000301639
rs6069556	20	54641505	2	1	1	331520	0.000603278	0.000301639	0.000301639
rs6014592	20	54648677	2	1	1	331520	0.000603278	0.000301639	0.000301639
rs111941782	20	54652887	2	1	1	331520	0.000603278	0.000301639	0.000301639
rs76995294	20	54666776	2	1	1	331520	0.000603278	0.000301639	0.000301639
rs182410531	20	54680580	2	1	1	331520	0.000603278	0.000301639	0.000301639
rs6098997	20	54689207	2	1	1	331520	0.000603278	0.000301639	0.000301639
rs145682170	20	54692637	2	1	1	331520	0.000603278	0.000301639	0.000301639
rs73153254	20	54697164	2	1	1	331520	0.000603278	0.000301639	0.000301639
rs78533500	20	54697855	2	1	1	331520	0.000603278	0.000301639	0.000301639
rs62224727	20	54697933	2	1	1	331520	0.000603278	0.000301639	0.000301639
rs117566953	20	54700919	2	1	1	331520	0.000603278	0.000301639	0.000301639
rs75511571	20	54708402	2	1	1	331520	0.000603278	0.000301639	0.000301639
rs13040251	20	54715388	2	1	1	331520	0.000603278	0.000301639	0.000301639
rs118101427	20	54715397	2	1	1	331520	0.000603278	0.000301639	0.000301639
rs111997165	20	54717710	2	1	1	331520	0.000603278	0.000301639	0.000301639
rs80228894	20	54723273	2	1	1	331520	0.000603278	0.000301639	0.000301639
rs17429356	20	54726631	2	1	1	331520	0.000603278	0.000301639	0.000301639
rs111923938	20	54728695	2	1	1	331520	0.000603278	0.000301639	0.000301639
rs56717053	20	54731133	2	1	1	331520	0.000603278	0.000301639	0.000301639
rs78513116	20	54735682	2	1	1	331520	0.000603278	0.000301639	0.000301639
rs1555865	20	54738348	2	1	1	331520	0.000603278	0.000301639	0.000301639
rs6014616	20	54739777	2	1	1	331520	0.000603278	0.000301639	0.000301639
rs77061313	20	54744376	2	1	1	331520	0.000603278	0.000301639	0.000301639
rs17351628	20	54749165	2	1	1	331520	0.000603278	0.000301639	0.000301639
rs4811657	20	54749386	2	1	1	331520	0.000603278	0.000301639	0.000301639
rs6127659	20	54749583	2	1	1	331520	0.000603278	0.000301639	0.000301639
rs4811658	20	54750115	2	1	1	331520	0.000603278	0.000301639	0.000301639
rs6024653	20	54751363	2	1	1	331520	0.000603278	0.000301639	0.000301639
rs80299679	20	54754001	2	1	1	331520	0.000603278	0.000301639	0.000301639
rs6014622	20	54755508	2	1	1	331520	0.000603278	0.000301639	0.000301639
rs117892267	20	54759051	2	1	1	331520	0.000603278	0.000301639	0.000301639
rs62227568	20	54765921	2	1	1	331520	0.000603278	0.000301639	0.000301639
rs55734397	20	54773679	3	2	1	331519	0.000904917	0.000603278	0.000301639
rs73155339	20	54774615	3	2	1	331519	0.000904917	0.000603278	0.000301639
rs17352198	20	54775688	3	2	1	331519	0.000904917	0.000603278	0.000301639
rs1326008	20	54777097	3	2	1	331519	0.000904917	0.000603278	0.000301639
rs116945063	20	54781248	3	2	1	331519	0.000904917	0.000603278	0.000301639
rs1326028	20	54790337	3	2	1	331519	0.000904917	0.000603278	0.000301639
rs78297619	20	54793303	3	2	1	331519	0.000904917	0.000603278	0.000301639
rs117563400	20	54795295	3	2	1	331519	0.000904917	0.000603278	0.000301639
rs111726620	20	54797772	3	2	1	331519	0.000904917	0.000603278	0.000301639
rs112556956	20	54799241	3	2	1	331519	0.000904917	0.000603278	0.000301639
rs4811681	20	54801372	3	2	1	331519	0.000904917	0.000603278	0.000301639
rs76686994	20	54802992	3	2	1	331519	0.000904917	0.000603278	0.000301639
rs10485804	20	54805704	3	2	1	331519	0.000904917	0.000603278	0.000301639
rs17353138	20	54809305	3	2	1	331519	0.000904917	0.000603278	0.000301639
rs6127684	20	54809462	3	2	1	331519	0.000904917	0.000603278	0.000301639
rs78043028	20	54811848	3	2	1	331519	0.000904917	0.000603278	0.000301639
rs77871368	20	54813057	3	2	1	331519	0.000904917	0.000603278	0.000301639
rs6024723	20	54813059	3	2	1	331519	0.000904917	0.000603278	0.000301639
rs6024725	20	54813533	3	2	1	331519	0.000904917	0.000603278	0.000301639
rs61652170	20	54813718	3	2	1	331519	0.000904917	0.000603278	0.000301639
rs17457227	20	54815087	3	2	1	331519	0.000904917	0.000603278	0.000301639
rs16979603	20	54821008	3	2	1	331519	0.000904917	0.000603278	0.000301639
rs3746619	20	54823805	3	2	1	331519	0.000904917	0.000603278	0.000301639
Affx-89022872	20	54823996	3	2	1	331519	0.000904917	0.000603278	0.000301639
rs3827103	20	54824029	3	2	1	331519	0.000904917	0.000603278	0.000301639
rs143321797	20	54824033	3	2	1	331519	0.000904917	0.000603278	0.000301639
rs148382606	20	54824328	3	2	1	331519	0.000904917	0.000603278	0.000301639
rs74315393	20	54824336	3	2	1	331519	0.000904917	0.000603278	0.000301639
rs61735259	20	54824557	3	2	1	331519	0.000904917	0.000603278	0.000301639
Affx-89006995	20	54824627	3	2	1	331519	0.000904917	0.000603278	0.000301639
Affx-89024302	20	54824683	3	2	1	331519	0.000904917	0.000603278	0.000301639
rs121913556	20	54824792	3	2	1	331519	0.000904917	0.000603278	0.000301639
rs6127699	20	54825592	3	2	1	331519	0.000904917	0.000603278	0.000301639
rs1543873	20	54828329	2	2	0	331520	0.000603278	0.000603278	0
rs6099058	20	54829609	2	2	0	331520	0.000603278	0.000603278	0
rs16979641	20	54832013	2	2	0	331520	0.000603278	0.000603278	0
rs145184674	20	54838103	2	2	0	331520	0.000603278	0.000603278	0
rs73143794	20	54843394	2	2	0	331520	0.000603278	0.000603278	0
rs117978302	20	54845753	2	2	0	331520	0.000603278	0.000603278	0
rs6064362	20	54845796	2	2	0	331520	0.000603278	0.000603278	0
rs2104475	20	54848408	2	2	0	331520	0.000603278	0.000603278	0
rs34340379	20	54850686	2	2	0	331520	0.000603278	0.000603278	0
rs112687767	20	54852777	2	2	0	331520	0.000603278	0.000603278	0
rs6014666	20	54854536	2	2	0	331520	0.000603278	0.000603278	0
rs6024760	20	54854537	2	2	0	331520	0.000603278	0.000603278	0
rs1409222	20	54864630	2	2	0	331520	0.000603278	0.000603278	0
rs1326014	20	54866390	2	2	0	331520	0.000603278	0.000603278	0
rs6069696	20	54870769	2	2	0	331520	0.000603278	0.000603278	0
rs74778379	20	54871632	2	2	0	331520	0.000603278	0.000603278	0
rs75899255	20	54877647	2	2	0	331520	0.000603278	0.000603278	0
rs1886956	20	54880396	2	2	0	331520	0.000603278	0.000603278	0
rs117812797	20	54886020	0	0	0	331552	0	0	0
rs11905506	20	54886900	2	2	0	331520	0.000603278	0.000603278	0
rs6024787	20	54890976	2	2	0	331520	0.000603278	0.000603278	0
rs56983615	20	54901087	2	2	0	331520	0.000603278	0.000603278	0
rs75037281	20	54902553	0	0	0	331552	0	0	0
rs117996053	20	54907425	2	2	0	331520	0.000603278	0.000603278	0
rs117390479	20	54921689	2	2	0	331520	0.000603278	0.000603278	0
rs117113116	20	54926538	2	2	0	331520	0.000603278	0.000603278	0
rs118173159	20	54927962	2	2	0	331520	0.000603278	0.000603278	0
rs6024820	20	54931289	2	2	0	331520	0.000603278	0.000603278	0
rs2426614	20	54932426	2	2	0	331520	0.000603278	0.000603278	0
rs6014707	20	54938995	2	2	0	331520	0.000603278	0.000603278	0
Affx-80264058	20	54940141	2	2	0	331520	0.000603278	0.000603278	0
Affx-52334978	20	54941123	2	2	0	331520	0.000603278	0.000603278	0
rs6099115	20	54941140	2	2	0	331520	0.000603278	0.000603278	0
Affx-80289317	20	54941283	2	2	0	331520	0.000603278	0.000603278	0
Affx-89026842	20	54945256	2	2	0	331520	0.000603278	0.000603278	0
rs200181472	20	54945542	2	2	0	331520	0.000603278	0.000603278	0
rs16979829	20	54947050	2	2	0	331520	0.000603278	0.000603278	0
rs2426615	20	54952916	2	2	0	331520	0.000603278	0.000603278	0
rs6099122	20	54953284	2	2	0	331520	0.000603278	0.000603278	0
rs77694194	20	54953745	2	2	0	331520	0.000603278	0.000603278	0
rs6014711	20	54961073	2	2	0	331520	0.000603278	0.000603278	0
rs1047972	20	54961463	2	2	0	331520	0.000603278	0.000603278	0
rs6024845	20	54963007	2	2	0	331520	0.000603278	0.000603278	0
Affx-52334981	20	54963302	2	2	0	331520	0.000603278	0.000603278	0
rs6127737	20	54963961	2	2	0	331520	0.000603278	0.000603278	0
rs2180691	20	54964361	2	2	0	331520	0.000603278	0.000603278	0
rs77382732	20	54964711	2	2	0	331520	0.000603278	0.000603278	0
rs78419019	20	54964821	2	2	0	331520	0.000603278	0.000603278	0
rs1468056	20	54965988	2	2	0	331520	0.000603278	0.000603278	0
rs35594166	20	54967709	2	2	0	331520	0.000603278	0.000603278	0
rs2236208	20	54967893	2	2	0	331520	0.000603278	0.000603278	0
rs16979877	20	54968038	2	2	0	331520	0.000603278	0.000603278	0
rs6064391	20	54971386	2	2	0	331520	0.000603278	0.000603278	0
rs6024849	20	54972420	2	2	0	331520	0.000603278	0.000603278	0
rs2426617	20	54974424	2	2	0	331520	0.000603278	0.000603278	0
rs2426618	20	54974640	2	2	0	331520	0.000603278	0.000603278	0
rs17461766	20	54975770	2	2	0	331520	0.000603278	0.000603278	0
rs6024853	20	54978835	2	2	0	331520	0.000603278	0.000603278	0
rs16979884	20	54979035	2	2	0	331520	0.000603278	0.000603278	0
rs7806	20	54979171	2	2	0	331520	0.000603278	0.000603278	0
rs117639398	20	54979492	2	2	0	331520	0.000603278	0.000603278	0
rs6064392	20	54984768	2	2	0	331520	0.000603278	0.000603278	0
rs61482907	20	54989365	2	2	0	331520	0.000603278	0.000603278	0
rs2426626	20	54996191	2	2	0	331520	0.000603278	0.000603278	0
rs11698292	20	54997400	2	2	0	331520	0.000603278	0.000603278	0
rs117258063	20	55005899	3	3	0	331519	0.000904917	0.000904917	0
rs77988969	20	55007935	3	3	0	331519	0.000904917	0.000904917	0
rs735780	20	55009147	3	3	0	331519	0.000904917	0.000904917	0
rs6099146	20	55009854	3	3	0	331519	0.000904917	0.000904917	0
rs117972517	20	55010400	3	3	0	331519	0.000904917	0.000904917	0
rs55896430	20	55010591	3	3	0	331519	0.000904917	0.000904917	0
rs8117984	20	55012154	2	2	0	331520	0.000603278	0.000603278	0
rs35360819	20	55012461	2	2	0	331520	0.000603278	0.000603278	0
rs6024879	20	55017560	2	2	0	331520	0.000603278	0.000603278	0
rs16979927	20	55019250	2	2	0	331520	0.000603278	0.000603278	0
rs6069749	20	55021575	2	2	0	331520	0.000603278	0.000603278	0
rs6069753	20	55025762	1	1	0	331521	0.000301639	0.000301639	0
rs79282013	20	55026686	1	1	0	331521	0.000301639	0.000301639	0
rs1884910	20	55026741	1	1	0	331521	0.000301639	0.000301639	0
rs146617358	20	55026920	1	1	0	331521	0.000301639	0.000301639	0
rs3787393	20	55031034	1	1	0	331521	0.000301639	0.000301639	0
rs79834838	20	55031379	1	1	0	331521	0.000301639	0.000301639	0
rs35031530	20	55033420	1	1	0	331521	0.000301639	0.000301639	0
rs150016338	20	55033660	1	1	0	331521	0.000301639	0.000301639	0
rs6014735	20	55035994	1	1	0	331521	0.000301639	0.000301639	0
rs117111968	20	55036049	1	1	0	331521	0.000301639	0.000301639	0
rs117924160	20	55037693	1	1	0	331521	0.000301639	0.000301639	0
rs34676720	20	55039543	1	1	0	331521	0.000301639	0.000301639	0
Affx-52360982	20	55048495	1	1	0	331521	0.000301639	0.000301639	0
rs117725732	20	55059910	1	1	0	331521	0.000301639	0.000301639	0
rs76727841	20	55062061	1	1	0	331521	0.000301639	0.000301639	0
rs6092321	20	55062564	1	1	0	331521	0.000301639	0.000301639	0
rs56066546	20	55066531	1	1	0	331521	0.000301639	0.000301639	0
rs141674963	20	55066623	1	1	0	331521	0.000301639	0.000301639	0
rs3746627	20	55066633	1	1	0	331521	0.000301639	0.000301639	0
rs118142070	20	55072993	1	1	0	331521	0.000301639	0.000301639	0
rs75604840	20	55085484	1	1	0	331521	0.000301639	0.000301639	0
rs1467460	20	55087875	1	1	0	331521	0.000301639	0.000301639	0
rs1059768	20	55088404	1	1	0	331521	0.000301639	0.000301639	0
rs41274730	20	55093990	1	1	0	331521	0.000301639	0.000301639	0
rs149932128	20	55101019	1	1	0	331521	0.000301639	0.000301639	0
Affx-52229776	20	55101085	1	1	0	331521	0.000301639	0.000301639	0
rs61690640	20	55101397	1	1	0	331521	0.000301639	0.000301639	0
rs11086547	20	55101462	1	1	0	331521	0.000301639	0.000301639	0
Affx-80289322	20	55108460	1	1	0	331521	0.000301639	0.000301639	0
rs3209183	20	55108617	1	1	0	331521	0.000301639	0.000301639	0
rs6099190	20	55108728	1	1	0	331521	0.000301639	0.000301639	0
rs61440263	20	55111228	1	1	0	331521	0.000301639	0.000301639	0
rs2296129	20	55111364	1	1	0	331521	0.000301639	0.000301639	0
rs6014757	20	55111747	1	1	0	331521	0.000301639	0.000301639	0
rs1570529	20	55114913	3	3	0	331519	0.000904917	0.000904917	0
rs932530	20	55115484	3	3	0	331519	0.000904917	0.000904917	0
rs6064410	20	55115858	3	3	0	331519	0.000904917	0.000904917	0
rs74459876	20	55116660	3	3	0	331519	0.000904917	0.000904917	0
rs6092326	20	55116737	3	3	0	331519	0.000904917	0.000904917	0
rs4257444	20	55121588	3	3	0	331519	0.000904917	0.000904917	0
rs117772355	20	55123743	3	3	0	331519	0.000904917	0.000904917	0
rs28402687	20	55126644	3	3	0	331519	0.000904917	0.000904917	0
rs1884422	20	55126914	3	3	0	331519	0.000904917	0.000904917	0
rs73153084	20	55128573	3	3	0	331519	0.000904917	0.000904917	0
rs4811713	20	55132478	3	3	0	331519	0.000904917	0.000904917	0
rs77559563	20	55134225	3	3	0	331519	0.000904917	0.000904917	0
rs34940198	20	55136189	3	3	0	331519	0.000904917	0.000904917	0
rs6513239	20	55141524	2	2	0	331520	0.000603278	0.000603278	0
rs68055633	20	55144039	2	2	0	331520	0.000603278	0.000603278	0
rs77341470	20	55146893	2	2	0	331520	0.000603278	0.000603278	0
rs74469717	20	55147285	2	2	0	331520	0.000603278	0.000603278	0
rs73290768	20	55149183	2	2	0	331520	0.000603278	0.000603278	0
rs117314626	20	55149209	2	2	0	331520	0.000603278	0.000603278	0
rs6069788	20	55149352	2	2	0	331520	0.000603278	0.000603278	0
rs6127794	20	55149425	2	2	0	331520	0.000603278	0.000603278	0
rs6064419	20	55149477	2	2	0	331520	0.000603278	0.000603278	0
rs73290773	20	55149767	2	2	0	331520	0.000603278	0.000603278	0
rs116925426	20	55150095	2	2	0	331520	0.000603278	0.000603278	0
rs6127795	20	55150152	2	2	0	331520	0.000603278	0.000603278	0
rs17380712	20	55150261	2	2	0	331520	0.000603278	0.000603278	0
rs17380746	20	55151115	2	2	0	331520	0.000603278	0.000603278	0
rs6024969	20	55155548	2	2	0	331520	0.000603278	0.000603278	0
rs56308120	20	55158541	2	2	0	331520	0.000603278	0.000603278	0
rs11698394	20	55159740	2	2	0	331520	0.000603278	0.000603278	0
rs6069792	20	55159933	2	2	0	331520	0.000603278	0.000603278	0
rs56064211	20	55162559	2	2	0	331520	0.000603278	0.000603278	0
rs56674399	20	55168101	2	2	0	331520	0.000603278	0.000603278	0
rs6099210	20	55168165	2	2	0	331520	0.000603278	0.000603278	0
rs7266311	20	55183614	2	2	0	331520	0.000603278	0.000603278	0
rs4811720	20	55188630	0	0	0	331552	0	0	0
rs73160970	20	55195469	2	2	0	331520	0.000603278	0.000603278	0
rs118152064	20	55195781	2	2	0	331520	0.000603278	0.000603278	0
rs6014782	20	55195816	2	2	0	331520	0.000603278	0.000603278	0
rs76833551	20	55206615	2	2	0	331520	0.000603278	0.000603278	0
rs74337668	20	55213512	2	2	0	331520	0.000603278	0.000603278	0
rs78036974	20	55215586	2	2	0	331520	0.000603278	0.000603278	0
rs911170	20	55217446	2	2	0	331520	0.000603278	0.000603278	0
rs6069806	20	55218701	2	2	0	331520	0.000603278	0.000603278	0
rs6025034	20	55222024	2	2	0	331520	0.000603278	0.000603278	0
rs2024966	20	55233110	2	2	0	331520	0.000603278	0.000603278	0
rs117018207	20	55238783	2	2	0	331520	0.000603278	0.000603278	0
rs6092348	20	55242976	2	2	0	331520	0.000603278	0.000603278	0
rs6092349	20	55243824	2	2	0	331520	0.000603278	0.000603278	0
rs6099237	20	55248669	2	2	0	331520	0.000603278	0.000603278	0
rs117693087	20	55249210	2	2	0	331520	0.000603278	0.000603278	0
rs4810031	20	55250817	2	2	0	331520	0.000603278	0.000603278	0
rs4810032	20	55251871	2	2	0	331520	0.000603278	0.000603278	0
rs6127813	20	55255054	2	2	0	331520	0.000603278	0.000603278	0
rs4811726	20	55256002	2	2	0	331520	0.000603278	0.000603278	0
rs66622446	20	55256128	2	2	0	331520	0.000603278	0.000603278	0
rs2180673	20	55258733	0	0	0	331552	0	0	0
rs55967022	20	55261030	2	2	0	331520	0.000603278	0.000603278	0
rs17382908	20	55268433	3	3	0	331519	0.000904917	0.000904917	0
rs6025075	20	55269506	3	3	0	331519	0.000904917	0.000904917	0
rs73164789	20	55272870	3	3	0	331519	0.000904917	0.000904917	0
rs74416504	20	55273504	3	3	0	331519	0.000904917	0.000904917	0
rs73166506	20	55274648	3	3	0	331519	0.000904917	0.000904917	0
rs6025087	20	55276679	3	3	0	331519	0.000904917	0.000904917	0
rs6025088	20	55276800	3	3	0	331519	0.000904917	0.000904917	0
rs911452	20	55279345	3	3	0	331519	0.000904917	0.000904917	0
rs116900243	20	55281968	3	3	0	331519	0.000904917	0.000904917	0
rs79102748	20	55282423	3	3	0	331519	0.000904917	0.000904917	0
rs6069831	20	55282755	3	3	0	331519	0.000904917	0.000904917	0
rs79919349	20	55282846	3	3	0	331519	0.000904917	0.000904917	0
rs36074839	20	55285396	3	3	0	331519	0.000904917	0.000904917	0
rs6025096	20	55286814	3	3	0	331519	0.000904917	0.000904917	0
rs6025100	20	55289145	3	3	0	331519	0.000904917	0.000904917	0
rs6025101	20	55289160	3	3	0	331519	0.000904917	0.000904917	0
rs117140787	20	55289772	3	3	0	331519	0.000904917	0.000904917	0
rs76797506	20	55292029	3	3	0	331519	0.000904917	0.000904917	0
rs2426642	20	55292405	3	3	0	331519	0.000904917	0.000904917	0
rs2426643	20	55292479	3	3	0	331519	0.000904917	0.000904917	0
rs2426652	20	55294098	3	3	0	331519	0.000904917	0.000904917	0
rs56870740	20	55294330	3	3	0	331519	0.000904917	0.000904917	0
rs6092354	20	55294474	3	3	0	331519	0.000904917	0.000904917	0
rs6069841	20	55296245	5	3	2	331517	0.0015082	0.000904917	0.000603278
rs11699708	20	55297630	5	3	2	331517	0.0015082	0.000904917	0.000603278
rs2426661	20	55299384	5	3	2	331517	0.0015082	0.000904917	0.000603278
rs6127826	20	55307132	6	3	3	331516	0.00180983	0.000904917	0.000904917
rs1923180	20	55310052	6	3	3	331516	0.00180983	0.000904917	0.000904917
rs2426670	20	55311677	6	3	3	331516	0.00180983	0.000904917	0.000904917
rs6064444	20	55312778	6	3	3	331516	0.00180983	0.000904917	0.000904917
rs4811746	20	55313225	6	3	3	331516	0.00180983	0.000904917	0.000904917
rs6069849	20	55314972	6	3	3	331516	0.00180983	0.000904917	0.000904917
rs58467704	20	55317599	6	3	3	331516	0.00180983	0.000904917	0.000904917
rs6025136	20	55328342	6	3	3	331516	0.00180983	0.000904917	0.000904917
rs7268610	20	55332654	6	3	3	331516	0.00180983	0.000904917	0.000904917
rs6025144	20	55333950	6	3	3	331516	0.00180983	0.000904917	0.000904917
rs2145699	20	55334992	6	3	3	331516	0.00180983	0.000904917	0.000904917
rs79729663	20	55335046	0	0	0	331552	0	0	0
rs6099267	20	55341949	6	3	3	331516	0.00180983	0.000904917	0.000904917
rs11086562	20	55343100	6	3	3	331516	0.00180983	0.000904917	0.000904917
rs11906748	20	55345054	6	3	3	331516	0.00180983	0.000904917	0.000904917
rs6025153	20	55348292	6	3	3	331516	0.00180983	0.000904917	0.000904917
rs78303059	20	55350656	6	3	3	331516	0.00180983	0.000904917	0.000904917
rs6025158	20	55352312	6	3	3	331516	0.00180983	0.000904917	0.000904917
rs12626109	20	55354424	6	3	3	331516	0.00180983	0.000904917	0.000904917
rs6099276	20	55355114	6	3	3	331516	0.00180983	0.000904917	0.000904917
rs35491616	20	55355373	6	3	3	331516	0.00180983	0.000904917	0.000904917
rs6127851	20	55355481	6	3	3	331516	0.00180983	0.000904917	0.000904917
rs752407	20	55356803	6	3	3	331516	0.00180983	0.000904917	0.000904917
rs2180914	20	55358996	6	3	3	331516	0.00180983	0.000904917	0.000904917
rs2093283	20	55362831	6	3	3	331516	0.00180983	0.000904917	0.000904917
rs2093284	20	55362897	6	3	3	331516	0.00180983	0.000904917	0.000904917
rs59940362	20	55363939	6	3	3	331516	0.00180983	0.000904917	0.000904917
rs1570182	20	55367112	6	3	3	331516	0.00180983	0.000904917	0.000904917
rs79152990	20	55369021	6	3	3	331516	0.00180983	0.000904917	0.000904917
rs13043804	20	55375403	6	3	3	331516	0.00180983	0.000904917	0.000904917
rs118187059	20	55377495	6	3	3	331516	0.00180983	0.000904917	0.000904917
rs913664	20	55382086	6	3	3	331516	0.00180983	0.000904917	0.000904917
rs75611070	20	55382739	6	3	3	331516	0.00180983	0.000904917	0.000904917
rs6069890	20	55385244	6	3	3	331516	0.00180983	0.000904917	0.000904917
rs6025172	20	55385795	6	3	3	331516	0.00180983	0.000904917	0.000904917
rs6069892	20	55386751	6	3	3	331516	0.00180983	0.000904917	0.000904917
rs6127859	20	55387288	6	3	3	331516	0.00180983	0.000904917	0.000904917
rs6099292	20	55390948	6	3	3	331516	0.00180983	0.000904917	0.000904917
rs6014831	20	55391326	6	3	3	331516	0.00180983	0.000904917	0.000904917
rs78060454	20	55392543	6	3	3	331516	0.00180983	0.000904917	0.000904917
rs6014832	20	55394044	6	3	3	331516	0.00180983	0.000904917	0.000904917
rs6064453	20	55395358	6	3	3	331516	0.00180983	0.000904917	0.000904917
rs6123631	20	55395408	6	3	3	331516	0.00180983	0.000904917	0.000904917
rs75982095	20	55396424	6	3	3	331516	0.00180983	0.000904917	0.000904917
rs56949402	20	55396599	6	3	3	331516	0.00180983	0.000904917	0.000904917
rs6417338	20	55396657	6	3	3	331516	0.00180983	0.000904917	0.000904917
rs6025183	20	55401055	6	3	3	331516	0.00180983	0.000904917	0.000904917
rs1571461	20	55401509	6	3	3	331516	0.00180983	0.000904917	0.000904917
rs115893283	20	55404165	6	3	3	331516	0.00180983	0.000904917	0.000904917
rs78653227	20	55404386	6	3	3	331516	0.00180983	0.000904917	0.000904917
rs928064	20	55404559	6	3	3	331516	0.00180983	0.000904917	0.000904917
rs75605011	20	55407066	6	3	3	331516	0.00180983	0.000904917	0.000904917
rs11696472	20	55407084	6	3	3	331516	0.00180983	0.000904917	0.000904917
rs6127868	20	55409093	7	3	4	331515	0.00211147	0.000904917	0.00120656
rs6069904	20	55409111	7	3	4	331515	0.00211147	0.000904917	0.00120656
rs62208700	20	55410863	7	3	4	331515	0.00211147	0.000904917	0.00120656
rs13038306	20	55413462	7	3	4	331515	0.00211147	0.000904917	0.00120656
rs913667	20	55415844	7	3	4	331515	0.00211147	0.000904917	0.00120656
rs6025192	20	55418035	7	3	4	331515	0.00211147	0.000904917	0.00120656
rs6069906	20	55419501	7	3	4	331515	0.00211147	0.000904917	0.00120656
rs6064454	20	55420923	7	3	4	331515	0.00211147	0.000904917	0.00120656
rs12480749	20	55421015	7	3	4	331515	0.00211147	0.000904917	0.00120656
rs76151954	20	55421185	7	3	4	331515	0.00211147	0.000904917	0.00120656
rs12481021	20	55421778	7	3	4	331515	0.00211147	0.000904917	0.00120656
rs17392915	20	55423697	7	3	4	331515	0.00211147	0.000904917	0.00120656
rs117998530	20	55425750	7	3	4	331515	0.00211147	0.000904917	0.00120656
rs1571462	20	55425964	7	3	4	331515	0.00211147	0.000904917	0.00120656
rs13043210	20	55426819	7	3	4	331515	0.00211147	0.000904917	0.00120656
rs6069909	20	55428489	6	3	3	331516	0.00180983	0.000904917	0.000904917
rs4811764	20	55429824	6	3	3	331516	0.00180983	0.000904917	0.000904917
rs4811766	20	55431571	6	3	3	331516	0.00180983	0.000904917	0.000904917
rs1536840	20	55432128	6	3	3	331516	0.00180983	0.000904917	0.000904917
rs6014843	20	55433175	6	3	3	331516	0.00180983	0.000904917	0.000904917
rs985546	20	55434683	6	3	3	331516	0.00180983	0.000904917	0.000904917
rs8114296	20	55436095	6	3	3	331516	0.00180983	0.000904917	0.000904917
rs4810046	20	55437583	6	3	3	331516	0.00180983	0.000904917	0.000904917
rs1571460	20	55440186	6	3	3	331516	0.00180983	0.000904917	0.000904917
rs55662552	20	55440943	6	3	3	331516	0.00180983	0.000904917	0.000904917
rs1467704	20	55441072	6	3	3	331516	0.00180983	0.000904917	0.000904917
rs77236354	20	55442487	6	3	3	331516	0.00180983	0.000904917	0.000904917
rs11696891	20	55443070	6	3	3	331516	0.00180983	0.000904917	0.000904917
rs6025213	20	55443691	6	3	3	331516	0.00180983	0.000904917	0.000904917
rs79411828	20	55446901	6	3	3	331516	0.00180983	0.000904917	0.000904917
rs913668	20	55450089	6	3	3	331516	0.00180983	0.000904917	0.000904917
rs6099312	20	55451608	6	3	3	331516	0.00180983	0.000904917	0.000904917
rs117555836	20	55452138	6	3	3	331516	0.00180983	0.000904917	0.000904917
rs79843308	20	55452965	6	3	3	331516	0.00180983	0.000904917	0.000904917
rs6014856	20	55453287	6	3	3	331516	0.00180983	0.000904917	0.000904917
rs6014857	20	55453688	6	3	3	331516	0.00180983	0.000904917	0.000904917
rs7268427	20	55455325	6	3	3	331516	0.00180983	0.000904917	0.000904917
rs2246237	20	55464575	3	3	0	331519	0.000904917	0.000904917	0
rs13044061	20	55465350	3	3	0	331519	0.000904917	0.000904917	0
rs404727	20	55465434	3	3	0	331519	0.000904917	0.000904917	0
rs2754290	20	55469427	3	3	0	331519	0.000904917	0.000904917	0
rs2249634	20	55470625	3	3	0	331519	0.000904917	0.000904917	0
rs11697606	20	55471930	3	3	0	331519	0.000904917	0.000904917	0
rs71329712	20	55476433	3	3	0	331519	0.000904917	0.000904917	0
rs80085699	20	55476580	3	3	0	331519	0.000904917	0.000904917	0
rs62208741	20	55478988	3	3	0	331519	0.000904917	0.000904917	0
rs74342731	20	55481008	2	2	0	331520	0.000603278	0.000603278	0
rs73171716	20	55481045	2	2	0	331520	0.000603278	0.000603278	0
rs73171718	20	55482016	2	2	0	331520	0.000603278	0.000603278	0
rs753006	20	55490191	2	2	0	331520	0.000603278	0.000603278	0
rs67782505	20	55490472	2	2	0	331520	0.000603278	0.000603278	0
rs117926776	20	55491001	2	2	0	331520	0.000603278	0.000603278	0
rs6513270	20	55493007	2	2	0	331520	0.000603278	0.000603278	0
rs76931036	20	55493608	2	2	0	331520	0.000603278	0.000603278	0
rs12481501	20	55498879	2	2	0	331520	0.000603278	0.000603278	0
rs56097726	20	55502045	1	1	0	331521	0.000301639	0.000301639	0
rs75281807	20	55502304	1	1	0	331521	0.000301639	0.000301639	0
rs74940100	20	55503225	1	1	0	331521	0.000301639	0.000301639	0
rs6099357	20	55508611	1	1	0	331521	0.000301639	0.000301639	0
rs79751461	20	55508872	1	1	0	331521	0.000301639	0.000301639	0
rs117226334	20	55517482	1	1	0	331521	0.000301639	0.000301639	0
rs16980521	20	55518547	1	1	0	331521	0.000301639	0.000301639	0
rs118173791	20	55525186	1	1	0	331521	0.000301639	0.000301639	0
rs6064473	20	55526647	1	1	0	331521	0.000301639	0.000301639	0
rs72626592	20	55528415	1	1	0	331521	0.000301639	0.000301639	0
rs73171801	20	55530099	1	1	0	331521	0.000301639	0.000301639	0
rs117578064	20	55538350	1	1	0	331521	0.000301639	0.000301639	0
rs6069939	20	55538719	1	1	0	331521	0.000301639	0.000301639	0
rs1276448	20	55540140	1	1	0	331521	0.000301639	0.000301639	0
rs118060719	20	55546489	1	1	0	331521	0.000301639	0.000301639	0
rs6099380	20	55547696	1	1	0	331521	0.000301639	0.000301639	0
rs73173532	20	55549062	1	1	0	331521	0.000301639	0.000301639	0
rs1276461	20	55552810	2	2	0	331520	0.000603278	0.000603278	0
rs910837	20	55554123	2	2	0	331520	0.000603278	0.000603278	0
rs1276467	20	55556233	2	2	0	331520	0.000603278	0.000603278	0
rs6069947	20	55556650	2	2	0	331520	0.000603278	0.000603278	0
rs118034710	20	55559778	2	2	0	331520	0.000603278	0.000603278	0
rs6127896	20	55560273	2	2	0	331520	0.000603278	0.000603278	0
rs1276421	20	55562256	2	2	0	331520	0.000603278	0.000603278	0
rs74964975	20	55564545	2	2	0	331520	0.000603278	0.000603278	0
rs910832	20	55564705	2	2	0	331520	0.000603278	0.000603278	0
rs118125073	20	55566527	2	2	0	331520	0.000603278	0.000603278	0
rs6025288	20	55569945	2	2	0	331520	0.000603278	0.000603278	0
rs66779045	20	55571141	2	2	0	331520	0.000603278	0.000603278	0
rs68089602	20	55571286	2	2	0	331520	0.000603278	0.000603278	0
rs79030614	20	55573225	2	2	0	331520	0.000603278	0.000603278	0
rs2749763	20	55573876	2	2	0	331520	0.000603278	0.000603278	0
rs56266448	20	55574261	2	2	0	331520	0.000603278	0.000603278	0
rs17397253	20	55578559	2	2	0	331520	0.000603278	0.000603278	0
rs6069957	20	55579411	2	2	0	331520	0.000603278	0.000603278	0
rs73175907	20	55583631	3	3	0	331519	0.000904917	0.000904917	0
rs6127904	20	55585253	3	3	0	331519	0.000904917	0.000904917	0
rs1276345	20	55589241	4	4	0	331518	0.00120656	0.00120656	0
rs6064485	20	55592583	4	4	0	331518	0.00120656	0.00120656	0
rs117288071	20	55593127	4	4	0	331518	0.00120656	0.00120656	0
rs75538714	20	55594141	4	4	0	331518	0.00120656	0.00120656	0
rs1276370	20	55595393	4	4	0	331518	0.00120656	0.00120656	0
rs77717982	20	55596124	4	4	0	331518	0.00120656	0.00120656	0
rs117750675	20	55596268	4	4	0	331518	0.00120656	0.00120656	0
rs76423884	20	55597304	4	4	0	331518	0.00120656	0.00120656	0
rs117467965	20	55597506	4	4	0	331518	0.00120656	0.00120656	0
rs6099398	20	55604809	4	4	0	331518	0.00120656	0.00120656	0
rs6127906	20	55605315	4	4	0	331518	0.00120656	0.00120656	0
rs76242505	20	55606163	4	4	0	331518	0.00120656	0.00120656	0
rs118179444	20	55610574	4	4	0	331518	0.00120656	0.00120656	0
rs6025327	20	55614892	4	4	0	331518	0.00120656	0.00120656	0
rs4811791	20	55623190	4	4	0	331518	0.00120656	0.00120656	0
rs331611	20	55623627	4	4	0	331518	0.00120656	0.00120656	0
rs80304955	20	55635983	5	5	0	331517	0.0015082	0.0015082	0
rs331615	20	55638537	5	5	0	331517	0.0015082	0.0015082	0
rs6127921	20	55638750	5	5	0	331517	0.0015082	0.0015082	0
rs6099431	20	55643488	5	5	0	331517	0.0015082	0.0015082	0
rs1853154	20	55645994	5	5	0	331517	0.0015082	0.0015082	0
rs7262895	20	55646448	5	5	0	331517	0.0015082	0.0015082	0
rs74686653	20	55646664	5	5	0	331517	0.0015082	0.0015082	0
rs76663501	20	55647869	5	5	0	331517	0.0015082	0.0015082	0
rs11700326	20	55648362	5	5	0	331517	0.0015082	0.0015082	0
rs6069978	20	55649854	5	5	0	331517	0.0015082	0.0015082	0
rs8123251	20	55650484	5	5	0	331517	0.0015082	0.0015082	0
rs36082436	20	55651017	5	5	0	331517	0.0015082	0.0015082	0
rs113870258	20	55654026	5	5	0	331517	0.0015082	0.0015082	0
rs75416299	20	55655768	5	5	0	331517	0.0015082	0.0015082	0
rs979315	20	55656108	5	5	0	331517	0.0015082	0.0015082	0
rs753341	20	55657644	5	5	0	331517	0.0015082	0.0015082	0
rs74366776	20	55658823	5	5	0	331517	0.0015082	0.0015082	0
rs6025359	20	55660567	5	5	0	331517	0.0015082	0.0015082	0
rs76842095	20	55660749	0	0	0	331552	0	0	0
rs6069979	20	55661549	5	5	0	331517	0.0015082	0.0015082	0
rs6099452	20	55661610	5	5	0	331517	0.0015082	0.0015082	0
rs117992102	20	55662873	5	5	0	331517	0.0015082	0.0015082	0
rs4239673	20	55663186	5	5	0	331517	0.0015082	0.0015082	0
rs6025363	20	55664349	5	5	0	331517	0.0015082	0.0015082	0
rs73177799	20	55665224	5	5	0	331517	0.0015082	0.0015082	0
rs6025364	20	55665695	5	5	0	331517	0.0015082	0.0015082	0
rs62203894	20	55671381	5	5	0	331517	0.0015082	0.0015082	0
rs6092424	20	55672544	5	5	0	331517	0.0015082	0.0015082	0
rs6123651	20	55679740	5	5	0	331517	0.0015082	0.0015082	0
rs11699237	20	55683996	5	5	0	331517	0.0015082	0.0015082	0
rs6025377	20	55685085	5	5	0	331517	0.0015082	0.0015082	0
rs56085569	20	55687418	5	5	0	331517	0.0015082	0.0015082	0
rs6092427	20	55687506	5	5	0	331517	0.0015082	0.0015082	0
rs117909661	20	55689822	5	5	0	331517	0.0015082	0.0015082	0
rs6127945	20	55690351	5	5	0	331517	0.0015082	0.0015082	0
rs73179489	20	55690612	5	5	0	331517	0.0015082	0.0015082	0
rs6123658	20	55691348	5	5	0	331517	0.0015082	0.0015082	0
rs79648231	20	55692082	5	5	0	331517	0.0015082	0.0015082	0
rs78455740	20	55695703	5	5	0	331517	0.0015082	0.0015082	0
rs34229432	20	55700904	5	5	0	331517	0.0015082	0.0015082	0
rs6025385	20	55703713	5	5	0	331517	0.0015082	0.0015082	0
rs6025387	20	55706197	5	5	0	331517	0.0015082	0.0015082	0
rs76268758	20	55709233	5	5	0	331517	0.0015082	0.0015082	0
rs6069995	20	55712966	5	5	0	331517	0.0015082	0.0015082	0
rs6025398	20	55715505	5	5	0	331517	0.0015082	0.0015082	0
rs78722729	20	55716262	5	5	0	331517	0.0015082	0.0015082	0
rs62203940	20	55717589	5	5	0	331517	0.0015082	0.0015082	0
rs77391350	20	55723697	5	5	0	331517	0.0015082	0.0015082	0
rs191370365	20	55723784	5	5	0	331517	0.0015082	0.0015082	0
rs118079034	20	55727099	5	5	0	331517	0.0015082	0.0015082	0
rs11700076	20	55736931	5	5	0	331517	0.0015082	0.0015082	0
rs11086596	20	55743450	5	5	0	331517	0.0015082	0.0015082	0
rs61733438	20	55750060	5	5	0	331517	0.0015082	0.0015082	0
rs2182435	20	55750204	5	5	0	331517	0.0015082	0.0015082	0
rs75877339	20	55750261	5	5	0	331517	0.0015082	0.0015082	0
rs927836	20	55757210	5	5	0	331517	0.0015082	0.0015082	0
Affx-89013095	20	55758829	5	5	0	331517	0.0015082	0.0015082	0
rs61733436	20	55758929	5	5	0	331517	0.0015082	0.0015082	0
rs6064508	20	55760567	5	5	0	331517	0.0015082	0.0015082	0
rs1318379	20	55761285	5	5	0	331517	0.0015082	0.0015082	0
rs73181083	20	55761455	5	5	0	331517	0.0015082	0.0015082	0
rs78752314	20	55763330	5	5	0	331517	0.0015082	0.0015082	0
rs6064509	20	55764104	5	5	0	331517	0.0015082	0.0015082	0
rs77634769	20	55769335	5	5	0	331517	0.0015082	0.0015082	0
rs230198	20	55776447	5	5	0	331517	0.0015082	0.0015082	0
rs79302436	20	55780083	5	5	0	331517	0.0015082	0.0015082	0
rs73914168	20	55786759	5	5	0	331517	0.0015082	0.0015082	0
rs62205668	20	55790344	5	5	0	331517	0.0015082	0.0015082	0
rs13041639	20	55790985	5	5	0	331517	0.0015082	0.0015082	0
rs116959857	20	55791653	5	5	0	331517	0.0015082	0.0015082	0
rs77065653	20	55795517	5	5	0	331517	0.0015082	0.0015082	0
rs172982	20	55795918	5	5	0	331517	0.0015082	0.0015082	0
Affx-80264068	20	55803303	5	5	0	331517	0.0015082	0.0015082	0
rs2426703	20	55806656	5	5	0	331517	0.0015082	0.0015082	0
rs73170220	20	55808944	5	5	0	331517	0.0015082	0.0015082	0
rs465840	20	55809883	5	5	0	331517	0.0015082	0.0015082	0
rs73915074	20	55824747	5	5	0	331517	0.0015082	0.0015082	0
rs6127985	20	55824760	5	5	0	331517	0.0015082	0.0015082	0
rs162324	20	55829975	3	3	0	331519	0.000904917	0.000904917	0
rs6014965	20	55831203	3	3	0	331519	0.000904917	0.000904917	0
rs6123685	20	55836040	3	3	0	331519	0.000904917	0.000904917	0
rs79289381	20	55837354	3	3	0	331519	0.000904917	0.000904917	0
rs117038656	20	55840589	3	3	0	331519	0.000904917	0.000904917	0
rs61733434	20	55840900	3	3	0	331519	0.000904917	0.000904917	0
rs73170242	20	55853376	3	3	0	331519	0.000904917	0.000904917	0
rs62204162	20	55856403	3	3	0	331519	0.000904917	0.000904917	0
rs118022075	20	55859457	0	0	0	331552	0	0	0
rs73917909	20	55868085	3	3	0	331519	0.000904917	0.000904917	0
rs80313834	20	55871778	3	3	0	331519	0.000904917	0.000904917	0
rs79204180	20	55872977	3	3	0	331519	0.000904917	0.000904917	0
rs147571833	20	55904965	3	3	0	331519	0.000904917	0.000904917	0
rs200007444	20	55906923	3	3	0	331519	0.000904917	0.000904917	0
rs79564060	20	55907343	3	3	0	331519	0.000904917	0.000904917	0
rs137997364	20	55909842	3	3	0	331519	0.000904917	0.000904917	0
rs6099558	20	55914312	3	3	0	331519	0.000904917	0.000904917	0
rs116854003	20	55927620	3	3	0	331519	0.000904917	0.000904917	0
rs146535731	20	55929828	3	3	0	331519	0.000904917	0.000904917	0
rs911899	20	55930241	3	3	0	331519	0.000904917	0.000904917	0
rs911900	20	55930260	3	3	0	331519	0.000904917	0.000904917	0
rs1138386	20	55931594	3	3	0	331519	0.000904917	0.000904917	0
rs77354807	20	55932221	3	3	0	331519	0.000904917	0.000904917	0
rs4811839	20	55932607	3	3	0	331519	0.000904917	0.000904917	0
rs147168854	20	55941872	3	3	0	331519	0.000904917	0.000904917	0
rs75125314	20	55946446	3	3	0	331519	0.000904917	0.000904917	0
rs61733433	20	55948719	3	3	0	331519	0.000904917	0.000904917	0
rs74941943	20	55952526	3	3	0	331519	0.000904917	0.000904917	0
rs6025518	20	55953553	4	4	0	331518	0.00120656	0.00120656	0
rs2295375	20	55953947	4	4	0	331518	0.00120656	0.00120656	0
rs1555276	20	55969276	4	4	0	331518	0.00120656	0.00120656	0
rs328494	20	55971050	4	4	0	331518	0.00120656	0.00120656	0
rs74324013	20	55971145	4	4	0	331518	0.00120656	0.00120656	0
rs117577909	20	55972497	4	4	0	331518	0.00120656	0.00120656	0
rs6014987	20	55975714	4	4	0	331518	0.00120656	0.00120656	0
rs62204186	20	55976910	4	4	0	331518	0.00120656	0.00120656	0
rs6070096	20	55979572	4	4	0	331518	0.00120656	0.00120656	0
rs3764719	20	55982579	4	4	0	331518	0.00120656	0.00120656	0
rs115516069	20	55982695	4	4	0	331518	0.00120656	0.00120656	0
rs201278266	20	55982720	4	4	0	331518	0.00120656	0.00120656	0
rs201066490	20	55982813	4	4	0	331518	0.00120656	0.00120656	0
rs16980970	20	55982858	4	4	0	331518	0.00120656	0.00120656	0
rs117287601	20	55985910	0	0	0	331552	0	0	0
rs75217729	20	55988182	4	4	0	331518	0.00120656	0.00120656	0
rs73172347	20	55988521	4	4	0	331518	0.00120656	0.00120656	0
rs735050	20	55989619	4	4	0	331518	0.00120656	0.00120656	0
rs99595	20	55989808	4	4	0	331518	0.00120656	0.00120656	0
rs6014994	20	55991823	4	4	0	331518	0.00120656	0.00120656	0
rs6025553	20	55995609	4	4	0	331518	0.00120656	0.00120656	0
rs77388704	20	55997328	4	4	0	331518	0.00120656	0.00120656	0
rs4811846	20	55997468	4	4	0	331518	0.00120656	0.00120656	0
rs6070103	20	56002404	4	4	0	331518	0.00120656	0.00120656	0
rs117232738	20	56010924	4	4	0	331518	0.00120656	0.00120656	0
rs4810067	20	56012988	4	4	0	331518	0.00120656	0.00120656	0
rs71329745	20	56013110	4	4	0	331518	0.00120656	0.00120656	0
rs59503742	20	56015351	4	4	0	331518	0.00120656	0.00120656	0
rs79227507	20	56017850	4	4	0	331518	0.00120656	0.00120656	0
rs328505	20	56018698	4	4	0	331518	0.00120656	0.00120656	0
rs17408921	20	56021924	4	4	0	331518	0.00120656	0.00120656	0
rs11908517	20	56025828	4	4	0	331518	0.00120656	0.00120656	0
rs2426740	20	56029392	4	4	0	331518	0.00120656	0.00120656	0
rs73180607	20	56030231	4	4	0	331518	0.00120656	0.00120656	0
rs968184	20	56034168	4	4	0	331518	0.00120656	0.00120656	0
rs4810071	20	56035050	4	4	0	331518	0.00120656	0.00120656	0
rs62204225	20	56036513	4	4	0	331518	0.00120656	0.00120656	0
rs117732153	20	56038691	4	4	0	331518	0.00120656	0.00120656	0
rs1555273	20	56038757	4	4	0	331518	0.00120656	0.00120656	0
rs76157760	20	56038982	4	4	0	331518	0.00120656	0.00120656	0
rs34187898	20	56041089	4	4	0	331518	0.00120656	0.00120656	0
rs6070114	20	56041510	4	4	0	331518	0.00120656	0.00120656	0
rs6070116	20	56044184	4	4	0	331518	0.00120656	0.00120656	0
rs11697306	20	56048821	4	4	0	331518	0.00120656	0.00120656	0
rs2182971	20	56051388	4	4	0	331518	0.00120656	0.00120656	0
rs11700223	20	56053766	4	4	0	331518	0.00120656	0.00120656	0
rs55995337	20	56053830	4	4	0	331518	0.00120656	0.00120656	0
rs4325818	20	56054383	4	4	0	331518	0.00120656	0.00120656	0
rs2149284	20	56056235	4	4	0	331518	0.00120656	0.00120656	0
rs13038013	20	56058029	4	4	0	331518	0.00120656	0.00120656	0
rs73182662	20	56058239	4	4	0	331518	0.00120656	0.00120656	0
rs6099653	20	56062803	4	4	0	331518	0.00120656	0.00120656	0
rs6099656	20	56064267	4	4	0	331518	0.00120656	0.00120656	0
rs71329747	20	56066864	4	4	0	331518	0.00120656	0.00120656	0
rs55695581	20	56067267	4	4	0	331518	0.00120656	0.00120656	0
rs2902991	20	56067556	4	4	0	331518	0.00120656	0.00120656	0
rs117864083	20	56075890	4	4	0	331518	0.00120656	0.00120656	0
rs6128058	20	56078267	4	4	0	331518	0.00120656	0.00120656	0
rs142170954	20	56078504	4	4	0	331518	0.00120656	0.00120656	0
rs2902992	20	56080640	4	4	0	331518	0.00120656	0.00120656	0
rs6025598	20	56083379	3	3	0	331519	0.000904917	0.000904917	0
rs6070122	20	56083763	3	3	0	331519	0.000904917	0.000904917	0
rs41304417	20	56083873	3	3	0	331519	0.000904917	0.000904917	0
rs118045133	20	56083980	0	0	0	331552	0	0	0
rs117777911	20	56084261	3	3	0	331519	0.000904917	0.000904917	0
rs6128060	20	56087322	2	2	0	331520	0.000603278	0.000603278	0
rs41305825	20	56087800	2	2	0	331520	0.000603278	0.000603278	0
rs6513310	20	56088958	2	2	0	331520	0.000603278	0.000603278	0
Affx-80289326	20	56090805	2	2	0	331520	0.000603278	0.000603278	0
rs76451390	20	56093478	2	2	0	331520	0.000603278	0.000603278	0
rs73178728	20	56097160	2	2	0	331520	0.000603278	0.000603278	0
rs146560816	20	56098315	2	2	0	331520	0.000603278	0.000603278	0
rs6025606	20	56098733	2	2	0	331520	0.000603278	0.000603278	0
Affx-80289297	20	56099048	2	2	0	331520	0.000603278	0.000603278	0
rs6070128	20	56099114	2	2	0	331520	0.000603278	0.000603278	0
rs6099668	20	56099479	2	2	0	331520	0.000603278	0.000603278	0
rs73178746	20	56103305	2	2	0	331520	0.000603278	0.000603278	0
rs13037546	20	56103505	2	2	0	331520	0.000603278	0.000603278	0
rs6015025	20	56116374	2	2	0	331520	0.000603278	0.000603278	0
rs11086613	20	56118240	2	2	0	331520	0.000603278	0.000603278	0
rs6070139	20	56119037	2	2	0	331520	0.000603278	0.000603278	0
rs56320002	20	56123080	2	2	0	331520	0.000603278	0.000603278	0
Affx-16952994	20	56123189	2	2	0	331520	0.000603278	0.000603278	0
rs6025625	20	56131817	2	2	0	331520	0.000603278	0.000603278	0
rs147120329	20	56136474	3	3	0	331519	0.000904917	0.000904917	0
rs150560473	20	56137755	3	3	0	331519	0.000904917	0.000904917	0
rs28359542	20	56137758	3	3	0	331519	0.000904917	0.000904917	0
rs707555	20	56137895	3	3	0	331519	0.000904917	0.000904917	0
rs11552146	20	56137901	3	3	0	331519	0.000904917	0.000904917	0
rs75308972	20	56138068	3	3	0	331519	0.000904917	0.000904917	0
Affx-80289328	20	56138643	3	3	0	331519	0.000904917	0.000904917	0
rs11552145	20	56138648	3	3	0	331519	0.000904917	0.000904917	0
rs1804160	20	56139365	3	3	0	331519	0.000904917	0.000904917	0
rs41302559	20	56140439	3	3	0	331519	0.000904917	0.000904917	0
rs148684857	20	56140633	3	3	0	331519	0.000904917	0.000904917	0
rs28359561	20	56142553	3	3	0	331519	0.000904917	0.000904917	0
rs6099674	20	56150519	3	3	0	331519	0.000904917	0.000904917	0
rs6025639	20	56150737	3	3	0	331519	0.000904917	0.000904917	0
rs6025640	20	56151926	3	3	0	331519	0.000904917	0.000904917	0
rs16981149	20	56152650	3	3	0	331519	0.000904917	0.000904917	0
rs62204264	20	56153164	3	3	0	331519	0.000904917	0.000904917	0
rs6025645	20	56157341	3	3	0	331519	0.000904917	0.000904917	0
rs4811880	20	56160575	3	3	0	331519	0.000904917	0.000904917	0
rs62204268	20	56162497	3	3	0	331519	0.000904917	0.000904917	0
rs4811881	20	56162703	3	3	0	331519	0.000904917	0.000904917	0
rs6128089	20	56163052	3	3	0	331519	0.000904917	0.000904917	0
rs4810086	20	56163687	3	3	0	331519	0.000904917	0.000904917	0
rs80090833	20	56163833	3	3	0	331519	0.000904917	0.000904917	0
rs4810087	20	56163940	3	3	0	331519	0.000904917	0.000904917	0
rs78720543	20	56163982	0	0	0	331552	0	0	0
rs78643323	20	56164601	3	3	0	331519	0.000904917	0.000904917	0
rs75893630	20	56165350	3	3	0	331519	0.000904917	0.000904917	0
rs8124840	20	56165550	3	3	0	331519	0.000904917	0.000904917	0
rs910125	20	56166739	3	3	0	331519	0.000904917	0.000904917	0
rs117160996	20	56167607	3	3	0	331519	0.000904917	0.000904917	0
rs7266568	20	56168073	3	3	0	331519	0.000904917	0.000904917	0
rs2073147	20	56169419	3	3	0	331519	0.000904917	0.000904917	0
rs2073146	20	56169863	3	3	0	331519	0.000904917	0.000904917	0
rs117342420	20	56170497	3	3	0	331519	0.000904917	0.000904917	0
rs6128092	20	56170888	3	3	0	331519	0.000904917	0.000904917	0
rs7262447	20	56173064	3	3	0	331519	0.000904917	0.000904917	0
rs17413414	20	56176534	3	3	0	331519	0.000904917	0.000904917	0
rs8122558	20	56177066	3	3	0	331519	0.000904917	0.000904917	0
rs73182769	20	56177154	3	3	0	331519	0.000904917	0.000904917	0
rs35034881	20	56177984	3	3	0	331519	0.000904917	0.000904917	0
rs184886828	20	56178466	3	3	0	331519	0.000904917	0.000904917	0
rs6064572	20	56179422	3	3	0	331519	0.000904917	0.000904917	0
rs56345209	20	56179934	3	3	0	331519	0.000904917	0.000904917	0
rs6025658	20	56181205	3	3	0	331519	0.000904917	0.000904917	0
rs4811887	20	56181949	3	3	0	331519	0.000904917	0.000904917	0
rs62204276	20	56183980	3	3	0	331519	0.000904917	0.000904917	0
rs115893130	20	56184174	3	3	0	331519	0.000904917	0.000904917	0
rs6092500	20	56184321	3	3	0	331519	0.000904917	0.000904917	0
rs73182772	20	56184726	3	3	0	331519	0.000904917	0.000904917	0
rs78469622	20	56185070	3	3	0	331519	0.000904917	0.000904917	0
rs41275644	20	56185205	3	3	0	331519	0.000904917	0.000904917	0
rs41275648	20	56185303	3	3	0	331519	0.000904917	0.000904917	0
rs2865394	20	56186884	3	3	0	331519	0.000904917	0.000904917	0
rs41304401	20	56188219	3	3	0	331519	0.000904917	0.000904917	0
rs12233258	20	56189746	3	3	0	331519	0.000904917	0.000904917	0
rs16981187	20	56189985	3	3	0	331519	0.000904917	0.000904917	0
Affx-80264086	20	56190118	3	3	0	331519	0.000904917	0.000904917	0
rs2073145	20	56190634	3	3	0	331519	0.000904917	0.000904917	0
Affx-80289331	20	56191375	3	3	0	331519	0.000904917	0.000904917	0
rs34917164	20	56191387	3	3	0	331519	0.000904917	0.000904917	0
rs45521631	20	56195349	2	2	0	331520	0.000603278	0.000603278	0
rs56315045	20	56198974	2	2	0	331520	0.000603278	0.000603278	0
rs13042465	20	56199319	2	2	0	331520	0.000603278	0.000603278	0
rs2026763	20	56199626	2	2	0	331520	0.000603278	0.000603278	0
rs79209673	20	56201740	2	2	0	331520	0.000603278	0.000603278	0
rs17499018	20	56202861	2	2	0	331520	0.000603278	0.000603278	0
rs718307	20	56206029	2	2	0	331520	0.000603278	0.000603278	0
rs4811895	20	56206309	2	2	0	331520	0.000603278	0.000603278	0
rs6025673	20	56206379	2	2	0	331520	0.000603278	0.000603278	0
rs79611488	20	56207644	2	2	0	331520	0.000603278	0.000603278	0
rs2179704	20	56210224	2	2	0	331520	0.000603278	0.000603278	0
rs6070196	20	56212531	2	2	0	331520	0.000603278	0.000603278	0
rs6128113	20	56212852	2	2	0	331520	0.000603278	0.000603278	0
rs62204287	20	56213186	2	2	0	331520	0.000603278	0.000603278	0
rs117174279	20	56213350	2	2	0	331520	0.000603278	0.000603278	0
rs118140870	20	56216025	2	2	0	331520	0.000603278	0.000603278	0
rs62204299	20	56216240	2	2	0	331520	0.000603278	0.000603278	0
rs12480146	20	56221797	2	2	0	331520	0.000603278	0.000603278	0
rs2103723	20	56221981	2	2	0	331520	0.000603278	0.000603278	0
rs6025688	20	56223317	2	2	0	331520	0.000603278	0.000603278	0
rs2235825	20	56225045	2	2	0	331520	0.000603278	0.000603278	0
rs6025696	20	56225969	2	2	0	331520	0.000603278	0.000603278	0
rs61744856	20	56227121	2	2	0	331520	0.000603278	0.000603278	0
rs148829733	20	56227170	2	2	0	331520	0.000603278	0.000603278	0
rs142295639	20	56227323	2	2	0	331520	0.000603278	0.000603278	0
Affx-16954647	20	56227532	2	2	0	331520	0.000603278	0.000603278	0
rs41314918	20	56227589	2	2	0	331520	0.000603278	0.000603278	0
rs74883909	20	56228325	2	2	0	331520	0.000603278	0.000603278	0
rs3795119	20	56229714	2	2	0	331520	0.000603278	0.000603278	0
rs117771643	20	56232119	2	2	0	331520	0.000603278	0.000603278	0
rs117624379	20	56232224	2	2	0	331520	0.000603278	0.000603278	0
rs117466338	20	56233845	2	2	0	331520	0.000603278	0.000603278	0
rs62204302	20	56234968	2	2	0	331520	0.000603278	0.000603278	0
rs3795112	20	56238533	2	2	0	331520	0.000603278	0.000603278	0
rs203393	20	56242563	1	1	0	331521	0.000301639	0.000301639	0
rs203395	20	56243709	1	1	0	331521	0.000301639	0.000301639	0
rs157083	20	56245367	1	1	0	331521	0.000301639	0.000301639	0
rs157085	20	56248110	1	1	0	331521	0.000301639	0.000301639	0
rs3795105	20	56250608	1	1	0	331521	0.000301639	0.000301639	0
rs76142024	20	56252264	1	1	0	331521	0.000301639	0.000301639	0
rs157094	20	56253021	1	1	0	331521	0.000301639	0.000301639	0
rs157095	20	56254984	1	1	0	331521	0.000301639	0.000301639	0
rs6123718	20	56257484	1	1	0	331521	0.000301639	0.000301639	0
rs157101	20	56260374	1	1	0	331521	0.000301639	0.000301639	0
rs157106	20	56266771	1	1	0	331521	0.000301639	0.000301639	0
rs113498242	20	56271142	1	1	0	331521	0.000301639	0.000301639	0
rs117329598	20	56271725	0	0	0	331552	0	0	0
rs6025728	20	56272618	1	1	0	331521	0.000301639	0.000301639	0
rs6092522	20	56273207	1	1	0	331521	0.000301639	0.000301639	0
rs3795093	20	56277224	1	1	0	331521	0.000301639	0.000301639	0
rs6015057	20	56277270	1	1	0	331521	0.000301639	0.000301639	0
rs73184824	20	56280558	1	1	0	331521	0.000301639	0.000301639	0
rs73300605	20	56281816	1	1	0	331521	0.000301639	0.000301639	0
rs2273534	20	56285540	1	1	0	331521	0.000301639	0.000301639	0
rs115546400	20	56285583	1	1	0	331521	0.000301639	0.000301639	0
rs1360215	20	56286834	1	1	0	331521	0.000301639	0.000301639	0
rs16981280	20	56287862	1	1	0	331521	0.000301639	0.000301639	0
rs117852500	20	56290949	1	1	0	331521	0.000301639	0.000301639	0
rs57841254	20	56291875	1	1	0	331521	0.000301639	0.000301639	0
rs6025738	20	56292712	1	1	0	331521	0.000301639	0.000301639	0
rs13037891	20	56293975	1	1	0	331521	0.000301639	0.000301639	0
rs6025741	20	56294887	1	1	0	331521	0.000301639	0.000301639	0
rs117941195	20	56295569	1	1	0	331521	0.000301639	0.000301639	0
rs6128136	20	56296396	1	1	0	331521	0.000301639	0.000301639	0
rs911158	20	56297824	1	1	0	331521	0.000301639	0.000301639	0
rs6025742	20	56298691	1	1	0	331521	0.000301639	0.000301639	0
rs6025744	20	56300546	1	1	0	331521	0.000301639	0.000301639	0
rs73184847	20	56300624	1	1	0	331521	0.000301639	0.000301639	0
rs13037772	20	56300842	1	1	0	331521	0.000301639	0.000301639	0
rs4811911	20	56302388	1	1	0	331521	0.000301639	0.000301639	0
rs16981295	20	56305785	1	1	0	331521	0.000301639	0.000301639	0
rs4811913	20	56306785	1	1	0	331521	0.000301639	0.000301639	0
rs78017769	20	56309230	1	1	0	331521	0.000301639	0.000301639	0
rs58926069	20	56309277	1	1	0	331521	0.000301639	0.000301639	0
rs6070233	20	56309314	1	1	0	331521	0.000301639	0.000301639	0
rs59617711	20	56310920	0	0	0	331552	0	0	0
rs117393626	20	56311556	0	0	0	331552	0	0	0
rs6025751	20	56311653	0	0	0	331552	0	0	0
rs6015071	20	56314639	0	0	0	331552	0	0	0
rs117741765	20	56317727	0	0	0	331552	0	0	0
rs117108451	20	56318031	0	0	0	331552	0	0	0
rs17346379	20	56322689	0	0	0	331552	0	0	0
rs4811915	20	56322981	0	0	0	331552	0	0	0
rs4810101	20	56326237	0	0	0	331552	0	0	0
rs73616233	20	56330328	0	0	0	331552	0	0	0
rs6128148	20	56331717	0	0	0	331552	0	0	0
rs16981324	20	56332817	0	0	0	331552	0	0	0
rs117036999	20	56338921	0	0	0	331552	0	0	0
rs8184463	20	56339182	0	0	0	331552	0	0	0
rs79188837	20	56343569	0	0	0	331552	0	0	0
rs78869316	20	56349102	0	0	0	331552	0	0	0
rs67153083	20	56354214	0	0	0	331552	0	0	0
rs111300099	20	56355788	0	0	0	331552	0	0	0
rs75743489	20	56358428	0	0	0	331552	0	0	0
rs77110486	20	56359017	0	0	0	331552	0	0	0
rs73186620	20	56361305	0	0	0	331552	0	0	0
rs75549875	20	56361481	0	0	0	331552	0	0	0
rs117623316	20	56361987	0	0	0	331552	0	0	0
rs6128161	20	56362931	0	0	0	331552	0	0	0
rs6099757	20	56365612	0	0	0	331552	0	0	0
rs79313197	20	56367430	0	0	0	331552	0	0	0
rs73186626	20	56368557	0	0	0	331552	0	0	0
rs77249457	20	56368913	0	0	0	331552	0	0	0
rs6099760	20	56369385	0	0	0	331552	0	0	0
rs148157873	20	56370494	0	0	0	331552	0	0	0
rs111420522	20	56375677	1	1	0	331521	0.000301639	0.000301639	0
rs117233193	20	56378709	1	1	0	331521	0.000301639	0.000301639	0
rs75738479	20	56382782	1	1	0	331521	0.000301639	0.000301639	0
rs6025794	20	56385019	1	1	0	331521	0.000301639	0.000301639	0
rs12479992	20	56386284	1	1	0	331521	0.000301639	0.000301639	0
rs115693609	20	56389460	1	1	0	331521	0.000301639	0.000301639	0
rs6128184	20	56390011	1	1	0	331521	0.000301639	0.000301639	0
rs11697648	20	56392470	1	1	0	331521	0.000301639	0.000301639	0
rs6123733	20	56395455	1	1	0	331521	0.000301639	0.000301639	0
rs7270875	20	56400121	1	1	0	331521	0.000301639	0.000301639	0
rs117699753	20	56401923	3	1	2	331519	0.000904917	0.000301639	0.000603278
rs6025805	20	56402006	3	1	2	331519	0.000904917	0.000301639	0.000603278
rs6099789	20	56403221	3	1	2	331519	0.000904917	0.000301639	0.000603278
rs11699629	20	56413817	5	3	2	331517	0.0015082	0.000904917	0.000603278
rs6025822	20	56415134	5	3	2	331517	0.0015082	0.000904917	0.000603278
rs12106063	20	56416936	5	3	2	331517	0.0015082	0.000904917	0.000603278
rs12185766	20	56420098	5	3	2	331517	0.0015082	0.000904917	0.000603278
rs56389947	20	56420325	5	3	2	331517	0.0015082	0.000904917	0.000603278
rs4810107	20	56420593	5	3	2	331517	0.0015082	0.000904917	0.000603278
rs13045739	20	56425126	5	3	2	331517	0.0015082	0.000904917	0.000603278
rs6025847	20	56435709	5	3	2	331517	0.0015082	0.000904917	0.000603278
rs6070293	20	56445318	5	3	2	331517	0.0015082	0.000904917	0.000603278
rs6025861	20	56445836	5	3	2	331517	0.0015082	0.000904917	0.000603278
rs4811939	20	56446085	5	3	2	331517	0.0015082	0.000904917	0.000603278
rs55795447	20	56446932	5	3	2	331517	0.0015082	0.000904917	0.000603278
rs73176004	20	56446988	5	3	2	331517	0.0015082	0.000904917	0.000603278
rs71329756	20	56447959	5	3	2	331517	0.0015082	0.000904917	0.000603278
rs78947672	20	56448418	5	3	2	331517	0.0015082	0.000904917	0.000603278
rs6099813	20	56448854	5	3	2	331517	0.0015082	0.000904917	0.000603278
rs4810108	20	56449176	5	3	2	331517	0.0015082	0.000904917	0.000603278
rs6025864	20	56456278	5	3	2	331517	0.0015082	0.000904917	0.000603278
rs6099816	20	56460394	5	3	2	331517	0.0015082	0.000904917	0.000603278
rs75015768	20	56465022	5	3	2	331517	0.0015082	0.000904917	0.000603278
rs17433093	20	56466854	5	3	2	331517	0.0015082	0.000904917	0.000603278
rs12481506	20	56467030	5	3	2	331517	0.0015082	0.000904917	0.000603278
rs75945328	20	56467510	5	3	2	331517	0.0015082	0.000904917	0.000603278
rs113808830	20	56470456	5	3	2	331517	0.0015082	0.000904917	0.000603278
rs56151554	20	56473329	5	3	2	331517	0.0015082	0.000904917	0.000603278
rs76875831	20	56477273	5	3	2	331517	0.0015082	0.000904917	0.000603278
rs62204242	20	56477901	5	3	2	331517	0.0015082	0.000904917	0.000603278
rs78106544	20	56484013	5	3	2	331517	0.0015082	0.000904917	0.000603278
rs73179751	20	56485422	5	3	2	331517	0.0015082	0.000904917	0.000603278
rs1034223	20	56485706	5	3	2	331517	0.0015082	0.000904917	0.000603278
rs326822	20	56487808	5	3	2	331517	0.0015082	0.000904917	0.000603278
rs34257015	20	56488946	5	3	2	331517	0.0015082	0.000904917	0.000603278
rs6015137	20	56494791	4	4	0	331518	0.00120656	0.00120656	0
rs117918320	20	56496686	4	4	0	331518	0.00120656	0.00120656	0
rs73179785	20	56496862	0	0	0	331552	0	0	0
rs76788756	20	56511400	8	8	0	331514	0.00241311	0.00241311	0
rs4810109	20	56512392	8	8	0	331514	0.00241311	0.00241311	0
rs67416899	20	56514330	9	9	0	331513	0.00271475	0.00271475	0
rs56671703	20	56516597	9	9	0	331513	0.00271475	0.00271475	0
rs73181652	20	56519832	12	12	0	331510	0.00361967	0.00361967	0
rs10485810	20	56521283	12	12	0	331510	0.00361967	0.00361967	0
rs77200266	20	56521476	12	12	0	331510	0.00361967	0.00361967	0
rs227234	20	56522554	12	12	0	331510	0.00361967	0.00361967	0
rs76833026	20	56524843	12	12	0	331510	0.00361967	0.00361967	0
rs7270843	20	56525284	12	12	0	331510	0.00361967	0.00361967	0
rs403327	20	56530876	13	13	0	331509	0.00392131	0.00392131	0
rs118075035	20	56530958	13	13	0	331509	0.00392131	0.00392131	0
rs444447	20	56530965	13	13	0	331509	0.00392131	0.00392131	0
rs73299116	20	56531691	13	13	0	331509	0.00392131	0.00392131	0
rs437858	20	56532180	13	13	0	331509	0.00392131	0.00392131	0
rs78872396	20	56532222	13	13	0	331509	0.00392131	0.00392131	0
rs6025930	20	56533239	13	13	0	331509	0.00392131	0.00392131	0
rs6092572	20	56533676	13	13	0	331509	0.00392131	0.00392131	0
rs73915201	20	56533840	13	13	0	331509	0.00392131	0.00392131	0
rs447498	20	56534079	13	13	0	331509	0.00392131	0.00392131	0
rs78972807	20	56534170	13	13	0	331509	0.00392131	0.00392131	0
rs431750	20	56534389	13	13	0	331509	0.00392131	0.00392131	0
rs2426763	20	56534936	13	13	0	331509	0.00392131	0.00392131	0
rs6025945	20	56548925	13	13	0	331509	0.00392131	0.00392131	0
rs17526879	20	56551117	13	13	0	331509	0.00392131	0.00392131	0
rs6123756	20	56556146	13	13	0	331509	0.00392131	0.00392131	0
rs2865439	20	56557080	13	13	0	331509	0.00392131	0.00392131	0
rs117291541	20	56557584	13	13	0	331509	0.00392131	0.00392131	0
rs1334115	20	56560668	13	13	0	331509	0.00392131	0.00392131	0
rs117630279	20	56562554	13	13	0	331509	0.00392131	0.00392131	0
rs77512356	20	56565057	13	13	0	331509	0.00392131	0.00392131	0
rs76388191	20	56565179	13	13	0	331509	0.00392131	0.00392131	0
rs6092580	20	56566479	12	12	0	331510	0.00361967	0.00361967	0
rs10854210	20	56568994	12	12	0	331510	0.00361967	0.00361967	0
rs8116300	20	56574300	12	12	0	331510	0.00361967	0.00361967	0
rs6070334	20	56579137	12	12	0	331510	0.00361967	0.00361967	0
rs73179315	20	56582856	12	12	0	331510	0.00361967	0.00361967	0
rs6025970	20	56583436	12	12	0	331510	0.00361967	0.00361967	0
rs73179318	20	56583652	12	12	0	331510	0.00361967	0.00361967	0
rs6092587	20	56585036	12	12	0	331510	0.00361967	0.00361967	0
rs6128250	20	56585180	12	12	0	331510	0.00361967	0.00361967	0
rs75844093	20	56587613	12	12	0	331510	0.00361967	0.00361967	0
rs75223369	20	56590579	12	12	0	331510	0.00361967	0.00361967	0
rs71335459	20	56594792	12	12	0	331510	0.00361967	0.00361967	0
rs117481630	20	56600650	12	12	0	331510	0.00361967	0.00361967	0
rs8116580	20	56604764	12	12	0	331510	0.00361967	0.00361967	0
rs6123762	20	56605348	12	12	0	331510	0.00361967	0.00361967	0
rs981277	20	56607444	12	12	0	331510	0.00361967	0.00361967	0
rs6123763	20	56617656	12	12	0	331510	0.00361967	0.00361967	0
rs7262054	20	56621312	12	12	0	331510	0.00361967	0.00361967	0
rs117547886	20	56626844	12	12	0	331510	0.00361967	0.00361967	0
rs58317340	20	56630216	12	12	0	331510	0.00361967	0.00361967	0
rs35238670	20	56634512	12	12	0	331510	0.00361967	0.00361967	0
rs6015177	20	56639763	12	12	0	331510	0.00361967	0.00361967	0
rs6128265	20	56645434	12	12	0	331510	0.00361967	0.00361967	0
rs1334107	20	56646368	12	12	0	331510	0.00361967	0.00361967	0
rs6070343	20	56648906	12	12	0	331510	0.00361967	0.00361967	0
rs6092599	20	56649270	12	12	0	331510	0.00361967	0.00361967	0
rs8120877	20	56652875	10	10	0	331512	0.00301639	0.00301639	0
rs1334109	20	56655360	10	10	0	331512	0.00301639	0.00301639	0
rs6026027	20	56661309	10	10	0	331512	0.00301639	0.00301639	0
rs73185158	20	56662241	10	10	0	331512	0.00301639	0.00301639	0
rs6070346	20	56663274	10	10	0	331512	0.00301639	0.00301639	0
rs62204290	20	56670477	10	10	0	331512	0.00301639	0.00301639	0
rs6064615	20	56672594	10	10	0	331512	0.00301639	0.00301639	0
rs57098060	20	56674335	11	11	0	331511	0.00331803	0.00331803	0
rs77069828	20	56674358	11	11	0	331511	0.00331803	0.00331803	0
rs6128267	20	56674531	11	11	0	331511	0.00331803	0.00331803	0
rs875266	20	56674849	11	11	0	331511	0.00331803	0.00331803	0
rs117241531	20	56681061	11	11	0	331511	0.00331803	0.00331803	0
rs118076891	20	56681514	11	11	0	331511	0.00331803	0.00331803	0
rs6128270	20	56681806	11	11	0	331511	0.00331803	0.00331803	0
rs6026053	20	56684844	11	11	0	331511	0.00331803	0.00331803	0
rs117722617	20	56689598	11	11	0	331511	0.00331803	0.00331803	0
rs117178049	20	56702878	11	11	0	331511	0.00331803	0.00331803	0
rs73185180	20	56705336	11	11	0	331511	0.00331803	0.00331803	0
rs113309414	20	56707170	11	11	0	331511	0.00331803	0.00331803	0
rs6070354	20	56708518	11	11	0	331511	0.00331803	0.00331803	0
rs6064618	20	56710998	11	11	0	331511	0.00331803	0.00331803	0
rs6026068	20	56711168	11	11	0	331511	0.00331803	0.00331803	0
rs1333331	20	56712106	11	11	0	331511	0.00331803	0.00331803	0
rs1412979	20	56712900	11	11	0	331511	0.00331803	0.00331803	0
rs76590349	20	56713699	11	11	0	331511	0.00331803	0.00331803	0
rs117296726	20	56719465	11	11	0	331511	0.00331803	0.00331803	0
rs200557259	20	56726080	11	11	0	331511	0.00331803	0.00331803	0
rs45576936	20	56728632	11	11	0	331511	0.00331803	0.00331803	0
rs45572335	20	56728780	11	11	0	331511	0.00331803	0.00331803	0
rs4810120	20	56732801	11	11	0	331511	0.00331803	0.00331803	0
rs200684556	20	56735717	11	11	0	331511	0.00331803	0.00331803	0
rs144047885	20	56735843	11	11	0	331511	0.00331803	0.00331803	0
rs138222918	20	56736955	11	11	0	331511	0.00331803	0.00331803	0
rs75003870	20	56737733	11	11	0	331511	0.00331803	0.00331803	0
rs116850160	20	56740418	11	11	0	331511	0.00331803	0.00331803	0
rs74639209	20	56742857	11	11	0	331511	0.00331803	0.00331803	0
rs6026095	20	56743525	11	11	0	331511	0.00331803	0.00331803	0
rs2865457	20	56746045	11	11	0	331511	0.00331803	0.00331803	0
rs76921928	20	56749074	11	11	0	331511	0.00331803	0.00331803	0
rs13041920	20	56753677	10	10	0	331512	0.00301639	0.00301639	0
rs873131	20	56758983	10	10	0	331512	0.00301639	0.00301639	0
rs76293282	20	56761942	10	10	0	331512	0.00301639	0.00301639	0
rs609597	20	56767773	9	9	0	331513	0.00271475	0.00271475	0
rs75969601	20	56768341	9	9	0	331513	0.00271475	0.00271475	0
rs73915495	20	56773630	9	9	0	331513	0.00271475	0.00271475	0
rs623695	20	56775241	9	9	0	331513	0.00271475	0.00271475	0
rs6128287	20	56777439	9	9	0	331513	0.00271475	0.00271475	0
rs116880532	20	56777826	9	9	0	331513	0.00271475	0.00271475	0
rs6092627	20	56779251	9	9	0	331513	0.00271475	0.00271475	0
rs619262	20	56782229	8	8	0	331514	0.00241311	0.00241311	0
rs538462	20	56783547	5	5	0	331517	0.0015082	0.0015082	0
rs6123777	20	56785389	5	5	0	331517	0.0015082	0.0015082	0
rs61678960	20	56785406	5	5	0	331517	0.0015082	0.0015082	0
rs528890	20	56786013	4	4	0	331518	0.00120656	0.00120656	0
rs629513	20	56788763	4	4	0	331518	0.00120656	0.00120656	0
rs6026134	20	56789776	4	4	0	331518	0.00120656	0.00120656	0
rs17442433	20	56790492	4	4	0	331518	0.00120656	0.00120656	0
rs55985440	20	56791234	3	3	0	331519	0.000904917	0.000904917	0
Affx-80264098	20	56793685	1	1	0	331521	0.000301639	0.000301639	0
rs584855	20	56793706	1	1	0	331521	0.000301639	0.000301639	0
rs41275658	20	56793724	1	1	0	331521	0.000301639	0.000301639	0
Affx-80289333	20	56793834	1	1	0	331521	0.000301639	0.000301639	0
rs596084	20	56793899	1	1	0	331521	0.000301639	0.000301639	0
rs77184088	20	56793959	1	1	0	331521	0.000301639	0.000301639	0
rs6099997	20	56796034	1	1	0	331521	0.000301639	0.000301639	0
rs41275660	20	56796386	1	1	0	331521	0.000301639	0.000301639	0
rs6015225	20	56796528	1	1	0	331521	0.000301639	0.000301639	0
rs4811971	20	56796784	1	1	0	331521	0.000301639	0.000301639	0
rs61732357	20	56798190	1	1	0	331521	0.000301639	0.000301639	0
rs586193	20	56806821	1	1	0	331521	0.000301639	0.000301639	0
rs41303903	20	56806943	1	1	0	331521	0.000301639	0.000301639	0
rs2274932	20	56807792	1	1	0	331521	0.000301639	0.000301639	0
rs614507	20	56814892	1	1	0	331521	0.000301639	0.000301639	0
rs36106098	20	56815039	1	1	0	331521	0.000301639	0.000301639	0
rs3787158	20	56820424	1	1	0	331521	0.000301639	0.000301639	0
rs3746405	20	56821127	1	1	0	331521	0.000301639	0.000301639	0
rs77778871	20	56825111	1	1	0	331521	0.000301639	0.000301639	0
rs13040116	20	56826020	1	1	0	331521	0.000301639	0.000301639	0
rs76912023	20	56832573	1	1	0	331521	0.000301639	0.000301639	0
rs6070397	20	56843370	1	1	0	331521	0.000301639	0.000301639	0
rs75155925	20	56843437	1	1	0	331521	0.000301639	0.000301639	0
rs6128297	20	56844304	1	1	0	331521	0.000301639	0.000301639	0
rs6026161	20	56844727	1	1	0	331521	0.000301639	0.000301639	0
rs117876352	20	56845188	1	1	0	331521	0.000301639	0.000301639	0
rs17444162	20	56846706	1	1	0	331521	0.000301639	0.000301639	0
rs6070405	20	56858616	1	1	0	331521	0.000301639	0.000301639	0
rs41303905	20	56861443	1	1	0	331521	0.000301639	0.000301639	0
rs55877331	20	56866769	1	1	0	331521	0.000301639	0.000301639	0
rs73191037	20	56876824	1	1	0	331521	0.000301639	0.000301639	0
rs551438	20	56879429	1	1	0	331521	0.000301639	0.000301639	0
rs75560588	20	56880102	1	1	0	331521	0.000301639	0.000301639	0
rs472191	20	56880558	1	1	0	331521	0.000301639	0.000301639	0
rs542165	20	56886062	1	1	0	331521	0.000301639	0.000301639	0
rs41275666	20	56886235	1	1	0	331521	0.000301639	0.000301639	0
rs76612167	20	56886666	1	1	0	331521	0.000301639	0.000301639	0
rs117438581	20	56894041	1	1	0	331521	0.000301639	0.000301639	0
rs116906596	20	56894173	1	1	0	331521	0.000301639	0.000301639	0
rs113512307	20	56902021	1	1	0	331521	0.000301639	0.000301639	0
rs11696913	20	56910892	1	1	0	331521	0.000301639	0.000301639	0
rs77508997	20	56915183	1	1	0	331521	0.000301639	0.000301639	0
rs78941534	20	56916807	1	1	0	331521	0.000301639	0.000301639	0
rs79748799	20	56918078	1	1	0	331521	0.000301639	0.000301639	0
rs116860699	20	56918132	1	1	0	331521	0.000301639	0.000301639	0
rs111928875	20	56922472	1	1	0	331521	0.000301639	0.000301639	0
rs6026210	20	56930546	1	1	0	331521	0.000301639	0.000301639	0
rs563489	20	56930829	1	1	0	331521	0.000301639	0.000301639	0
rs2294970	20	56937598	1	1	0	331521	0.000301639	0.000301639	0
rs1045402	20	56941728	1	1	0	331521	0.000301639	0.000301639	0
rs707557	20	56942312	1	1	0	331521	0.000301639	0.000301639	0
rs117117781	20	56945095	1	1	0	331521	0.000301639	0.000301639	0
rs6064647	20	56946001	1	1	0	331521	0.000301639	0.000301639	0
rs78722528	20	56947524	1	1	0	331521	0.000301639	0.000301639	0
rs35057222	20	56949753	1	1	0	331521	0.000301639	0.000301639	0
rs67422529	20	56953129	1	1	0	331521	0.000301639	0.000301639	0
rs2179685	20	56955189	1	1	0	331521	0.000301639	0.000301639	0
rs75119669	20	56961489	1	1	0	331521	0.000301639	0.000301639	0
rs56277076	20	56971205	1	1	0	331521	0.000301639	0.000301639	0
rs117933482	20	56971407	1	1	0	331521	0.000301639	0.000301639	0
rs117711096	20	56976232	1	1	0	331521	0.000301639	0.000301639	0
rs11697415	20	56976767	1	1	0	331521	0.000301639	0.000301639	0
rs116964560	20	56977014	1	1	0	331521	0.000301639	0.000301639	0
rs720426	20	56984348	2	2	0	331520	0.000603278	0.000603278	0
rs2064385	20	56985452	2	2	0	331520	0.000603278	0.000603278	0
rs76069705	20	56991594	2	2	0	331520	0.000603278	0.000603278	0
rs62205705	20	56993657	2	2	0	331520	0.000603278	0.000603278	0
rs6128337	20	56994082	2	2	0	331520	0.000603278	0.000603278	0
rs9679935	20	56995940	2	2	0	331520	0.000603278	0.000603278	0
rs6015272	20	57008291	2	2	0	331520	0.000603278	0.000603278	0
rs6092645	20	57009166	2	2	0	331520	0.000603278	0.000603278	0
rs146459055	20	57014075	2	2	0	331520	0.000603278	0.000603278	0
rs143144050	20	57016076	2	2	0	331520	0.000603278	0.000603278	0
rs2300759	20	57018297	2	2	0	331520	0.000603278	0.000603278	0
rs6026275	20	57018796	2	2	0	331520	0.000603278	0.000603278	0
rs149215094	20	57019259	2	2	0	331520	0.000603278	0.000603278	0
rs6070466	20	57020044	2	2	0	331520	0.000603278	0.000603278	0
rs73183232	20	57034301	2	2	0	331520	0.000603278	0.000603278	0
rs2144949	20	57035378	2	2	0	331520	0.000603278	0.000603278	0
rs147052922	20	57035940	2	2	0	331520	0.000603278	0.000603278	0
rs150190868	20	57036052	2	2	0	331520	0.000603278	0.000603278	0
rs145873693	20	57036364	2	2	0	331520	0.000603278	0.000603278	0
Affx-80299936	20	57036478	2	2	0	331520	0.000603278	0.000603278	0
rs112698857	20	57038448	2	2	0	331520	0.000603278	0.000603278	0
rs117021666	20	57039158	2	2	0	331520	0.000603278	0.000603278	0
rs6026288	20	57039311	2	2	0	331520	0.000603278	0.000603278	0
rs6070472	20	57040931	2	2	0	331520	0.000603278	0.000603278	0
rs148291923	20	57042171	2	2	0	331520	0.000603278	0.000603278	0
Affx-80264103	20	57042185	2	2	0	331520	0.000603278	0.000603278	0
Affx-80299937	20	57042503	2	2	0	331520	0.000603278	0.000603278	0
Affx-89018345	20	57042647	2	2	0	331520	0.000603278	0.000603278	0
rs7265854	20	57042665	2	2	0	331520	0.000603278	0.000603278	0
rs115059518	20	57042993	2	2	0	331520	0.000603278	0.000603278	0
rs2057240	20	57043485	2	2	0	331520	0.000603278	0.000603278	0
rs147147447	20	57045759	2	2	0	331520	0.000603278	0.000603278	0
rs3946003	20	57045765	2	2	0	331520	0.000603278	0.000603278	0
rs4812001	20	57046685	2	2	0	331520	0.000603278	0.000603278	0
rs4812002	20	57048350	2	2	0	331520	0.000603278	0.000603278	0
rs117613627	20	57048926	2	2	0	331520	0.000603278	0.000603278	0
rs79160933	20	57051779	0	0	0	331552	0	0	0
rs1467471	20	57053608	2	2	0	331520	0.000603278	0.000603278	0
rs77108923	20	57054844	2	2	0	331520	0.000603278	0.000603278	0
rs6026297	20	57055257	2	2	0	331520	0.000603278	0.000603278	0
rs67123570	20	57055667	2	2	0	331520	0.000603278	0.000603278	0
rs4812003	20	57056930	2	2	0	331520	0.000603278	0.000603278	0
rs73183281	20	57059135	2	2	0	331520	0.000603278	0.000603278	0
rs117463534	20	57059331	2	2	0	331520	0.000603278	0.000603278	0
rs58027871	20	57064997	2	2	0	331520	0.000603278	0.000603278	0
rs73915893	20	57065803	2	2	0	331520	0.000603278	0.000603278	0
rs6100088	20	57069763	0	0	0	331552	0	0	0
rs118139953	20	57069932	2	2	0	331520	0.000603278	0.000603278	0
rs1077349	20	57072098	2	2	0	331520	0.000603278	0.000603278	0
rs11697646	20	57073849	2	2	0	331520	0.000603278	0.000603278	0
rs6070485	20	57076764	2	2	0	331520	0.000603278	0.000603278	0
rs35544241	20	57077510	2	2	0	331520	0.000603278	0.000603278	0
rs62204199	20	57079474	2	2	0	331520	0.000603278	0.000603278	0
rs6070488	20	57086507	2	2	0	331520	0.000603278	0.000603278	0
rs62204200	20	57087143	2	2	0	331520	0.000603278	0.000603278	0
rs66999488	20	57087630	2	2	0	331520	0.000603278	0.000603278	0
rs6070490	20	57088289	2	2	0	331520	0.000603278	0.000603278	0
rs117873338	20	57088760	2	2	0	331520	0.000603278	0.000603278	0
rs7272832	20	57091286	2	2	0	331520	0.000603278	0.000603278	0
rs60809372	20	57093404	2	2	0	331520	0.000603278	0.000603278	0
rs35436350	20	57093605	2	2	0	331520	0.000603278	0.000603278	0
rs910861	20	57096037	2	2	0	331520	0.000603278	0.000603278	0
rs116902331	20	57098639	2	2	0	331520	0.000603278	0.000603278	0
rs7267947	20	57101288	3	3	0	331519	0.000904917	0.000904917	0
rs79884032	20	57104845	3	3	0	331519	0.000904917	0.000904917	0
rs62204205	20	57106583	3	3	0	331519	0.000904917	0.000904917	0
rs6026335	20	57108316	3	3	0	331519	0.000904917	0.000904917	0
rs11698854	20	57115052	3	3	0	331519	0.000904917	0.000904917	0
rs971407	20	57115118	3	3	0	331519	0.000904917	0.000904917	0
rs1569821	20	57118125	3	3	0	331519	0.000904917	0.000904917	0
rs1123030	20	57124027	3	3	0	331519	0.000904917	0.000904917	0
rs117748942	20	57124535	3	3	0	331519	0.000904917	0.000904917	0
rs6026349	20	57125934	3	3	0	331519	0.000904917	0.000904917	0
rs73918431	20	57126844	3	3	0	331519	0.000904917	0.000904917	0
rs6070505	20	57127468	3	3	0	331519	0.000904917	0.000904917	0
rs6513396	20	57128202	3	3	0	331519	0.000904917	0.000904917	0
rs761577	20	57133656	3	3	0	331519	0.000904917	0.000904917	0
rs73618605	20	57135225	3	3	0	331519	0.000904917	0.000904917	0
rs78006923	20	57139504	3	3	0	331519	0.000904917	0.000904917	0
rs118155993	20	57139653	3	3	0	331519	0.000904917	0.000904917	0
rs6128370	20	57142269	3	3	0	331519	0.000904917	0.000904917	0
rs117988011	20	57144030	3	3	0	331519	0.000904917	0.000904917	0
rs4812018	20	57144464	3	3	0	331519	0.000904917	0.000904917	0
rs4810139	20	57151454	3	3	0	331519	0.000904917	0.000904917	0
rs77047740	20	57154425	3	3	0	331519	0.000904917	0.000904917	0
rs8115229	20	57154805	3	3	0	331519	0.000904917	0.000904917	0
rs218451	20	57163349	3	3	0	331519	0.000904917	0.000904917	0
rs112079862	20	57163399	3	3	0	331519	0.000904917	0.000904917	0
rs4810140	20	57163879	3	3	0	331519	0.000904917	0.000904917	0
rs58970950	20	57164391	3	3	0	331519	0.000904917	0.000904917	0
rs127430	20	57164855	3	3	0	331519	0.000904917	0.000904917	0
rs118040778	20	57168561	3	3	0	331519	0.000904917	0.000904917	0
rs6070529	20	57169723	3	3	0	331519	0.000904917	0.000904917	0
rs6026391	20	57177177	3	3	0	331519	0.000904917	0.000904917	0
rs6128380	20	57178659	3	3	0	331519	0.000904917	0.000904917	0
rs6026397	20	57178916	3	3	0	331519	0.000904917	0.000904917	0
rs60830914	20	57179045	3	3	0	331519	0.000904917	0.000904917	0
rs12625855	20	57179317	3	3	0	331519	0.000904917	0.000904917	0
rs12479851	20	57181928	3	3	0	331519	0.000904917	0.000904917	0
rs6026399	20	57182623	3	3	0	331519	0.000904917	0.000904917	0
rs11086650	20	57183256	3	3	0	331519	0.000904917	0.000904917	0
rs12480449	20	57183408	3	3	0	331519	0.000904917	0.000904917	0
rs742926	20	57183731	3	3	0	331519	0.000904917	0.000904917	0
rs127432	20	57184277	3	3	0	331519	0.000904917	0.000904917	0
rs73187043	20	57187136	3	3	0	331519	0.000904917	0.000904917	0
rs218453	20	57187609	3	3	0	331519	0.000904917	0.000904917	0
rs4268982	20	57190962	3	3	0	331519	0.000904917	0.000904917	0
rs41310006	20	57194218	3	3	0	331519	0.000904917	0.000904917	0
rs6070537	20	57194979	3	3	0	331519	0.000904917	0.000904917	0
rs6123812	20	57195870	3	3	0	331519	0.000904917	0.000904917	0
rs11086651	20	57196464	3	3	0	331519	0.000904917	0.000904917	0
rs73187062	20	57198908	3	3	0	331519	0.000904917	0.000904917	0
rs13040557	20	57202550	3	3	0	331519	0.000904917	0.000904917	0
rs6123813	20	57202647	3	3	0	331519	0.000904917	0.000904917	0
rs6026414	20	57203974	3	3	0	331519	0.000904917	0.000904917	0
rs113594110	20	57205546	3	3	0	331519	0.000904917	0.000904917	0
rs1569822	20	57205652	3	3	0	331519	0.000904917	0.000904917	0
rs13043561	20	57208104	3	3	0	331519	0.000904917	0.000904917	0
rs79654241	20	57208627	3	3	0	331519	0.000904917	0.000904917	0
rs218455	20	57209002	3	3	0	331519	0.000904917	0.000904917	0
rs218456	20	57209369	3	3	0	331519	0.000904917	0.000904917	0
rs74991065	20	57209688	3	3	0	331519	0.000904917	0.000904917	0
rs58749102	20	57210712	3	3	0	331519	0.000904917	0.000904917	0
rs17451846	20	57213357	3	3	0	331519	0.000904917	0.000904917	0
rs218466	20	57216781	3	3	0	331519	0.000904917	0.000904917	0
rs117514516	20	57221133	3	3	0	331519	0.000904917	0.000904917	0
rs75539795	20	57222726	3	3	0	331519	0.000904917	0.000904917	0
rs78603812	20	57223214	3	3	0	331519	0.000904917	0.000904917	0
rs41296205	20	57226713	3	3	0	331519	0.000904917	0.000904917	0
rs142560013	20	57227168	3	3	0	331519	0.000904917	0.000904917	0
rs16982193	20	57230638	3	3	0	331519	0.000904917	0.000904917	0
rs218473	20	57235980	3	3	0	331519	0.000904917	0.000904917	0
rs218474	20	57236522	3	3	0	331519	0.000904917	0.000904917	0
rs6100156	20	57240842	3	3	0	331519	0.000904917	0.000904917	0
rs2296524	20	57244493	3	3	0	331519	0.000904917	0.000904917	0
rs74722860	20	57245193	3	3	0	331519	0.000904917	0.000904917	0
rs41276952	20	57245561	3	3	0	331519	0.000904917	0.000904917	0
rs73133403	20	57249246	3	3	0	331519	0.000904917	0.000904917	0
rs6128397	20	57253132	3	3	0	331519	0.000904917	0.000904917	0
rs11578	20	57253275	3	3	0	331519	0.000904917	0.000904917	0
rs117190046	20	57258028	2	2	0	331520	0.000603278	0.000603278	0
rs6026444	20	57261098	2	2	0	331520	0.000603278	0.000603278	0
rs73124350	20	57261346	2	2	0	331520	0.000603278	0.000603278	0
rs6128400	20	57264906	2	2	0	331520	0.000603278	0.000603278	0
rs6015338	20	57266134	2	2	0	331520	0.000603278	0.000603278	0
rs3746396	20	57268867	2	2	0	331520	0.000603278	0.000603278	0
rs7262862	20	57269495	2	2	0	331520	0.000603278	0.000603278	0
Affx-80264107	20	57269649	2	2	0	331520	0.000603278	0.000603278	0
rs6015340	20	57269935	2	2	0	331520	0.000603278	0.000603278	0
rs6026450	20	57272722	2	2	0	331520	0.000603278	0.000603278	0
Affx-80264110	20	57276163	2	2	0	331520	0.000603278	0.000603278	0
rs77212705	20	57278022	2	2	0	331520	0.000603278	0.000603278	0
rs8122520	20	57278710	2	2	0	331520	0.000603278	0.000603278	0
rs73124379	20	57280471	2	2	0	331520	0.000603278	0.000603278	0
rs7343623	20	57281092	2	2	0	331520	0.000603278	0.000603278	0
rs6026463	20	57284474	2	2	0	331520	0.000603278	0.000603278	0
rs185092850	20	57287339	2	2	0	331520	0.000603278	0.000603278	0
rs202184995	20	57287548	2	2	0	331520	0.000603278	0.000603278	0
Affx-80289336	20	57288553	2	2	0	331520	0.000603278	0.000603278	0
Affx-80264114	20	57288604	2	2	0	331520	0.000603278	0.000603278	0
rs6026468	20	57290347	2	2	0	331520	0.000603278	0.000603278	0
rs8978	20	57290846	2	2	0	331520	0.000603278	0.000603278	0
rs2426776	20	57292888	2	2	0	331520	0.000603278	0.000603278	0
rs6070561	20	57294019	2	2	0	331520	0.000603278	0.000603278	0
rs412181	20	57298627	2	2	0	331520	0.000603278	0.000603278	0
rs12625683	20	57321421	2	2	0	331520	0.000603278	0.000603278	0
rs16982264	20	57326876	2	2	0	331520	0.000603278	0.000603278	0
rs6026491	20	57330520	2	2	0	331520	0.000603278	0.000603278	0
rs77089264	20	57330863	2	2	0	331520	0.000603278	0.000603278	0
rs6026504	20	57344893	2	2	0	331520	0.000603278	0.000603278	0
rs35066096	20	57346972	2	2	0	331520	0.000603278	0.000603278	0
rs56225371	20	57354821	2	2	0	331520	0.000603278	0.000603278	0
rs6064702	20	57357395	2	2	0	331520	0.000603278	0.000603278	0
rs118010137	20	57359011	2	2	0	331520	0.000603278	0.000603278	0
rs6513412	20	57362524	2	2	0	331520	0.000603278	0.000603278	0
rs74330258	20	57365575	2	2	0	331520	0.000603278	0.000603278	0
rs117823351	20	57369773	2	2	0	331520	0.000603278	0.000603278	0
rs7274653	20	57375632	2	2	0	331520	0.000603278	0.000603278	0
rs6015375	20	57377100	2	2	0	331520	0.000603278	0.000603278	0
rs6100229	20	57377989	2	2	0	331520	0.000603278	0.000603278	0
rs73129511	20	57389637	2	2	0	331520	0.000603278	0.000603278	0
rs117258475	20	57392686	2	2	0	331520	0.000603278	0.000603278	0
rs6026544	20	57394420	2	2	0	331520	0.000603278	0.000603278	0
rs117917416	20	57394781	2	2	0	331520	0.000603278	0.000603278	0
rs8126032	20	57398541	2	2	0	331520	0.000603278	0.000603278	0
rs116916593	20	57401470	2	2	0	331520	0.000603278	0.000603278	0
rs73129530	20	57405100	1	1	0	331521	0.000301639	0.000301639	0
Affx-80289337	20	57415849	1	1	0	331521	0.000301639	0.000301639	0
rs1800904	20	57415962	1	1	0	331521	0.000301639	0.000301639	0
rs6123832	20	57418071	1	1	0	331521	0.000301639	0.000301639	0
rs6070636	20	57421325	1	1	0	331521	0.000301639	0.000301639	0
rs6026561	20	57427132	1	1	0	331521	0.000301639	0.000301639	0
rs117455294	20	57427951	1	1	0	331521	0.000301639	0.000301639	0
rs200910410	20	57428858	1	1	0	331521	0.000301639	0.000301639	0
rs201332059	20	57428998	1	1	0	331521	0.000301639	0.000301639	0
rs200409817	20	57429217	1	1	0	331521	0.000301639	0.000301639	0
rs61749697	20	57429447	1	1	0	331521	0.000301639	0.000301639	0
rs74897360	20	57430118	1	1	0	331521	0.000301639	0.000301639	0
rs79320848	20	57432892	1	1	0	331521	0.000301639	0.000301639	0
rs73129570	20	57443929	1	1	0	331521	0.000301639	0.000301639	0
rs12625436	20	57445213	1	1	0	331521	0.000301639	0.000301639	0
rs73129576	20	57446966	1	1	0	331521	0.000301639	0.000301639	0
rs4810148	20	57447911	1	1	0	331521	0.000301639	0.000301639	0
rs112015971	20	57453841	2	1	1	331520	0.000603278	0.000301639	0.000301639
rs75803555	20	57457819	5	1	4	331517	0.0015082	0.000301639	0.00120656
rs117968941	20	57459566	6	1	5	331516	0.00180983	0.000301639	0.0015082
rs76602912	20	57459868	6	1	5	331516	0.00180983	0.000301639	0.0015082
rs117758290	20	57462605	6	1	5	331516	0.00180983	0.000301639	0.0015082
rs62205364	20	57467403	6	1	5	331516	0.00180983	0.000301639	0.0015082
rs13433254	20	57469480	6	1	5	331516	0.00180983	0.000301639	0.0015082
rs3730164	20	57470517	6	1	5	331516	0.00180983	0.000301639	0.0015082
rs2057291	20	57472043	6	1	5	331516	0.00180983	0.000301639	0.0015082
rs1407040	20	57472174	6	1	5	331516	0.00180983	0.000301639	0.0015082
rs13831	20	57475191	6	1	5	331516	0.00180983	0.000301639	0.0015082
rs7121	20	57478807	6	1	5	331516	0.00180983	0.000301639	0.0015082
rs11554266	20	57478846	6	1	5	331516	0.00180983	0.000301639	0.0015082
rs3730168	20	57478939	6	1	5	331516	0.00180983	0.000301639	0.0015082
rs6026593	20	57479133	6	1	5	331516	0.00180983	0.000301639	0.0015082
rs3730170	20	57480420	7	2	5	331515	0.00211147	0.000603278	0.0015082
rs3787493	20	57481148	7	2	5	331515	0.00211147	0.000603278	0.0015082
rs117346213	20	57483539	7	2	5	331515	0.00211147	0.000603278	0.0015082
rs75561530	20	57485117	7	2	5	331515	0.00211147	0.000603278	0.0015082
rs8386	20	57485812	7	2	5	331515	0.00211147	0.000603278	0.0015082
rs117234660	20	57486747	6	2	4	331516	0.00180983	0.000603278	0.00120656
rs6100270	20	57487205	6	2	4	331516	0.00180983	0.000603278	0.00120656
rs73129601	20	57490641	2	2	0	331520	0.000603278	0.000603278	0
rs151331	20	57492504	2	2	0	331520	0.000603278	0.000603278	0
rs6015407	20	57501026	2	2	0	331520	0.000603278	0.000603278	0
rs2021918	20	57504836	2	2	0	331520	0.000603278	0.000603278	0
rs73131415	20	57507384	2	2	0	331520	0.000603278	0.000603278	0
rs2865718	20	57526412	1	1	0	331521	0.000301639	0.000301639	0
rs6070664	20	57536127	1	1	0	331521	0.000301639	0.000301639	0
rs6026621	20	57537113	1	1	0	331521	0.000301639	0.000301639	0
rs117234386	20	57538516	1	1	0	331521	0.000301639	0.000301639	0
rs235193	20	57544274	1	1	0	331521	0.000301639	0.000301639	0
rs6100297	20	57546301	1	1	0	331521	0.000301639	0.000301639	0
rs6070675	20	57552033	1	1	0	331521	0.000301639	0.000301639	0
rs163778	20	57558010	1	1	0	331521	0.000301639	0.000301639	0
rs12480262	20	57559630	1	1	0	331521	0.000301639	0.000301639	0
rs144656284	20	57561221	1	1	0	331521	0.000301639	0.000301639	0
rs117366384	20	57562420	1	1	0	331521	0.000301639	0.000301639	0
rs34563478	20	57564695	1	1	0	331521	0.000301639	0.000301639	0
rs862018	20	57572614	1	1	0	331521	0.000301639	0.000301639	0
rs150603913	20	57572674	1	1	0	331521	0.000301639	0.000301639	0
rs199825459	20	57572709	1	1	0	331521	0.000301639	0.000301639	0
rs200490381	20	57572776	1	1	0	331521	0.000301639	0.000301639	0
rs56352943	20	57578420	1	1	0	331521	0.000301639	0.000301639	0
rs117504054	20	57578611	1	1	0	331521	0.000301639	0.000301639	0
rs163801	20	57578614	1	1	0	331521	0.000301639	0.000301639	0
rs8183748	20	57585350	1	1	0	331521	0.000301639	0.000301639	0
rs4812048	20	57587771	1	1	0	331521	0.000301639	0.000301639	0
rs142912772	20	57590111	1	1	0	331521	0.000301639	0.000301639	0
rs34524896	20	57594684	1	1	0	331521	0.000301639	0.000301639	0
rs62205396	20	57596253	1	1	0	331521	0.000301639	0.000301639	0
rs463312	20	57597970	1	1	0	331521	0.000301639	0.000301639	0
rs41303899	20	57598808	1	1	0	331521	0.000301639	0.000301639	0
Affx-80289344	20	57598848	1	1	0	331521	0.000301639	0.000301639	0
rs199948010	20	57598882	1	1	0	331521	0.000301639	0.000301639	0
Affx-80289346	20	57599184	1	1	0	331521	0.000301639	0.000301639	0
rs35565630	20	57599303	1	1	0	331521	0.000301639	0.000301639	0
rs145922879	20	57599326	1	1	0	331521	0.000301639	0.000301639	0
rs62639974	20	57599401	1	1	0	331521	0.000301639	0.000301639	0
rs6070697	20	57599402	1	1	0	331521	0.000301639	0.000301639	0
rs121918555	20	57599434	1	1	0	331521	0.000301639	0.000301639	0
rs140943896	20	57599557	1	1	0	331521	0.000301639	0.000301639	0
rs112354607	20	57603167	1	1	0	331521	0.000301639	0.000301639	0
rs151353	20	57604343	1	1	0	331521	0.000301639	0.000301639	0
rs11697265	20	57604743	1	1	0	331521	0.000301639	0.000301639	0
rs151354	20	57606971	1	1	0	331521	0.000301639	0.000301639	0
rs201209679	20	57610120	1	1	0	331521	0.000301639	0.000301639	0
rs200561952	20	57613605	1	1	0	331521	0.000301639	0.000301639	0
rs59637156	20	57619618	1	1	0	331521	0.000301639	0.000301639	0
rs118068794	20	57619881	1	1	0	331521	0.000301639	0.000301639	0
rs890632	20	57623551	1	1	0	331521	0.000301639	0.000301639	0
rs79954987	20	57624641	1	1	0	331521	0.000301639	0.000301639	0
rs112282471	20	57630630	1	1	0	331521	0.000301639	0.000301639	0
rs6064739	20	57635999	1	1	0	331521	0.000301639	0.000301639	0
rs6070710	20	57642182	1	1	0	331521	0.000301639	0.000301639	0
rs73133162	20	57645089	1	1	0	331521	0.000301639	0.000301639	0
rs6026674	20	57652124	1	1	0	331521	0.000301639	0.000301639	0
rs117798601	20	57658830	1	1	0	331521	0.000301639	0.000301639	0
rs13042676	20	57665959	1	1	0	331521	0.000301639	0.000301639	0
rs112467341	20	57670325	1	1	0	331521	0.000301639	0.000301639	0
rs117379273	20	57676320	1	1	0	331521	0.000301639	0.000301639	0
rs56097619	20	57681246	1	1	0	331521	0.000301639	0.000301639	0
rs236709	20	57693433	1	1	0	331521	0.000301639	0.000301639	0
rs1465537	20	57698020	1	1	0	331521	0.000301639	0.000301639	0
rs236720	20	57702611	1	1	0	331521	0.000301639	0.000301639	0
rs77486284	20	57703361	1	1	0	331521	0.000301639	0.000301639	0
rs76916494	20	57706084	1	1	0	331521	0.000301639	0.000301639	0
rs6026716	20	57709375	1	1	0	331521	0.000301639	0.000301639	0
rs6026721	20	57712488	1	1	0	331521	0.000301639	0.000301639	0
rs76169788	20	57727427	1	1	0	331521	0.000301639	0.000301639	0
rs74655824	20	57733743	1	1	0	331521	0.000301639	0.000301639	0
rs117903178	20	57750749	1	1	0	331521	0.000301639	0.000301639	0
rs6015450	20	57751117	1	1	0	331521	0.000301639	0.000301639	0
rs11086667	20	57754923	1	1	0	331521	0.000301639	0.000301639	0
rs16982520	20	57758720	1	1	0	331521	0.000301639	0.000301639	0
rs78467878	20	57764530	1	1	0	331521	0.000301639	0.000301639	0
rs201581384	20	57766673	1	1	0	331521	0.000301639	0.000301639	0
rs61743775	20	57768222	1	1	0	331521	0.000301639	0.000301639	0
rs61743779	20	57768655	1	1	0	331521	0.000301639	0.000301639	0
rs200405760	20	57768704	1	1	0	331521	0.000301639	0.000301639	0
rs56057707	20	57768743	1	1	0	331521	0.000301639	0.000301639	0
rs185535109	20	57769291	1	1	0	331521	0.000301639	0.000301639	0
rs76668835	20	57771801	1	1	0	331521	0.000301639	0.000301639	0
rs11908132	20	57772195	1	1	0	331521	0.000301639	0.000301639	0
rs259996	20	57784276	1	1	0	331521	0.000301639	0.000301639	0
rs11086668	20	57785057	1	1	0	331521	0.000301639	0.000301639	0
rs12625057	20	57790436	1	1	0	331521	0.000301639	0.000301639	0
rs6070744	20	57790618	1	1	0	331521	0.000301639	0.000301639	0
rs73135123	20	57793643	1	1	0	331521	0.000301639	0.000301639	0
rs6128511	20	57795081	1	1	0	331521	0.000301639	0.000301639	0
rs75940688	20	57795153	1	1	0	331521	0.000301639	0.000301639	0
rs78437616	20	57795976	1	1	0	331521	0.000301639	0.000301639	0
rs62204017	20	57799287	1	1	0	331521	0.000301639	0.000301639	0
rs16982556	20	57801889	1	1	0	331521	0.000301639	0.000301639	0
rs6015458	20	57807095	1	1	0	331521	0.000301639	0.000301639	0
rs259970	20	57812742	2	2	0	331520	0.000603278	0.000603278	0
rs73135138	20	57815267	2	2	0	331520	0.000603278	0.000603278	0
rs6064760	20	57824614	2	2	0	331520	0.000603278	0.000603278	0
rs117903593	20	57825431	2	2	0	331520	0.000603278	0.000603278	0
rs73915991	20	57828134	2	2	0	331520	0.000603278	0.000603278	0
rs201470341	20	57828925	2	2	0	331520	0.000603278	0.000603278	0
rs259956	20	57829301	2	2	0	331520	0.000603278	0.000603278	0
Affx-16977711	20	57829821	2	2	0	331520	0.000603278	0.000603278	0
rs8116700	20	57832099	2	2	0	331520	0.000603278	0.000603278	0
rs8117825	20	57832175	2	2	0	331520	0.000603278	0.000603278	0
rs45559136	20	57833921	2	2	0	331520	0.000603278	0.000603278	0
rs12481177	20	57835389	2	2	0	331520	0.000603278	0.000603278	0
rs34436556	20	57838786	2	2	0	331520	0.000603278	0.000603278	0
rs118181180	20	57850487	2	2	0	331520	0.000603278	0.000603278	0
rs16982608	20	57852476	2	2	0	331520	0.000603278	0.000603278	0
rs6092765	20	57854010	2	2	0	331520	0.000603278	0.000603278	0
rs76265087	20	57856038	2	2	0	331520	0.000603278	0.000603278	0
rs3026620	20	57863319	2	2	0	331520	0.000603278	0.000603278	0
rs3026619	20	57863331	2	2	0	331520	0.000603278	0.000603278	0
rs79231298	20	57864634	2	2	0	331520	0.000603278	0.000603278	0
rs6064762	20	57867578	2	2	0	331520	0.000603278	0.000603278	0
rs77595650	20	57871478	2	2	0	331520	0.000603278	0.000603278	0
rs9789820	20	57872437	2	2	0	331520	0.000603278	0.000603278	0
rs73145227	20	57872527	2	2	0	331520	0.000603278	0.000603278	0
rs260742	20	57873579	2	2	0	331520	0.000603278	0.000603278	0
rs80067414	20	57874438	2	2	0	331520	0.000603278	0.000603278	0
Affx-80264132	20	57875849	2	2	0	331520	0.000603278	0.000603278	0
Affx-89011803	20	57876578	2	2	0	331520	0.000603278	0.000603278	0
rs11570257	20	57876800	2	2	0	331520	0.000603278	0.000603278	0
rs9679855	20	57877621	2	2	0	331520	0.000603278	0.000603278	0
rs197173	20	57878591	2	2	0	331520	0.000603278	0.000603278	0
rs11570278	20	57880763	2	2	0	331520	0.000603278	0.000603278	0
rs116884627	20	57883430	2	2	0	331520	0.000603278	0.000603278	0
rs7262200	20	57883540	2	2	0	331520	0.000603278	0.000603278	0
rs73145239	20	57883601	2	2	0	331520	0.000603278	0.000603278	0
rs926632	20	57884762	2	2	0	331520	0.000603278	0.000603278	0
rs197185	20	57885858	2	2	0	331520	0.000603278	0.000603278	0
rs197183	20	57887971	2	2	0	331520	0.000603278	0.000603278	0
rs3026592	20	57889841	2	2	0	331520	0.000603278	0.000603278	0
rs2284804	20	57890199	2	2	0	331520	0.000603278	0.000603278	0
rs11570315	20	57890494	2	2	0	331520	0.000603278	0.000603278	0
rs149794	20	57891705	2	2	0	331520	0.000603278	0.000603278	0
rs3026588	20	57892020	2	2	0	331520	0.000603278	0.000603278	0
rs6070768	20	57898665	2	2	0	331520	0.000603278	0.000603278	0
rs11570351	20	57899467	2	2	0	331520	0.000603278	0.000603278	0
rs3026570	20	57901089	2	2	0	331520	0.000603278	0.000603278	0
rs197175	20	57904719	2	2	0	331520	0.000603278	0.000603278	0
rs77813608	20	57908622	2	2	0	331520	0.000603278	0.000603278	0
rs73129453	20	57911255	2	2	0	331520	0.000603278	0.000603278	0
rs460775	20	57913395	2	2	0	331520	0.000603278	0.000603278	0
rs17830002	20	57915705	2	2	0	331520	0.000603278	0.000603278	0
rs6128541	20	57917689	2	2	0	331520	0.000603278	0.000603278	0
rs3026546	20	57918328	2	2	0	331520	0.000603278	0.000603278	0
rs76500793	20	57919446	2	2	0	331520	0.000603278	0.000603278	0
rs6015477	20	57924354	2	2	0	331520	0.000603278	0.000603278	0
rs117118748	20	57924609	2	2	0	331520	0.000603278	0.000603278	0
rs3026536	20	57926740	2	2	0	331520	0.000603278	0.000603278	0
rs11905601	20	57926768	2	2	0	331520	0.000603278	0.000603278	0
rs6092776	20	57934675	2	2	0	331520	0.000603278	0.000603278	0
rs197824	20	57935066	2	2	0	331520	0.000603278	0.000603278	0
rs3026522	20	57935939	2	2	0	331520	0.000603278	0.000603278	0
rs3026520	20	57936403	2	2	0	331520	0.000603278	0.000603278	0
rs197816	20	57938276	2	2	0	331520	0.000603278	0.000603278	0
rs197813	20	57939378	2	2	0	331520	0.000603278	0.000603278	0
rs118152581	20	57940960	2	2	0	331520	0.000603278	0.000603278	0
rs11699634	20	57941613	2	2	0	331520	0.000603278	0.000603278	0
rs62204050	20	57943420	2	2	0	331520	0.000603278	0.000603278	0
rs6026833	20	57943447	2	2	0	331520	0.000603278	0.000603278	0
rs6128549	20	57945328	2	2	0	331520	0.000603278	0.000603278	0
rs3026507	20	57945730	2	2	0	331520	0.000603278	0.000603278	0
rs198512	20	57945816	2	2	0	331520	0.000603278	0.000603278	0
rs3026502	20	57946750	2	2	0	331520	0.000603278	0.000603278	0
rs3026501	20	57947822	2	2	0	331520	0.000603278	0.000603278	0
rs76087550	20	57948775	2	2	0	331520	0.000603278	0.000603278	0
rs6026835	20	57950986	2	2	0	331520	0.000603278	0.000603278	0
rs6026837	20	57952403	2	2	0	331520	0.000603278	0.000603278	0
rs4812076	20	57952479	2	2	0	331520	0.000603278	0.000603278	0
rs6070783	20	57952502	2	2	0	331520	0.000603278	0.000603278	0
rs56144695	20	57953163	2	2	0	331520	0.000603278	0.000603278	0
rs187954252	20	57954664	2	2	0	331520	0.000603278	0.000603278	0
rs6092778	20	57955227	2	2	0	331520	0.000603278	0.000603278	0
rs76568890	20	57955477	2	2	0	331520	0.000603278	0.000603278	0
rs117393467	20	57956032	2	2	0	331520	0.000603278	0.000603278	0
rs73131571	20	57956083	2	2	0	331520	0.000603278	0.000603278	0
rs1980902	20	57957389	2	2	0	331520	0.000603278	0.000603278	0
rs6026844	20	57958131	2	2	0	331520	0.000603278	0.000603278	0
rs57113192	20	57963275	1	1	0	331521	0.000301639	0.000301639	0
rs749388	20	57963702	1	1	0	331521	0.000301639	0.000301639	0
rs78682597	20	57964876	1	1	0	331521	0.000301639	0.000301639	0
rs1556074	20	57966611	1	1	0	331521	0.000301639	0.000301639	0
rs16982696	20	57970885	1	1	0	331521	0.000301639	0.000301639	0
rs117592559	20	57974188	1	1	0	331521	0.000301639	0.000301639	0
rs55885089	20	57974226	1	1	0	331521	0.000301639	0.000301639	0
rs75579207	20	57980767	1	1	0	331521	0.000301639	0.000301639	0
rs4812082	20	57981301	1	1	0	331521	0.000301639	0.000301639	0
rs35898133	20	57981554	1	1	0	331521	0.000301639	0.000301639	0
rs11697983	20	57982719	1	1	0	331521	0.000301639	0.000301639	0
rs117602531	20	57986303	1	1	0	331521	0.000301639	0.000301639	0
rs7273047	20	57987661	1	1	0	331521	0.000301639	0.000301639	0
rs187989	20	57992000	1	1	0	331521	0.000301639	0.000301639	0
rs11696490	20	57992644	1	1	0	331521	0.000301639	0.000301639	0
rs78172037	20	57998809	1	1	0	331521	0.000301639	0.000301639	0
rs16982720	20	57999598	1	1	0	331521	0.000301639	0.000301639	0
rs111995170	20	57999727	1	1	0	331521	0.000301639	0.000301639	0
rs76305644	20	58000770	1	1	0	331521	0.000301639	0.000301639	0
rs117192477	20	58001343	1	1	0	331521	0.000301639	0.000301639	0
rs6100445	20	58005983	3	1	2	331519	0.000904917	0.000301639	0.000603278
rs79979196	20	58006680	3	1	2	331519	0.000904917	0.000301639	0.000603278
rs275335	20	58009888	3	1	2	331519	0.000904917	0.000301639	0.000603278
rs16982773	20	58010435	3	1	2	331519	0.000904917	0.000301639	0.000603278
rs6064782	20	58011665	3	1	2	331519	0.000904917	0.000301639	0.000603278
rs6064783	20	58011875	3	1	2	331519	0.000904917	0.000301639	0.000603278
rs271951	20	58013400	3	1	2	331519	0.000904917	0.000301639	0.000603278
rs6026886	20	58013444	3	1	2	331519	0.000904917	0.000301639	0.000603278
rs6026887	20	58014133	3	1	2	331519	0.000904917	0.000301639	0.000603278
rs78661190	20	58015169	3	1	2	331519	0.000904917	0.000301639	0.000603278
rs271954	20	58015767	3	1	2	331519	0.000904917	0.000301639	0.000603278
rs11698039	20	58016134	3	1	2	331519	0.000904917	0.000301639	0.000603278
rs116953767	20	58016332	3	1	2	331519	0.000904917	0.000301639	0.000603278
rs12481662	20	58018106	3	1	2	331519	0.000904917	0.000301639	0.000603278
rs11698925	20	58019326	3	1	2	331519	0.000904917	0.000301639	0.000603278
rs275267	20	58020498	3	1	2	331519	0.000904917	0.000301639	0.000603278
rs79431986	20	58020649	3	1	2	331519	0.000904917	0.000301639	0.000603278
rs271957	20	58027449	3	1	2	331519	0.000904917	0.000301639	0.000603278
rs76114060	20	58029215	3	1	2	331519	0.000904917	0.000301639	0.000603278
rs56858342	20	58029310	3	1	2	331519	0.000904917	0.000301639	0.000603278
rs271977	20	58031104	3	1	2	331519	0.000904917	0.000301639	0.000603278
rs6026890	20	58031774	3	1	2	331519	0.000904917	0.000301639	0.000603278
rs74606597	20	58032571	3	1	2	331519	0.000904917	0.000301639	0.000603278
rs271974	20	58032769	3	1	2	331519	0.000904917	0.000301639	0.000603278
rs271970	20	58036162	3	1	2	331519	0.000904917	0.000301639	0.000603278
rs55944916	20	58037572	3	1	2	331519	0.000904917	0.000301639	0.000603278
rs6064789	20	58037851	3	1	2	331519	0.000904917	0.000301639	0.000603278
rs79825870	20	58038461	3	1	2	331519	0.000904917	0.000301639	0.000603278
rs6026895	20	58039882	3	1	2	331519	0.000904917	0.000301639	0.000603278
rs6070808	20	58040837	3	1	2	331519	0.000904917	0.000301639	0.000603278
rs73295389	20	58044970	3	1	2	331519	0.000904917	0.000301639	0.000603278
rs6026904	20	58047477	3	1	2	331519	0.000904917	0.000301639	0.000603278
rs6015504	20	58051144	2	0	2	331520	0.000603278	0	0.000603278
rs117588077	20	58051857	2	0	2	331520	0.000603278	0	0.000603278
rs6100460	20	58054448	2	0	2	331520	0.000603278	0	0.000603278
rs117646348	20	58056303	2	0	2	331520	0.000603278	0	0.000603278
rs73137014	20	58057118	2	0	2	331520	0.000603278	0	0.000603278
rs275298	20	58059335	2	0	2	331520	0.000603278	0	0.000603278
rs7354451	20	58061928	2	0	2	331520	0.000603278	0	0.000603278
rs384667	20	58063254	2	0	2	331520	0.000603278	0	0.000603278
rs2051081	20	58064806	2	0	2	331520	0.000603278	0	0.000603278
rs76805868	20	58071085	2	0	2	331520	0.000603278	0	0.000603278
rs275270	20	58073713	2	0	2	331520	0.000603278	0	0.000603278
rs16982831	20	58077034	2	0	2	331520	0.000603278	0	0.000603278
rs6026925	20	58081158	2	0	2	331520	0.000603278	0	0.000603278
rs6026928	20	58083824	2	0	2	331520	0.000603278	0	0.000603278
rs75373079	20	58084222	2	0	2	331520	0.000603278	0	0.000603278
rs80193234	20	58086802	2	0	2	331520	0.000603278	0	0.000603278
rs6015515	20	58087626	2	0	2	331520	0.000603278	0	0.000603278
rs6128602	20	58088597	2	0	2	331520	0.000603278	0	0.000603278
rs16982847	20	58090778	2	0	2	331520	0.000603278	0	0.000603278
rs6100474	20	58092596	2	0	2	331520	0.000603278	0	0.000603278
rs117944079	20	58095477	2	0	2	331520	0.000603278	0	0.000603278
rs6123903	20	58096225	2	0	2	331520	0.000603278	0	0.000603278
rs17455393	20	58100822	2	0	2	331520	0.000603278	0	0.000603278
rs3916662	20	58101010	2	0	2	331520	0.000603278	0	0.000603278
rs3848700	20	58103358	2	0	2	331520	0.000603278	0	0.000603278
rs2865740	20	58103881	2	0	2	331520	0.000603278	0	0.000603278
rs6026945	20	58104030	2	0	2	331520	0.000603278	0	0.000603278
rs3905228	20	58105747	2	0	2	331520	0.000603278	0	0.000603278
rs4812092	20	58106573	2	0	2	331520	0.000603278	0	0.000603278
rs6070841	20	58118612	1	0	1	331521	0.000301639	0	0.000301639
rs12373888	20	58118813	1	0	1	331521	0.000301639	0	0.000301639
rs6128618	20	58119901	0	0	0	331552	0	0	0
rs4616537	20	58121279	0	0	0	331552	0	0	0
rs3843761	20	58121389	0	0	0	331552	0	0	0
rs113651391	20	58128465	0	0	0	331552	0	0	0
rs113147463	20	58132760	0	0	0	331552	0	0	0
rs77233166	20	58134251	0	0	0	331552	0	0	0
rs73299516	20	58136271	0	0	0	331552	0	0	0
rs67737219	20	58144384	0	0	0	331552	0	0	0
rs1105262	20	58148699	0	0	0	331552	0	0	0
rs73138870	20	58151064	0	0	0	331552	0	0	0
rs2426790	20	58151276	0	0	0	331552	0	0	0
rs7273640	20	58156497	0	0	0	331552	0	0	0
rs6070853	20	58158230	0	0	0	331552	0	0	0
rs66768740	20	58158609	0	0	0	331552	0	0	0
rs117124140	20	58160075	0	0	0	331552	0	0	0
rs17455968	20	58160843	0	0	0	331552	0	0	0
rs13045071	20	58162908	0	0	0	331552	0	0	0
rs6070854	20	58163650	0	0	0	331552	0	0	0
rs1474981	20	58167500	0	0	0	331552	0	0	0
rs118170349	20	58172149	0	0	0	331552	0	0	0
rs75029773	20	58173040	0	0	0	331552	0	0	0
rs1343104	20	58173741	0	0	0	331552	0	0	0
rs75546312	20	58174654	0	0	0	331552	0	0	0
rs6026990	20	58177615	0	0	0	331552	0	0	0
rs113950475	20	58183088	0	0	0	331552	0	0	0
rs117229101	20	58183167	0	0	0	331552	0	0	0
rs78878795	20	58194047	0	0	0	331552	0	0	0
rs1555364	20	58210870	0	0	0	331552	0	0	0
rs911149	20	58214637	0	0	0	331552	0	0	0
rs5842276	20	58214790	0	0	0	331552	0	0	0
rs735011	20	58221097	1	1	0	331521	0.000301639	0.000301639	0
rs117104269	20	58221970	1	1	0	331521	0.000301639	0.000301639	0
rs7267313	20	58222668	1	1	0	331521	0.000301639	0.000301639	0
rs6070892	20	58226332	1	1	0	331521	0.000301639	0.000301639	0
rs6015543	20	58235648	2	2	0	331520	0.000603278	0.000603278	0
rs151276044	20	58239519	2	2	0	331520	0.000603278	0.000603278	0
rs77337810	20	58240896	0	0	0	331552	0	0	0
rs115734029	20	58245669	2	2	0	331520	0.000603278	0.000603278	0
rs6100545	20	58247383	2	2	0	331520	0.000603278	0.000603278	0
rs6070903	20	58247460	2	2	0	331520	0.000603278	0.000603278	0
rs6027033	20	58251012	2	2	0	331520	0.000603278	0.000603278	0
rs73140890	20	58251083	2	2	0	331520	0.000603278	0.000603278	0
rs11696883	20	58255401	2	2	0	331520	0.000603278	0.000603278	0
rs6064826	20	58258687	2	2	0	331520	0.000603278	0.000603278	0
rs62203947	20	58262713	2	2	0	331520	0.000603278	0.000603278	0
rs112708087	20	58263286	2	2	0	331520	0.000603278	0.000603278	0
rs73142819	20	58264788	2	2	0	331520	0.000603278	0.000603278	0
rs118183238	20	58266832	2	2	0	331520	0.000603278	0.000603278	0
rs17804813	20	58267374	0	0	0	331552	0	0	0
rs816101	20	58267817	0	0	0	331552	0	0	0
rs77488806	20	58268588	2	2	0	331520	0.000603278	0.000603278	0
rs11696428	20	58269037	2	2	0	331520	0.000603278	0.000603278	0
rs12481511	20	58274520	2	2	0	331520	0.000603278	0.000603278	0
rs77527689	20	58277974	2	2	0	331520	0.000603278	0.000603278	0
rs17804933	20	58284561	2	2	0	331520	0.000603278	0.000603278	0
rs79942748	20	58285080	2	2	0	331520	0.000603278	0.000603278	0
rs13042380	20	58285298	2	2	0	331520	0.000603278	0.000603278	0
rs117312924	20	58285430	2	2	0	331520	0.000603278	0.000603278	0
rs74513025	20	58287632	2	2	0	331520	0.000603278	0.000603278	0
rs62203949	20	58292447	2	2	0	331520	0.000603278	0.000603278	0
rs1407025	20	58293777	3	2	1	331519	0.000904917	0.000603278	0.000301639
rs117337712	20	58296844	3	2	1	331519	0.000904917	0.000603278	0.000301639
rs75688971	20	58296885	3	2	1	331519	0.000904917	0.000603278	0.000301639
rs73144831	20	58297904	3	2	1	331519	0.000904917	0.000603278	0.000301639
rs78624401	20	58299089	3	2	1	331519	0.000904917	0.000603278	0.000301639
rs112725985	20	58301856	3	2	1	331519	0.000904917	0.000603278	0.000301639
rs6128674	20	58302191	3	2	1	331519	0.000904917	0.000603278	0.000301639
rs6027060	20	58302395	3	2	1	331519	0.000904917	0.000603278	0.000301639
rs7352912	20	58305369	3	2	1	331519	0.000904917	0.000603278	0.000301639
rs866534	20	58305865	3	2	1	331519	0.000904917	0.000603278	0.000301639
rs1182462	20	58306946	3	2	1	331519	0.000904917	0.000603278	0.000301639
rs16984986	20	58308307	3	2	1	331519	0.000904917	0.000603278	0.000301639
rs6027065	20	58309070	3	2	1	331519	0.000904917	0.000603278	0.000301639
rs6015565	20	58309709	3	2	1	331519	0.000904917	0.000603278	0.000301639
rs73144861	20	58312763	3	2	1	331519	0.000904917	0.000603278	0.000301639
rs55883919	20	58312849	3	2	1	331519	0.000904917	0.000603278	0.000301639
rs73144864	20	58312857	3	2	1	331519	0.000904917	0.000603278	0.000301639
rs6015566	20	58313273	3	2	1	331519	0.000904917	0.000603278	0.000301639
rs6128676	20	58316564	2	2	0	331520	0.000603278	0.000603278	0
rs80071869	20	58320072	2	2	0	331520	0.000603278	0.000603278	0
rs1998968	20	58320312	2	2	0	331520	0.000603278	0.000603278	0
rs1182472	20	58323081	2	2	0	331520	0.000603278	0.000603278	0
rs6027079	20	58323353	2	2	0	331520	0.000603278	0.000603278	0
rs117793770	20	58334847	2	2	0	331520	0.000603278	0.000603278	0
rs73146807	20	58339634	2	2	0	331520	0.000603278	0.000603278	0
rs73598372	20	58342349	2	2	0	331520	0.000603278	0.000603278	0
Affx-80264137	20	58342451	2	2	0	331520	0.000603278	0.000603278	0
rs117849855	20	58346296	2	2	0	331520	0.000603278	0.000603278	0
rs148776043	20	58348387	2	2	0	331520	0.000603278	0.000603278	0
rs2297854	20	58349807	2	2	0	331520	0.000603278	0.000603278	0
rs1182492	20	58351629	2	2	0	331520	0.000603278	0.000603278	0
rs1182497	20	58353106	2	2	0	331520	0.000603278	0.000603278	0
rs1182503	20	58354748	2	2	0	331520	0.000603278	0.000603278	0
rs6027098	20	58358591	2	2	0	331520	0.000603278	0.000603278	0
rs6128694	20	58359527	2	2	0	331520	0.000603278	0.000603278	0
rs1767840	20	58364303	2	2	0	331520	0.000603278	0.000603278	0
rs72629008	20	58365636	2	2	0	331520	0.000603278	0.000603278	0
rs56144357	20	58368073	2	2	0	331520	0.000603278	0.000603278	0
rs56315394	20	58377266	2	2	0	331520	0.000603278	0.000603278	0
rs2426843	20	58380845	2	2	0	331520	0.000603278	0.000603278	0
rs2275389	20	58381269	2	2	0	331520	0.000603278	0.000603278	0
rs6070955	20	58383303	2	2	0	331520	0.000603278	0.000603278	0
rs8126245	20	58384254	2	2	0	331520	0.000603278	0.000603278	0
rs73129351	20	58384389	2	2	0	331520	0.000603278	0.000603278	0
rs116943319	20	58385362	2	2	0	331520	0.000603278	0.000603278	0
rs1767845	20	58385870	2	2	0	331520	0.000603278	0.000603278	0
rs76928684	20	58389722	2	2	0	331520	0.000603278	0.000603278	0
rs73129372	20	58393758	2	2	0	331520	0.000603278	0.000603278	0
rs56846208	20	58393977	2	2	0	331520	0.000603278	0.000603278	0
rs6070961	20	58398427	2	2	0	331520	0.000603278	0.000603278	0
rs11907689	20	58400602	2	2	0	331520	0.000603278	0.000603278	0
rs6027140	20	58400608	2	2	0	331520	0.000603278	0.000603278	0
rs186592071	20	58402139	2	2	0	331520	0.000603278	0.000603278	0
rs139031914	20	58405435	2	2	0	331520	0.000603278	0.000603278	0
rs35275525	20	58406205	2	2	0	331520	0.000603278	0.000603278	0
rs6027146	20	58406750	2	2	0	331520	0.000603278	0.000603278	0
rs752338	20	58407333	2	2	0	331520	0.000603278	0.000603278	0
rs118058703	20	58408468	2	2	0	331520	0.000603278	0.000603278	0
rs2296764	20	58411279	2	2	0	331520	0.000603278	0.000603278	0
rs78242523	20	58414066	1	1	0	331521	0.000301639	0.000301639	0
rs2281930	20	58416428	1	1	0	331521	0.000301639	0.000301639	0
rs6064846	20	58416667	1	1	0	331521	0.000301639	0.000301639	0
rs41304425	20	58444089	1	1	0	331521	0.000301639	0.000301639	0
rs6070983	20	58444706	1	1	0	331521	0.000301639	0.000301639	0
rs80024155	20	58448617	1	1	0	331521	0.000301639	0.000301639	0
rs61741892	20	58452567	1	1	0	331521	0.000301639	0.000301639	0
rs61733222	20	58452582	1	1	0	331521	0.000301639	0.000301639	0
rs151163205	20	58455447	1	1	0	331521	0.000301639	0.000301639	0
rs142942464	20	58461802	1	1	0	331521	0.000301639	0.000301639	0
rs117594713	20	58465664	0	0	0	331552	0	0	0
rs117549957	20	58467097	1	1	0	331521	0.000301639	0.000301639	0
rs6071006	20	58467157	1	1	0	331521	0.000301639	0.000301639	0
rs55798744	20	58468790	1	1	0	331521	0.000301639	0.000301639	0
rs12481710	20	58472582	1	1	0	331521	0.000301639	0.000301639	0
rs13039338	20	58476841	1	1	0	331521	0.000301639	0.000301639	0
rs75636765	20	58480893	1	1	0	331521	0.000301639	0.000301639	0
rs4812140	20	58481532	1	1	0	331521	0.000301639	0.000301639	0
rs16983273	20	58483522	1	1	0	331521	0.000301639	0.000301639	0
rs6100654	20	58502456	1	1	0	331521	0.000301639	0.000301639	0
rs71321558	20	58506605	1	1	0	331521	0.000301639	0.000301639	0
rs73309268	20	58512055	1	1	0	331521	0.000301639	0.000301639	0
Affx-89026402	20	58514313	1	1	0	331521	0.000301639	0.000301639	0
rs149736385	20	58514494	1	1	0	331521	0.000301639	0.000301639	0
rs141597928	20	58519488	1	1	0	331521	0.000301639	0.000301639	0
Affx-80264145	20	58519980	1	1	0	331521	0.000301639	0.000301639	0
rs41276972	20	58520066	1	1	0	331521	0.000301639	0.000301639	0
rs77412163	20	58520135	1	1	0	331521	0.000301639	0.000301639	0
rs117237939	20	58522754	1	1	0	331521	0.000301639	0.000301639	0
rs6071043	20	58533744	1	1	0	331521	0.000301639	0.000301639	0
rs168977	20	58536466	1	1	0	331521	0.000301639	0.000301639	0
rs117269858	20	58537894	1	1	0	331521	0.000301639	0.000301639	0
rs74646931	20	58541333	1	1	0	331521	0.000301639	0.000301639	0
rs13043442	20	58544441	1	1	0	331521	0.000301639	0.000301639	0
rs77832942	20	58544915	1	1	0	331521	0.000301639	0.000301639	0
rs144755899	20	58545197	1	1	0	331521	0.000301639	0.000301639	0
rs6027217	20	58548352	1	1	0	331521	0.000301639	0.000301639	0
rs76721730	20	58558082	1	1	0	331521	0.000301639	0.000301639	0
rs194990	20	58559107	1	1	0	331521	0.000301639	0.000301639	0
rs1474909	20	58559654	1	1	0	331521	0.000301639	0.000301639	0
rs144821881	20	58559807	1	1	0	331521	0.000301639	0.000301639	0
rs150010707	20	58559852	1	1	0	331521	0.000301639	0.000301639	0
rs16983352	20	58560721	1	1	0	331521	0.000301639	0.000301639	0
rs11086690	20	58562571	1	1	0	331521	0.000301639	0.000301639	0
rs34866303	20	58567492	1	1	0	331521	0.000301639	0.000301639	0
rs194997	20	58570603	1	1	0	331521	0.000301639	0.000301639	0
rs117775515	20	58575168	0	0	0	331552	0	0	0
rs41310817	20	58576432	1	1	0	331521	0.000301639	0.000301639	0
rs41314912	20	58576449	1	1	0	331521	0.000301639	0.000301639	0
rs140055156	20	58576466	1	1	0	331521	0.000301639	0.000301639	0
rs80092996	20	58578460	1	1	0	331521	0.000301639	0.000301639	0
rs7267644	20	58581800	1	1	0	331521	0.000301639	0.000301639	0
rs73131338	20	58582415	1	1	0	331521	0.000301639	0.000301639	0
rs79059660	20	58584938	1	1	0	331521	0.000301639	0.000301639	0
rs195011	20	58586009	1	1	0	331521	0.000301639	0.000301639	0
rs195013	20	58586218	1	1	0	331521	0.000301639	0.000301639	0
rs195014	20	58586467	1	1	0	331521	0.000301639	0.000301639	0
rs62205079	20	58587225	1	1	0	331521	0.000301639	0.000301639	0
rs35858953	20	58587484	1	1	0	331521	0.000301639	0.000301639	0
rs142001408	20	58587603	1	1	0	331521	0.000301639	0.000301639	0
rs145571458	20	58587729	1	1	0	331521	0.000301639	0.000301639	0
Affx-89026639	20	58587783	0	0	0	331552	0	0	0
rs399839	20	58589424	1	1	0	331521	0.000301639	0.000301639	0
rs6071086	20	58590564	1	1	0	331521	0.000301639	0.000301639	0
rs13043745	20	58595191	1	1	0	331521	0.000301639	0.000301639	0
rs77114395	20	58600825	1	1	0	331521	0.000301639	0.000301639	0
rs8184882	20	58611406	1	1	0	331521	0.000301639	0.000301639	0
rs117537904	20	58613573	1	1	0	331521	0.000301639	0.000301639	0
rs6015624	20	58614853	1	1	0	331521	0.000301639	0.000301639	0
rs6015626	20	58615377	1	1	0	331521	0.000301639	0.000301639	0
rs17788996	20	58617232	1	1	0	331521	0.000301639	0.000301639	0
rs2065411	20	58617669	1	1	0	331521	0.000301639	0.000301639	0
rs6015628	20	58618592	1	1	0	331521	0.000301639	0.000301639	0
rs12626135	20	58620455	1	1	0	331521	0.000301639	0.000301639	0
rs77587812	20	58621900	1	1	0	331521	0.000301639	0.000301639	0
rs80037542	20	58623606	1	1	0	331521	0.000301639	0.000301639	0
rs13039047	20	58624890	1	1	0	331521	0.000301639	0.000301639	0
rs77794312	20	58627031	1	1	0	331521	0.000301639	0.000301639	0
rs77972399	20	58627428	1	1	0	331521	0.000301639	0.000301639	0
rs242791	20	58627497	1	1	0	331521	0.000301639	0.000301639	0
rs79813406	20	58629940	1	1	0	331521	0.000301639	0.000301639	0
rs242800	20	58635886	1	1	0	331521	0.000301639	0.000301639	0
rs74671280	20	58639605	1	1	0	331521	0.000301639	0.000301639	0
rs242806	20	58639963	1	1	0	331521	0.000301639	0.000301639	0
rs117202922	20	58640691	1	1	0	331521	0.000301639	0.000301639	0
rs12480280	20	58641006	1	1	0	331521	0.000301639	0.000301639	0
rs74364106	20	58642959	1	1	0	331521	0.000301639	0.000301639	0
rs144605204	20	58645791	1	1	0	331521	0.000301639	0.000301639	0
rs1475028	20	58647131	1	1	0	331521	0.000301639	0.000301639	0
rs78033523	20	58651900	1	1	0	331521	0.000301639	0.000301639	0
rs78730479	20	58652913	1	1	0	331521	0.000301639	0.000301639	0
rs242821	20	58653917	1	1	0	331521	0.000301639	0.000301639	0
rs76608478	20	58659570	1	1	0	331521	0.000301639	0.000301639	0
rs73294424	20	58660086	1	1	0	331521	0.000301639	0.000301639	0
rs242825	20	58661722	1	1	0	331521	0.000301639	0.000301639	0
rs116261101	20	58662983	1	1	0	331521	0.000301639	0.000301639	0
rs3746713	20	58663105	1	1	0	331521	0.000301639	0.000301639	0
rs78172349	20	58664616	1	1	0	331521	0.000301639	0.000301639	0
rs630953	20	58664774	1	1	0	331521	0.000301639	0.000301639	0
rs631301	20	58664824	1	1	0	331521	0.000301639	0.000301639	0
rs73133224	20	58664958	1	1	0	331521	0.000301639	0.000301639	0
rs4812147	20	58665011	1	1	0	331521	0.000301639	0.000301639	0
rs6015639	20	58666943	1	1	0	331521	0.000301639	0.000301639	0
rs80323782	20	58669527	1	1	0	331521	0.000301639	0.000301639	0
rs6027296	20	58671070	1	1	0	331521	0.000301639	0.000301639	0
rs6100720	20	58685184	1	1	0	331521	0.000301639	0.000301639	0
rs17198628	20	58685470	1	1	0	331521	0.000301639	0.000301639	0
rs17789367	20	58695973	1	1	0	331521	0.000301639	0.000301639	0
rs6071128	20	58699148	1	1	0	331521	0.000301639	0.000301639	0
rs77657602	20	58700003	1	1	0	331521	0.000301639	0.000301639	0
rs6027328	20	58703541	1	1	0	331521	0.000301639	0.000301639	0
rs75749552	20	58705265	1	1	0	331521	0.000301639	0.000301639	0
rs16983587	20	58705433	1	1	0	331521	0.000301639	0.000301639	0
rs73135363	20	58707509	1	1	0	331521	0.000301639	0.000301639	0
rs116882413	20	58708298	1	1	0	331521	0.000301639	0.000301639	0
rs2025050	20	58715220	1	1	0	331521	0.000301639	0.000301639	0
rs2025051	20	58716335	1	1	0	331521	0.000301639	0.000301639	0
rs6123975	20	58719178	1	1	0	331521	0.000301639	0.000301639	0
rs78920065	20	58727301	1	1	0	331521	0.000301639	0.000301639	0
rs6092882	20	58727495	1	1	0	331521	0.000301639	0.000301639	0
rs13040548	20	58728576	1	1	0	331521	0.000301639	0.000301639	0
rs76691021	20	58735391	1	1	0	331521	0.000301639	0.000301639	0
rs17789649	20	58735988	1	1	0	331521	0.000301639	0.000301639	0
rs117980703	20	58747773	1	1	0	331521	0.000301639	0.000301639	0
rs117097022	20	58748731	1	1	0	331521	0.000301639	0.000301639	0
rs77664593	20	58755584	1	1	0	331521	0.000301639	0.000301639	0
rs6027394	20	58757981	1	1	0	331521	0.000301639	0.000301639	0
rs117675732	20	58760103	0	0	0	331552	0	0	0
rs6071149	20	58770220	1	1	0	331521	0.000301639	0.000301639	0
rs78188048	20	58770311	1	1	0	331521	0.000301639	0.000301639	0
rs62206679	20	58777898	1	1	0	331521	0.000301639	0.000301639	0
rs6128776	20	58778386	1	1	0	331521	0.000301639	0.000301639	0
rs6015692	20	58784339	1	1	0	331521	0.000301639	0.000301639	0
rs11906184	20	58785070	1	1	0	331521	0.000301639	0.000301639	0
rs560822	20	58786247	1	1	0	331521	0.000301639	0.000301639	0
rs118114048	20	58786901	1	1	0	331521	0.000301639	0.000301639	0
rs1001519	20	58790471	1	1	0	331521	0.000301639	0.000301639	0
rs487656	20	58790814	1	1	0	331521	0.000301639	0.000301639	0
rs4812159	20	58793034	1	1	0	331521	0.000301639	0.000301639	0
rs184814	20	58796312	2	2	0	331520	0.000603278	0.000603278	0
rs5842303	20	58800571	2	2	0	331520	0.000603278	0.000603278	0
rs6100797	20	58802085	3	3	0	331519	0.000904917	0.000904917	0
rs74532589	20	58802740	3	3	0	331519	0.000904917	0.000904917	0
rs34315826	20	58805701	3	3	0	331519	0.000904917	0.000904917	0
rs114163036	20	58809845	3	3	0	331519	0.000904917	0.000904917	0
rs1381097	20	58812287	3	3	0	331519	0.000904917	0.000904917	0
rs242446	20	58812393	3	3	0	331519	0.000904917	0.000904917	0
rs78914578	20	58815979	3	3	0	331519	0.000904917	0.000904917	0
rs181374	20	58823433	3	3	0	331519	0.000904917	0.000904917	0
rs6100832	20	58825497	3	3	0	331519	0.000904917	0.000904917	0
rs6027448	20	58827008	3	3	0	331519	0.000904917	0.000904917	0
rs16983715	20	58827034	3	3	0	331519	0.000904917	0.000904917	0
rs77886738	20	58828664	3	3	0	331519	0.000904917	0.000904917	0
rs75706500	20	58831197	3	3	0	331519	0.000904917	0.000904917	0
rs126967	20	58831939	3	3	0	331519	0.000904917	0.000904917	0
rs77696463	20	58837260	3	3	0	331519	0.000904917	0.000904917	0
rs59131414	20	58843310	3	3	0	331519	0.000904917	0.000904917	0
rs117291585	20	58844539	3	3	0	331519	0.000904917	0.000904917	0
rs117761588	20	58847222	3	3	0	331519	0.000904917	0.000904917	0
rs13043673	20	58848986	3	3	0	331519	0.000904917	0.000904917	0
rs79660973	20	58849083	3	3	0	331519	0.000904917	0.000904917	0
rs17728377	20	58852966	3	3	0	331519	0.000904917	0.000904917	0
rs17801149	20	58852997	3	3	0	331519	0.000904917	0.000904917	0
rs80276699	20	58853877	3	3	0	331519	0.000904917	0.000904917	0
rs6100848	20	58853962	3	3	0	331519	0.000904917	0.000904917	0
rs118190886	20	58877758	3	3	0	331519	0.000904917	0.000904917	0
rs75419077	20	58878184	3	3	0	331519	0.000904917	0.000904917	0
rs79752147	20	58879016	3	3	0	331519	0.000904917	0.000904917	0
rs41417848	20	58880736	3	3	0	331519	0.000904917	0.000904917	0
rs16983779	20	58882505	3	3	0	331519	0.000904917	0.000904917	0
rs76098067	20	58885066	3	3	0	331519	0.000904917	0.000904917	0
rs117157252	20	58886310	3	3	0	331519	0.000904917	0.000904917	0
rs6027504	20	58893816	3	3	0	331519	0.000904917	0.000904917	0
rs117256371	20	58893860	3	3	0	331519	0.000904917	0.000904917	0
rs164926	20	58894287	3	3	0	331519	0.000904917	0.000904917	0
rs6100858	20	58894327	3	3	0	331519	0.000904917	0.000904917	0
rs11698685	20	58895846	3	3	0	331519	0.000904917	0.000904917	0
rs6027506	20	58896715	3	3	0	331519	0.000904917	0.000904917	0
rs6027511	20	58898209	3	3	0	331519	0.000904917	0.000904917	0
rs78236435	20	58905142	3	3	0	331519	0.000904917	0.000904917	0
rs354751	20	58905494	3	3	0	331519	0.000904917	0.000904917	0
rs6027523	20	58907671	3	3	0	331519	0.000904917	0.000904917	0
rs75267882	20	58907834	0	0	0	331552	0	0	0
rs62205552	20	58908245	3	3	0	331519	0.000904917	0.000904917	0
rs11697720	20	58912006	3	3	0	331519	0.000904917	0.000904917	0
rs354741	20	58916564	3	3	0	331519	0.000904917	0.000904917	0
rs6015730	20	58920777	3	3	0	331519	0.000904917	0.000904917	0
rs117277716	20	58920825	3	3	0	331519	0.000904917	0.000904917	0
rs7264923	20	58923936	3	3	0	331519	0.000904917	0.000904917	0
rs55845006	20	58924584	3	3	0	331519	0.000904917	0.000904917	0
rs75890059	20	58926316	3	3	0	331519	0.000904917	0.000904917	0
rs78854216	20	58928752	3	3	0	331519	0.000904917	0.000904917	0
rs116859049	20	58928954	3	3	0	331519	0.000904917	0.000904917	0
rs6015734	20	58929397	3	3	0	331519	0.000904917	0.000904917	0
rs111911960	20	58934255	5	3	2	331517	0.0015082	0.000904917	0.000603278
rs168525	20	58937346	5	3	2	331517	0.0015082	0.000904917	0.000603278
rs1555372	20	58939637	5	3	2	331517	0.0015082	0.000904917	0.000603278
rs117563837	20	58947131	5	3	2	331517	0.0015082	0.000904917	0.000603278
rs73147106	20	58948361	0	0	0	331552	0	0	0
rs79704984	20	58948772	5	3	2	331517	0.0015082	0.000904917	0.000603278
rs75607711	20	58953805	5	3	2	331517	0.0015082	0.000904917	0.000603278
rs6027565	20	58956362	5	3	2	331517	0.0015082	0.000904917	0.000603278
rs6027567	20	58959118	5	3	2	331517	0.0015082	0.000904917	0.000603278
rs6015744	20	58968412	5	3	2	331517	0.0015082	0.000904917	0.000603278
rs17728634	20	58968805	5	3	2	331517	0.0015082	0.000904917	0.000603278
rs7267489	20	58971103	5	3	2	331517	0.0015082	0.000904917	0.000603278
rs77898033	20	58976152	5	3	2	331517	0.0015082	0.000904917	0.000603278
rs6123992	20	58976244	5	3	2	331517	0.0015082	0.000904917	0.000603278
rs117494980	20	58978893	5	3	2	331517	0.0015082	0.000904917	0.000603278
rs503272	20	58979510	5	3	2	331517	0.0015082	0.000904917	0.000603278
rs6071198	20	58980037	5	3	2	331517	0.0015082	0.000904917	0.000603278
rs76555161	20	58984161	5	3	2	331517	0.0015082	0.000904917	0.000603278
rs168358	20	58986719	5	3	2	331517	0.0015082	0.000904917	0.000603278
rs1001411	20	58989804	5	3	2	331517	0.0015082	0.000904917	0.000603278
rs117357377	20	58994014	5	3	2	331517	0.0015082	0.000904917	0.000603278
rs118178626	20	58995874	5	3	2	331517	0.0015082	0.000904917	0.000603278
rs73134686	20	58999594	5	3	2	331517	0.0015082	0.000904917	0.000603278
rs73134698	20	59005609	5	3	2	331517	0.0015082	0.000904917	0.000603278
rs348839	20	59006862	5	3	2	331517	0.0015082	0.000904917	0.000603278
rs17199686	20	59007662	5	3	2	331517	0.0015082	0.000904917	0.000603278
rs4812174	20	59033127	5	3	2	331517	0.0015082	0.000904917	0.000603278
rs35901992	20	59040427	5	3	2	331517	0.0015082	0.000904917	0.000603278
rs11905296	20	59040714	5	3	2	331517	0.0015082	0.000904917	0.000603278
rs348794	20	59050476	5	3	2	331517	0.0015082	0.000904917	0.000603278
rs34728681	20	59051899	5	3	2	331517	0.0015082	0.000904917	0.000603278
rs73144168	20	59054198	5	3	2	331517	0.0015082	0.000904917	0.000603278
rs6064925	20	59054734	5	3	2	331517	0.0015082	0.000904917	0.000603278
rs6015760	20	59055773	5	3	2	331517	0.0015082	0.000904917	0.000603278
rs2023521	20	59059249	5	3	2	331517	0.0015082	0.000904917	0.000603278
rs79029522	20	59060805	5	3	2	331517	0.0015082	0.000904917	0.000603278
rs348778	20	59062741	5	3	2	331517	0.0015082	0.000904917	0.000603278
rs73150146	20	59071160	5	3	2	331517	0.0015082	0.000904917	0.000603278
rs12106170	20	59075175	5	3	2	331517	0.0015082	0.000904917	0.000603278
rs17729098	20	59077648	5	3	2	331517	0.0015082	0.000904917	0.000603278
rs6071223	20	59078074	5	3	2	331517	0.0015082	0.000904917	0.000603278
rs117146318	20	59084292	5	3	2	331517	0.0015082	0.000904917	0.000603278
rs75067554	20	59084776	5	3	2	331517	0.0015082	0.000904917	0.000603278
rs6027657	20	59085381	5	3	2	331517	0.0015082	0.000904917	0.000603278
rs34060349	20	59101296	4	4	0	331518	0.00120656	0.00120656	0
rs62205564	20	59101886	4	4	0	331518	0.00120656	0.00120656	0
rs13044377	20	59102941	4	4	0	331518	0.00120656	0.00120656	0
rs117151752	20	59105033	4	4	0	331518	0.00120656	0.00120656	0
rs17801965	20	59105451	4	4	0	331518	0.00120656	0.00120656	0
rs6071232	20	59110110	4	4	0	331518	0.00120656	0.00120656	0
rs6124000	20	59114531	4	4	0	331518	0.00120656	0.00120656	0
rs1093452	20	59122693	4	4	0	331518	0.00120656	0.00120656	0
rs6100963	20	59125742	4	4	0	331518	0.00120656	0.00120656	0
rs117654935	20	59130492	4	4	0	331518	0.00120656	0.00120656	0
rs6071244	20	59134655	4	4	0	331518	0.00120656	0.00120656	0
rs117071558	20	59135039	4	4	0	331518	0.00120656	0.00120656	0
rs79935390	20	59136043	4	4	0	331518	0.00120656	0.00120656	0
rs17729324	20	59142157	4	4	0	331518	0.00120656	0.00120656	0
rs73133974	20	59149148	4	4	0	331518	0.00120656	0.00120656	0
rs846188	20	59162004	5	4	1	331517	0.0015082	0.00120656	0.000301639
rs6071258	20	59162965	5	4	1	331517	0.0015082	0.00120656	0.000301639
rs1572777	20	59163837	5	4	1	331517	0.0015082	0.00120656	0.000301639
rs79369154	20	59164203	5	4	1	331517	0.0015082	0.00120656	0.000301639
rs78100679	20	59172160	5	4	1	331517	0.0015082	0.00120656	0.000301639
rs77032573	20	59172496	5	4	1	331517	0.0015082	0.00120656	0.000301639
rs117802505	20	59172692	5	4	1	331517	0.0015082	0.00120656	0.000301639
rs58095618	20	59174660	5	4	1	331517	0.0015082	0.00120656	0.000301639
rs6064947	20	59175442	5	4	1	331517	0.0015082	0.00120656	0.000301639
rs116911024	20	59176250	5	4	1	331517	0.0015082	0.00120656	0.000301639
rs846206	20	59177068	5	4	1	331517	0.0015082	0.00120656	0.000301639
rs117710549	20	59177969	5	4	1	331517	0.0015082	0.00120656	0.000301639
rs1150440	20	59179406	5	4	1	331517	0.0015082	0.00120656	0.000301639
rs928143	20	59180773	5	4	1	331517	0.0015082	0.00120656	0.000301639
rs111545384	20	59187226	5	4	1	331517	0.0015082	0.00120656	0.000301639
rs846212	20	59197643	5	4	1	331517	0.0015082	0.00120656	0.000301639
rs846215	20	59199927	5	4	1	331517	0.0015082	0.00120656	0.000301639
rs112464154	20	59201997	0	0	0	331552	0	0	0
rs117494800	20	59206197	5	4	1	331517	0.0015082	0.00120656	0.000301639
rs76402159	20	59206831	5	4	1	331517	0.0015082	0.00120656	0.000301639
rs117876391	20	59210861	5	4	1	331517	0.0015082	0.00120656	0.000301639
rs73136030	20	59228108	5	4	1	331517	0.0015082	0.00120656	0.000301639
rs6064952	20	59232536	5	4	1	331517	0.0015082	0.00120656	0.000301639
rs117318547	20	59234407	5	4	1	331517	0.0015082	0.00120656	0.000301639
rs6027728	20	59234782	5	4	1	331517	0.0015082	0.00120656	0.000301639
rs1182722	20	59236662	5	4	1	331517	0.0015082	0.00120656	0.000301639
rs59359516	20	59237898	5	4	1	331517	0.0015082	0.00120656	0.000301639
rs1306830	20	59242166	8	4	4	331514	0.00241311	0.00120656	0.00120656
rs118001141	20	59251532	8	4	4	331514	0.00241311	0.00120656	0.00120656
rs17729717	20	59252403	8	4	4	331514	0.00241311	0.00120656	0.00120656
rs73311608	20	59262648	8	4	4	331514	0.00241311	0.00120656	0.00120656
rs113686480	20	59264011	8	4	4	331514	0.00241311	0.00120656	0.00120656
rs118066195	20	59267000	8	4	4	331514	0.00241311	0.00120656	0.00120656
rs6027755	20	59268710	8	4	4	331514	0.00241311	0.00120656	0.00120656
rs4239682	20	59272220	8	4	4	331514	0.00241311	0.00120656	0.00120656
rs117264768	20	59275927	8	4	4	331514	0.00241311	0.00120656	0.00120656
rs1201922	20	59276703	8	4	4	331514	0.00241311	0.00120656	0.00120656
rs77726418	20	59280790	8	4	4	331514	0.00241311	0.00120656	0.00120656
rs117211896	20	59286456	8	4	4	331514	0.00241311	0.00120656	0.00120656
rs1201959	20	59286946	8	4	4	331514	0.00241311	0.00120656	0.00120656
rs117194035	20	59288407	8	4	4	331514	0.00241311	0.00120656	0.00120656
rs117075332	20	59296196	8	4	4	331514	0.00241311	0.00120656	0.00120656
rs1201987	20	59302892	8	4	4	331514	0.00241311	0.00120656	0.00120656
rs1358833	20	59306900	8	4	4	331514	0.00241311	0.00120656	0.00120656
rs10485469	20	59310123	8	4	4	331514	0.00241311	0.00120656	0.00120656
rs1202031	20	59315127	8	4	4	331514	0.00241311	0.00120656	0.00120656
rs1885006	20	59322860	9	5	4	331513	0.00271475	0.0015082	0.00120656
rs73140004	20	59324181	9	5	4	331513	0.00271475	0.0015082	0.00120656
rs16984258	20	59324541	9	5	4	331513	0.00271475	0.0015082	0.00120656
rs6027800	20	59325760	9	5	4	331513	0.00271475	0.0015082	0.00120656
rs1202043	20	59326005	9	5	4	331513	0.00271475	0.0015082	0.00120656
rs17793479	20	59328917	9	5	4	331513	0.00271475	0.0015082	0.00120656
rs6027801	20	59329100	9	5	4	331513	0.00271475	0.0015082	0.00120656
rs75768704	20	59329466	9	5	4	331513	0.00271475	0.0015082	0.00120656
rs4810207	20	59329911	9	5	4	331513	0.00271475	0.0015082	0.00120656
rs1202049	20	59331416	9	5	4	331513	0.00271475	0.0015082	0.00120656
rs17730181	20	59341002	9	5	4	331513	0.00271475	0.0015082	0.00120656
rs1892330	20	59346576	9	5	4	331513	0.00271475	0.0015082	0.00120656
rs6015830	20	59347548	9	5	4	331513	0.00271475	0.0015082	0.00120656
rs73297620	20	59348469	9	5	4	331513	0.00271475	0.0015082	0.00120656
rs75718364	20	59349210	9	5	4	331513	0.00271475	0.0015082	0.00120656
rs117338496	20	59349644	9	5	4	331513	0.00271475	0.0015082	0.00120656
rs77170540	20	59351668	10	5	5	331512	0.00301639	0.0015082	0.0015082
rs1742044	20	59354380	10	5	5	331512	0.00301639	0.0015082	0.0015082
rs12480176	20	59356370	10	5	5	331512	0.00301639	0.0015082	0.0015082
rs750013	20	59358918	10	5	5	331512	0.00301639	0.0015082	0.0015082
rs2426913	20	59359142	10	5	5	331512	0.00301639	0.0015082	0.0015082
rs75434866	20	59360152	10	5	5	331512	0.00301639	0.0015082	0.0015082
rs4812207	20	59360980	10	5	5	331512	0.00301639	0.0015082	0.0015082
rs2426918	20	59361815	10	5	5	331512	0.00301639	0.0015082	0.0015082
rs79626633	20	59361931	10	5	5	331512	0.00301639	0.0015082	0.0015082
rs2426919	20	59362391	10	5	5	331512	0.00301639	0.0015082	0.0015082
rs6027820	20	59362703	10	5	5	331512	0.00301639	0.0015082	0.0015082
rs6027821	20	59363031	10	5	5	331512	0.00301639	0.0015082	0.0015082
rs1321715	20	59363839	10	5	5	331512	0.00301639	0.0015082	0.0015082
rs62198779	20	59364466	10	5	5	331512	0.00301639	0.0015082	0.0015082
rs6015836	20	59370140	10	5	5	331512	0.00301639	0.0015082	0.0015082
rs6015837	20	59370204	10	5	5	331512	0.00301639	0.0015082	0.0015082
rs76352925	20	59371749	10	5	5	331512	0.00301639	0.0015082	0.0015082
rs6015839	20	59372363	10	5	5	331512	0.00301639	0.0015082	0.0015082
rs117648691	20	59372824	10	5	5	331512	0.00301639	0.0015082	0.0015082
rs76684721	20	59375382	10	5	5	331512	0.00301639	0.0015082	0.0015082
rs717102	20	59376850	10	5	5	331512	0.00301639	0.0015082	0.0015082
rs13037846	20	59379480	10	5	5	331512	0.00301639	0.0015082	0.0015082
rs56011211	20	59388272	10	5	5	331512	0.00301639	0.0015082	0.0015082
rs10153975	20	59390992	10	5	5	331512	0.00301639	0.0015082	0.0015082
rs78248030	20	59392349	10	5	5	331512	0.00301639	0.0015082	0.0015082
rs76536523	20	59394125	10	5	5	331512	0.00301639	0.0015082	0.0015082
rs62198813	20	59395034	10	5	5	331512	0.00301639	0.0015082	0.0015082
rs6027837	20	59395979	10	5	5	331512	0.00301639	0.0015082	0.0015082
rs79995640	20	59396214	10	5	5	331512	0.00301639	0.0015082	0.0015082
rs73142038	20	59396408	10	5	5	331512	0.00301639	0.0015082	0.0015082
rs6124013	20	59399629	10	5	5	331512	0.00301639	0.0015082	0.0015082
rs80165922	20	59402347	10	5	5	331512	0.00301639	0.0015082	0.0015082
rs927778	20	59409811	10	5	5	331512	0.00301639	0.0015082	0.0015082
rs2224998	20	59415170	11	6	5	331511	0.00331803	0.00180983	0.0015082
rs6071375	20	59416828	11	6	5	331511	0.00331803	0.00180983	0.0015082
rs79330312	20	59422196	11	6	5	331511	0.00331803	0.00180983	0.0015082
rs17730696	20	59430887	11	6	5	331511	0.00331803	0.00180983	0.0015082
rs34513068	20	59442875	11	6	5	331511	0.00331803	0.00180983	0.0015082
rs6015870	20	59443108	11	6	5	331511	0.00331803	0.00180983	0.0015082
rs75516623	20	59446304	11	6	5	331511	0.00331803	0.00180983	0.0015082
rs6027882	20	59446579	11	6	5	331511	0.00331803	0.00180983	0.0015082
rs116864579	20	59446931	11	6	5	331511	0.00331803	0.00180983	0.0015082
rs6027884	20	59447965	11	6	5	331511	0.00331803	0.00180983	0.0015082
rs6027895	20	59452276	11	6	5	331511	0.00331803	0.00180983	0.0015082
rs34197461	20	59454012	11	6	5	331511	0.00331803	0.00180983	0.0015082
rs4810210	20	59454299	11	6	5	331511	0.00331803	0.00180983	0.0015082
rs11698176	20	59454718	11	6	5	331511	0.00331803	0.00180983	0.0015082
rs6071398	20	59454996	11	6	5	331511	0.00331803	0.00180983	0.0015082
rs13040718	20	59455845	11	6	5	331511	0.00331803	0.00180983	0.0015082
rs6027898	20	59456185	11	6	5	331511	0.00331803	0.00180983	0.0015082
rs1022601	20	59457322	11	6	5	331511	0.00331803	0.00180983	0.0015082
rs1016850	20	59457381	11	6	5	331511	0.00331803	0.00180983	0.0015082
rs6093018	20	59457960	11	6	5	331511	0.00331803	0.00180983	0.0015082
rs6128937	20	59460087	12	7	5	331510	0.00361967	0.00211147	0.0015082
rs117753437	20	59464773	11	7	4	331511	0.00331803	0.00211147	0.00120656
rs6015878	20	59466063	11	7	4	331511	0.00331803	0.00211147	0.00120656
rs35787833	20	59467227	11	7	4	331511	0.00331803	0.00211147	0.00120656
rs117457037	20	59468606	11	7	4	331511	0.00331803	0.00211147	0.00120656
rs1028466	20	59469428	11	7	4	331511	0.00331803	0.00211147	0.00120656
rs727306	20	59472415	11	7	4	331511	0.00331803	0.00211147	0.00120656
rs117864525	20	59472742	11	7	4	331511	0.00331803	0.00211147	0.00120656
rs78986526	20	59473505	11	7	4	331511	0.00331803	0.00211147	0.00120656
rs10485474	20	59473649	11	7	4	331511	0.00331803	0.00211147	0.00120656
rs78611486	20	59474646	13	9	4	331509	0.00392131	0.00271475	0.00120656
rs6065013	20	59474787	13	9	4	331509	0.00392131	0.00271475	0.00120656
rs78935584	20	59475250	13	9	4	331509	0.00392131	0.00271475	0.00120656
rs910390	20	59475749	13	9	4	331509	0.00392131	0.00271475	0.00120656
rs118044524	20	59476309	13	9	4	331509	0.00392131	0.00271475	0.00120656
rs73150677	20	59479753	13	9	4	331509	0.00392131	0.00271475	0.00120656
rs17794323	20	59482590	13	9	4	331509	0.00392131	0.00271475	0.00120656
rs6071416	20	59482896	13	9	4	331509	0.00392131	0.00271475	0.00120656
rs2426954	20	59491024	9	8	1	331513	0.00271475	0.00241311	0.000301639
rs16984448	20	59492550	9	8	1	331513	0.00271475	0.00241311	0.000301639
rs6124032	20	59495261	9	8	1	331513	0.00271475	0.00241311	0.000301639
rs13041385	20	59503238	11	10	1	331511	0.00331803	0.00301639	0.000301639
rs73150685	20	59504509	12	11	1	331510	0.00361967	0.00331803	0.000301639
rs34508172	20	59505540	12	11	1	331510	0.00361967	0.00331803	0.000301639
rs78370372	20	59506271	12	11	1	331510	0.00361967	0.00331803	0.000301639
rs55901205	20	59509390	12	11	1	331510	0.00361967	0.00331803	0.000301639
rs1474807	20	59510176	12	11	1	331510	0.00361967	0.00331803	0.000301639
rs73627138	20	59510507	12	11	1	331510	0.00361967	0.00331803	0.000301639
rs142074708	20	59511471	12	11	1	331510	0.00361967	0.00331803	0.000301639
rs113541823	20	59513701	12	11	1	331510	0.00361967	0.00331803	0.000301639
rs6124036	20	59517479	12	11	1	331510	0.00361967	0.00331803	0.000301639
rs6065018	20	59518143	12	11	1	331510	0.00361967	0.00331803	0.000301639
rs17731406	20	59518564	12	11	1	331510	0.00361967	0.00331803	0.000301639
rs6065021	20	59525717	13	12	1	331509	0.00392131	0.00361967	0.000301639
rs6128983	20	59526685	13	12	1	331509	0.00392131	0.00361967	0.000301639
rs2865962	20	59528534	13	12	1	331509	0.00392131	0.00361967	0.000301639
rs79272969	20	59529506	13	12	1	331509	0.00392131	0.00361967	0.000301639
rs6124042	20	59531730	13	12	1	331509	0.00392131	0.00361967	0.000301639
rs56342292	20	59535068	13	12	1	331509	0.00392131	0.00361967	0.000301639
rs1015199	20	59535190	13	12	1	331509	0.00392131	0.00361967	0.000301639
rs4812245	20	59535852	13	12	1	331509	0.00392131	0.00361967	0.000301639
rs79809837	20	59539002	13	12	1	331509	0.00392131	0.00361967	0.000301639
rs6027933	20	59540427	13	12	1	331509	0.00392131	0.00361967	0.000301639
rs118096947	20	59545059	13	12	1	331509	0.00392131	0.00361967	0.000301639
Affx-36510078	20	59548772	13	12	1	331509	0.00392131	0.00361967	0.000301639
rs1570038	20	59548852	13	12	1	331509	0.00392131	0.00361967	0.000301639
rs73137936	20	59549343	13	12	1	331509	0.00392131	0.00361967	0.000301639
rs77204232	20	59549499	13	12	1	331509	0.00392131	0.00361967	0.000301639
rs73914709	20	59550276	13	12	1	331509	0.00392131	0.00361967	0.000301639
rs75894644	20	59551175	13	12	1	331509	0.00392131	0.00361967	0.000301639
rs73141914	20	59552675	13	12	1	331509	0.00392131	0.00361967	0.000301639
rs4812248	20	59559536	13	12	1	331509	0.00392131	0.00361967	0.000301639
rs6065027	20	59560031	13	12	1	331509	0.00392131	0.00361967	0.000301639
rs116886625	20	59560302	13	12	1	331509	0.00392131	0.00361967	0.000301639
rs116932594	20	59562096	13	12	1	331509	0.00392131	0.00361967	0.000301639
rs6101159	20	59562420	13	12	1	331509	0.00392131	0.00361967	0.000301639
rs6101163	20	59563751	13	12	1	331509	0.00392131	0.00361967	0.000301639
rs6128995	20	59564812	13	12	1	331509	0.00392131	0.00361967	0.000301639
rs73141934	20	59565183	13	12	1	331509	0.00392131	0.00361967	0.000301639
rs748454	20	59565245	13	12	1	331509	0.00392131	0.00361967	0.000301639
rs6124047	20	59570371	13	12	1	331509	0.00392131	0.00361967	0.000301639
rs6027951	20	59570792	13	12	1	331509	0.00392131	0.00361967	0.000301639
rs34628769	20	59573866	13	12	1	331509	0.00392131	0.00361967	0.000301639
rs6071452	20	59579146	14	13	1	331508	0.00422295	0.00392131	0.000301639
rs77992656	20	59579936	14	13	1	331508	0.00422295	0.00392131	0.000301639
rs76139503	20	59583058	14	13	1	331508	0.00422295	0.00392131	0.000301639
rs77106595	20	59585802	14	13	1	331508	0.00422295	0.00392131	0.000301639
rs6129003	20	59586563	14	13	1	331508	0.00422295	0.00392131	0.000301639
rs73305480	20	59586828	14	13	1	331508	0.00422295	0.00392131	0.000301639
rs80299115	20	59591312	14	13	1	331508	0.00422295	0.00392131	0.000301639
rs10427472	20	59592609	14	13	1	331508	0.00422295	0.00392131	0.000301639
rs4810216	20	59593006	14	13	1	331508	0.00422295	0.00392131	0.000301639
rs144633193	20	59597721	14	13	1	331508	0.00422295	0.00392131	0.000301639
rs113648201	20	59598476	14	13	1	331508	0.00422295	0.00392131	0.000301639
rs6124051	20	59600529	14	13	1	331508	0.00422295	0.00392131	0.000301639
rs79893826	20	59603948	14	13	1	331508	0.00422295	0.00392131	0.000301639
rs73307508	20	59604811	14	13	1	331508	0.00422295	0.00392131	0.000301639
rs4337536	20	59607045	14	13	1	331508	0.00422295	0.00392131	0.000301639
rs62199076	20	59608232	14	13	1	331508	0.00422295	0.00392131	0.000301639
rs111659417	20	59608278	14	13	1	331508	0.00422295	0.00392131	0.000301639
rs6027983	20	59615081	14	13	1	331508	0.00422295	0.00392131	0.000301639
rs117182938	20	59615154	14	13	1	331508	0.00422295	0.00392131	0.000301639
rs75681932	20	59619893	14	13	1	331508	0.00422295	0.00392131	0.000301639
rs751723	20	59622473	14	13	1	331508	0.00422295	0.00392131	0.000301639
rs116893859	20	59622824	14	13	1	331508	0.00422295	0.00392131	0.000301639
rs993712	20	59623358	14	13	1	331508	0.00422295	0.00392131	0.000301639
rs1077381	20	59623849	14	13	1	331508	0.00422295	0.00392131	0.000301639
rs118025773	20	59624879	14	13	1	331508	0.00422295	0.00392131	0.000301639
rs6065036	20	59625880	14	13	1	331508	0.00422295	0.00392131	0.000301639
rs116900397	20	59627238	14	13	1	331508	0.00422295	0.00392131	0.000301639
rs7271597	20	59627442	14	13	1	331508	0.00422295	0.00392131	0.000301639
rs6129021	20	59629381	14	13	1	331508	0.00422295	0.00392131	0.000301639
rs874807	20	59630996	14	13	1	331508	0.00422295	0.00392131	0.000301639
rs62199152	20	59632270	14	13	1	331508	0.00422295	0.00392131	0.000301639
rs6028000	20	59633587	14	13	1	331508	0.00422295	0.00392131	0.000301639
rs35547395	20	59636544	14	13	1	331508	0.00422295	0.00392131	0.000301639
rs6129032	20	59638856	14	13	1	331508	0.00422295	0.00392131	0.000301639
rs1977178	20	59641272	14	13	1	331508	0.00422295	0.00392131	0.000301639
rs117538799	20	59641908	14	13	1	331508	0.00422295	0.00392131	0.000301639
rs62200860	20	59645646	13	13	0	331509	0.00392131	0.00392131	0
rs79169873	20	59653525	13	13	0	331509	0.00392131	0.00392131	0
rs6065041	20	59656466	15	14	1	331507	0.00452459	0.00422295	0.000301639
rs35413951	20	59660564	15	14	1	331507	0.00452459	0.00422295	0.000301639
rs6071483	20	59662263	15	14	1	331507	0.00452459	0.00422295	0.000301639
rs76931615	20	59667386	15	14	1	331507	0.00452459	0.00422295	0.000301639
rs74811723	20	59670941	15	14	1	331507	0.00452459	0.00422295	0.000301639
rs62201764	20	59672001	15	14	1	331507	0.00452459	0.00422295	0.000301639
rs62201766	20	59675226	15	14	1	331507	0.00452459	0.00422295	0.000301639
rs6065046	20	59675262	15	14	1	331507	0.00452459	0.00422295	0.000301639
rs4812270	20	59678459	15	14	1	331507	0.00452459	0.00422295	0.000301639
rs76066570	20	59680831	15	14	1	331507	0.00452459	0.00422295	0.000301639
rs735263	20	59680884	15	14	1	331507	0.00452459	0.00422295	0.000301639
rs61546030	20	59684655	15	14	1	331507	0.00452459	0.00422295	0.000301639
rs77117355	20	59686222	15	14	1	331507	0.00452459	0.00422295	0.000301639
rs118028810	20	59686850	15	14	1	331507	0.00452459	0.00422295	0.000301639
rs1407004	20	59690648	15	14	1	331507	0.00452459	0.00422295	0.000301639
rs73151609	20	59691242	15	14	1	331507	0.00452459	0.00422295	0.000301639
rs16984711	20	59691404	15	14	1	331507	0.00452459	0.00422295	0.000301639
rs11696876	20	59695463	15	14	1	331507	0.00452459	0.00422295	0.000301639
rs1358798	20	59697790	15	14	1	331507	0.00452459	0.00422295	0.000301639
rs6015922	20	59699099	15	14	1	331507	0.00452459	0.00422295	0.000301639
rs2145217	20	59700358	15	14	1	331507	0.00452459	0.00422295	0.000301639
rs71323503	20	59701101	15	14	1	331507	0.00452459	0.00422295	0.000301639
rs6015923	20	59702009	15	14	1	331507	0.00452459	0.00422295	0.000301639
rs6071504	20	59702457	15	14	1	331507	0.00452459	0.00422295	0.000301639
rs6065051	20	59703487	15	14	1	331507	0.00452459	0.00422295	0.000301639
rs17805181	20	59703896	15	14	1	331507	0.00452459	0.00422295	0.000301639
rs10854215	20	59704014	15	14	1	331507	0.00452459	0.00422295	0.000301639
rs60021147	20	59704394	15	14	1	331507	0.00452459	0.00422295	0.000301639
rs6065052	20	59705163	15	14	1	331507	0.00452459	0.00422295	0.000301639
rs1555349	20	59705334	15	14	1	331507	0.00452459	0.00422295	0.000301639
rs117305186	20	59705661	15	14	1	331507	0.00452459	0.00422295	0.000301639
rs75206958	20	59705916	15	14	1	331507	0.00452459	0.00422295	0.000301639
rs117373188	20	59707822	15	14	1	331507	0.00452459	0.00422295	0.000301639
rs16984735	20	59707964	15	14	1	331507	0.00452459	0.00422295	0.000301639
rs6065055	20	59708594	15	14	1	331507	0.00452459	0.00422295	0.000301639
rs117809496	20	59712217	15	14	1	331507	0.00452459	0.00422295	0.000301639
rs6071509	20	59713172	15	14	1	331507	0.00452459	0.00422295	0.000301639
rs1115739	20	59713630	15	14	1	331507	0.00452459	0.00422295	0.000301639
rs117209878	20	59714025	15	14	1	331507	0.00452459	0.00422295	0.000301639
rs73136293	20	59715343	15	14	1	331507	0.00452459	0.00422295	0.000301639
rs76155338	20	59717569	15	14	1	331507	0.00452459	0.00422295	0.000301639
rs17805349	20	59725262	14	13	1	331508	0.00422295	0.00392131	0.000301639
rs6015928	20	59735719	14	13	1	331508	0.00422295	0.00392131	0.000301639
rs17203492	20	59738911	14	13	1	331508	0.00422295	0.00392131	0.000301639
rs17732732	20	59740212	14	13	1	331508	0.00422295	0.00392131	0.000301639
rs17805528	20	59742477	14	13	1	331508	0.00422295	0.00392131	0.000301639
rs1573092	20	59746221	13	12	1	331509	0.00392131	0.00361967	0.000301639
rs77102413	20	59746594	13	12	1	331509	0.00392131	0.00361967	0.000301639
rs817710	20	59746812	13	12	1	331509	0.00392131	0.00361967	0.000301639
rs117058094	20	59746895	13	12	1	331509	0.00392131	0.00361967	0.000301639
rs78763912	20	59747046	13	12	1	331509	0.00392131	0.00361967	0.000301639
rs6129065	20	59750573	13	12	1	331509	0.00392131	0.00361967	0.000301639
rs117185039	20	59752255	13	12	1	331509	0.00392131	0.00361967	0.000301639
rs1575123	20	59752399	13	12	1	331509	0.00392131	0.00361967	0.000301639
rs817685	20	59753087	13	12	1	331509	0.00392131	0.00361967	0.000301639
rs6071535	20	59754235	13	12	1	331509	0.00392131	0.00361967	0.000301639
rs78345584	20	59754565	13	12	1	331509	0.00392131	0.00361967	0.000301639
Affx-17006313	20	59755651	13	12	1	331509	0.00392131	0.00361967	0.000301639
rs817696	20	59756922	13	12	1	331509	0.00392131	0.00361967	0.000301639
rs817702	20	59763000	14	13	1	331508	0.00422295	0.00392131	0.000301639
rs117424671	20	59763119	14	13	1	331508	0.00422295	0.00392131	0.000301639
rs860148	20	59765295	14	13	1	331508	0.00422295	0.00392131	0.000301639
rs817705	20	59765678	14	13	1	331508	0.00422295	0.00392131	0.000301639
rs113570353	20	59768993	13	12	1	331509	0.00392131	0.00361967	0.000301639
rs75038268	20	59770014	13	12	1	331509	0.00392131	0.00361967	0.000301639
rs2426971	20	59770941	13	12	1	331509	0.00392131	0.00361967	0.000301639
rs13040378	20	59772135	13	12	1	331509	0.00392131	0.00361967	0.000301639
rs79942109	20	59773522	13	12	1	331509	0.00392131	0.00361967	0.000301639
rs56859312	20	59774043	13	12	1	331509	0.00392131	0.00361967	0.000301639
rs34327076	20	59775164	13	12	1	331509	0.00392131	0.00361967	0.000301639
rs117470704	20	59780142	12	11	1	331510	0.00361967	0.00331803	0.000301639
rs34886673	20	59782933	12	11	1	331510	0.00361967	0.00331803	0.000301639
rs2426986	20	59786367	10	9	1	331512	0.00301639	0.00271475	0.000301639
rs16984846	20	59787011	10	9	1	331512	0.00301639	0.00271475	0.000301639
rs73138466	20	59787042	10	9	1	331512	0.00301639	0.00271475	0.000301639
rs2426988	20	59787284	10	9	1	331512	0.00301639	0.00271475	0.000301639
rs74525551	20	59791579	9	8	1	331513	0.00271475	0.00241311	0.000301639
rs17805795	20	59792268	9	8	1	331513	0.00271475	0.00241311	0.000301639
rs6129079	20	59800128	9	8	1	331513	0.00271475	0.00241311	0.000301639
rs74546530	20	59801765	9	8	1	331513	0.00271475	0.00241311	0.000301639
rs17204046	20	59803632	9	8	1	331513	0.00271475	0.00241311	0.000301639
rs78715067	20	59804073	9	8	1	331513	0.00271475	0.00241311	0.000301639
rs6124077	20	59815020	8	7	1	331514	0.00241311	0.00211147	0.000301639
rs149390633	20	59829904	6	5	1	331516	0.00180983	0.0015082	0.000301639
rs2427016	20	59830476	6	5	1	331516	0.00180983	0.0015082	0.000301639
rs4812285	20	59831418	6	5	1	331516	0.00180983	0.0015082	0.000301639
rs75577576	20	59831528	6	5	1	331516	0.00180983	0.0015082	0.000301639
rs6101282	20	59834206	6	5	1	331516	0.00180983	0.0015082	0.000301639
rs79666505	20	59837055	6	5	1	331516	0.00180983	0.0015082	0.000301639
rs62199393	20	59844279	7	5	2	331515	0.00211147	0.0015082	0.000603278
rs117931818	20	59846015	7	5	2	331515	0.00211147	0.0015082	0.000603278
rs79532062	20	59846819	7	5	2	331515	0.00211147	0.0015082	0.000603278
rs4812290	20	59847088	7	5	2	331515	0.00211147	0.0015082	0.000603278
rs1970546	20	59853938	6	5	1	331516	0.00180983	0.0015082	0.000301639
rs75368605	20	59855865	6	5	1	331516	0.00180983	0.0015082	0.000301639
rs2027540	20	59858989	6	5	1	331516	0.00180983	0.0015082	0.000301639
rs75399175	20	59863896	6	5	1	331516	0.00180983	0.0015082	0.000301639
rs6065085	20	59864026	6	5	1	331516	0.00180983	0.0015082	0.000301639
rs77387594	20	59865794	6	5	1	331516	0.00180983	0.0015082	0.000301639
rs2427043	20	59870373	6	5	1	331516	0.00180983	0.0015082	0.000301639
rs17806051	20	59872944	7	5	2	331515	0.00211147	0.0015082	0.000603278
rs2427048	20	59873160	7	5	2	331515	0.00211147	0.0015082	0.000603278
rs78909187	20	59874945	7	5	2	331515	0.00211147	0.0015082	0.000603278
rs4810229	20	59875525	7	5	2	331515	0.00211147	0.0015082	0.000603278
rs117827736	20	59878197	7	5	2	331515	0.00211147	0.0015082	0.000603278
rs2427061	20	59879030	7	5	2	331515	0.00211147	0.0015082	0.000603278
rs73141812	20	59879794	7	5	2	331515	0.00211147	0.0015082	0.000603278
rs6129093	20	59880866	7	5	2	331515	0.00211147	0.0015082	0.000603278
rs4812296	20	59881363	7	5	2	331515	0.00211147	0.0015082	0.000603278
rs13036619	20	59884147	7	5	2	331515	0.00211147	0.0015082	0.000603278
rs6028103	20	59886152	7	5	2	331515	0.00211147	0.0015082	0.000603278
rs11698417	20	59891683	6	5	1	331516	0.00180983	0.0015082	0.000301639
rs6028110	20	59893345	6	5	1	331516	0.00180983	0.0015082	0.000301639
rs71323508	20	59893559	6	5	1	331516	0.00180983	0.0015082	0.000301639
rs4560189	20	59894514	0	0	0	331552	0	0	0
rs1970542	20	59895175	6	5	1	331516	0.00180983	0.0015082	0.000301639
rs6093093	20	59895860	6	5	1	331516	0.00180983	0.0015082	0.000301639
rs117750416	20	59897951	6	5	1	331516	0.00180983	0.0015082	0.000301639
rs2427082	20	59897979	6	5	1	331516	0.00180983	0.0015082	0.000301639
rs6071584	20	59903057	6	5	1	331516	0.00180983	0.0015082	0.000301639
rs6028118	20	59908775	6	5	1	331516	0.00180983	0.0015082	0.000301639
rs4810233	20	59910134	6	5	1	331516	0.00180983	0.0015082	0.000301639
rs79169918	20	59918188	6	5	1	331516	0.00180983	0.0015082	0.000301639
rs73138316	20	59918292	6	5	1	331516	0.00180983	0.0015082	0.000301639
rs6015951	20	59920129	5	4	1	331517	0.0015082	0.00120656	0.000301639
rs6071593	20	59922584	6	5	1	331516	0.00180983	0.0015082	0.000301639
rs6071594	20	59923816	6	5	1	331516	0.00180983	0.0015082	0.000301639
rs118095134	20	59924863	6	5	1	331516	0.00180983	0.0015082	0.000301639
rs4810235	20	59925824	6	5	1	331516	0.00180983	0.0015082	0.000301639
rs34764986	20	59926554	6	5	1	331516	0.00180983	0.0015082	0.000301639
rs11698886	20	59928005	6	5	1	331516	0.00180983	0.0015082	0.000301639
rs28638801	20	59931223	6	5	1	331516	0.00180983	0.0015082	0.000301639
rs28391455	20	59933907	6	5	1	331516	0.00180983	0.0015082	0.000301639
rs73144643	20	59934558	6	5	1	331516	0.00180983	0.0015082	0.000301639
rs28374143	20	59937855	6	5	1	331516	0.00180983	0.0015082	0.000301639
rs28551468	20	59938740	6	5	1	331516	0.00180983	0.0015082	0.000301639
rs76834075	20	59938795	6	5	1	331516	0.00180983	0.0015082	0.000301639
rs79176613	20	59939927	6	5	1	331516	0.00180983	0.0015082	0.000301639
rs28547292	20	59942115	6	5	1	331516	0.00180983	0.0015082	0.000301639
rs117789463	20	59942514	6	5	1	331516	0.00180983	0.0015082	0.000301639
rs117031325	20	59944874	0	0	0	331552	0	0	0
rs6142801	20	59946357	7	5	2	331515	0.00211147	0.0015082	0.000603278
rs4925189	20	59947044	7	5	2	331515	0.00211147	0.0015082	0.000603278
rs115768240	20	59951215	7	5	2	331515	0.00211147	0.0015082	0.000603278
rs80206739	20	59952765	0	0	0	331552	0	0	0
rs4280531	20	59955927	8	5	3	331514	0.00241311	0.0015082	0.000904917
rs117391709	20	59956240	8	5	3	331514	0.00241311	0.0015082	0.000904917
rs73308697	20	59956627	8	5	3	331514	0.00241311	0.0015082	0.000904917
rs117985388	20	59959761	8	5	3	331514	0.00241311	0.0015082	0.000904917
rs6587245	20	59959900	8	5	3	331514	0.00241311	0.0015082	0.000904917
rs1317769	20	59960327	8	5	3	331514	0.00241311	0.0015082	0.000904917
rs78034491	20	59960966	8	5	3	331514	0.00241311	0.0015082	0.000904917
rs62199079	20	59962839	8	5	3	331514	0.00241311	0.0015082	0.000904917
rs78533789	20	59962872	8	5	3	331514	0.00241311	0.0015082	0.000904917
rs6089426	20	59966387	8	5	3	331514	0.00241311	0.0015082	0.000904917
rs117023507	20	59966701	8	5	3	331514	0.00241311	0.0015082	0.000904917
rs73134372	20	59969198	8	5	3	331514	0.00241311	0.0015082	0.000904917
rs117976828	20	59969754	8	5	3	331514	0.00241311	0.0015082	0.000904917
rs6142812	20	59971286	8	5	3	331514	0.00241311	0.0015082	0.000904917
rs6142819	20	59972888	8	5	3	331514	0.00241311	0.0015082	0.000904917
rs117883187	20	59973102	8	5	3	331514	0.00241311	0.0015082	0.000904917
rs6061720	20	59974772	8	5	3	331514	0.00241311	0.0015082	0.000904917
rs12625685	20	59975961	8	5	3	331514	0.00241311	0.0015082	0.000904917
rs6142831	20	59976479	8	5	3	331514	0.00241311	0.0015082	0.000904917
rs1317385	20	59978087	11	5	6	331511	0.00331803	0.0015082	0.00180983
rs111952177	20	59978617	11	5	6	331511	0.00331803	0.0015082	0.00180983
rs35063225	20	59978826	11	5	6	331511	0.00331803	0.0015082	0.00180983
rs6061764	20	59979354	11	5	6	331511	0.00331803	0.0015082	0.00180983
rs73148268	20	59981084	11	5	6	331511	0.00331803	0.0015082	0.00180983
rs2387394	20	59983680	12	5	7	331510	0.00361967	0.0015082	0.00211147
rs11204447	20	59984927	12	5	7	331510	0.00361967	0.0015082	0.00211147
rs7262285	20	59986272	12	5	7	331510	0.00361967	0.0015082	0.00211147
rs2252268	20	59986469	12	5	7	331510	0.00361967	0.0015082	0.00211147
rs6587270	20	59988176	12	5	7	331510	0.00361967	0.0015082	0.00211147
rs2252678	20	59989639	11	5	6	331511	0.00331803	0.0015082	0.00180983
rs1892317	20	59991591	11	5	6	331511	0.00331803	0.0015082	0.00180983
rs117633168	20	59994054	10	4	6	331512	0.00301639	0.00120656	0.00180983
rs11697575	20	59996131	10	4	6	331512	0.00301639	0.00120656	0.00180983
rs2427088	20	59996632	10	4	6	331512	0.00301639	0.00120656	0.00180983
rs17734003	20	60001289	10	4	6	331512	0.00301639	0.00120656	0.00180983
rs62199128	20	60003721	10	4	6	331512	0.00301639	0.00120656	0.00180983
rs6089617	20	60010190	10	4	6	331512	0.00301639	0.00120656	0.00180983
rs6089626	20	60011991	10	4	6	331512	0.00301639	0.00120656	0.00180983
rs117540955	20	60012470	10	4	6	331512	0.00301639	0.00120656	0.00180983
rs6062000	20	60013640	10	4	6	331512	0.00301639	0.00120656	0.00180983
rs117513119	20	60017325	10	4	6	331512	0.00301639	0.00120656	0.00180983
rs116884929	20	60017451	10	4	6	331512	0.00301639	0.00120656	0.00180983
rs117401950	20	60020670	13	4	9	331509	0.00392131	0.00120656	0.00271475
rs2427104	20	60022160	13	4	9	331509	0.00392131	0.00120656	0.00271475
rs6062092	20	60022733	13	4	9	331509	0.00392131	0.00120656	0.00271475
rs6062157	20	60029944	10	4	6	331512	0.00301639	0.00120656	0.00180983
rs75809141	20	60034432	10	4	6	331512	0.00301639	0.00120656	0.00180983
rs6062182	20	60034951	10	4	6	331512	0.00301639	0.00120656	0.00180983
rs76936917	20	60042404	10	4	6	331512	0.00301639	0.00120656	0.00180983
rs143170610	20	60043365	10	4	6	331512	0.00301639	0.00120656	0.00180983
rs4925237	20	60050458	10	4	6	331512	0.00301639	0.00120656	0.00180983
rs2427124	20	60050848	10	4	6	331512	0.00301639	0.00120656	0.00180983
rs116952611	20	60056333	10	4	6	331512	0.00301639	0.00120656	0.00180983
rs111374511	20	60059991	11	4	7	331511	0.00331803	0.00120656	0.00211147
rs6089396	20	60060713	11	4	7	331511	0.00331803	0.00120656	0.00211147
rs13042409	20	60075192	10	3	7	331512	0.00301639	0.000904917	0.00211147
rs117253332	20	60075870	10	3	7	331512	0.00301639	0.000904917	0.00211147
rs73150259	20	60081627	10	3	7	331512	0.00301639	0.000904917	0.00211147
rs2427143	20	60081842	10	3	7	331512	0.00301639	0.000904917	0.00211147
rs1571433	20	60082582	10	3	7	331512	0.00301639	0.000904917	0.00211147
rs78139716	20	60090140	6	2	4	331516	0.00180983	0.000603278	0.00120656
rs35132427	20	60090295	6	2	4	331516	0.00180983	0.000603278	0.00120656
rs2427154	20	60090948	6	2	4	331516	0.00180983	0.000603278	0.00120656
rs2427158	20	60091406	6	2	4	331516	0.00180983	0.000603278	0.00120656
rs6089235	20	60091494	6	2	4	331516	0.00180983	0.000603278	0.00120656
rs1475477	20	60095078	6	2	4	331516	0.00180983	0.000603278	0.00120656
rs6061595	20	60097897	6	2	4	331516	0.00180983	0.000603278	0.00120656
rs73150291	20	60097938	6	2	4	331516	0.00180983	0.000603278	0.00120656
rs1041274	20	60099144	6	2	4	331516	0.00180983	0.000603278	0.00120656
rs73150301	20	60099470	6	2	4	331516	0.00180983	0.000603278	0.00120656
rs79216627	20	60102244	7	3	4	331515	0.00211147	0.000904917	0.00120656
rs117646405	20	60102832	7	3	4	331515	0.00211147	0.000904917	0.00120656
rs75003504	20	60103755	7	3	4	331515	0.00211147	0.000904917	0.00120656
rs73152010	20	60103997	7	3	4	331515	0.00211147	0.000904917	0.00120656
rs6061602	20	60104659	7	3	4	331515	0.00211147	0.000904917	0.00120656
rs6061618	20	60111095	8	3	5	331514	0.00241311	0.000904917	0.0015082
rs6142793	20	60111814	8	3	5	331514	0.00241311	0.000904917	0.0015082
rs62199199	20	60112024	8	3	5	331514	0.00241311	0.000904917	0.0015082
rs6061619	20	60112199	8	3	5	331514	0.00241311	0.000904917	0.0015082
rs116971481	20	60119193	8	3	5	331514	0.00241311	0.000904917	0.0015082
rs79023527	20	60119410	8	3	5	331514	0.00241311	0.000904917	0.0015082
rs61168034	20	60120157	8	3	5	331514	0.00241311	0.000904917	0.0015082
rs13041613	20	60120495	8	3	5	331514	0.00241311	0.000904917	0.0015082
rs13044720	20	60120633	8	3	5	331514	0.00241311	0.000904917	0.0015082
rs7274761	20	60128452	8	3	5	331514	0.00241311	0.000904917	0.0015082
rs73134534	20	60129599	8	3	5	331514	0.00241311	0.000904917	0.0015082
rs1892306	20	60130163	8	3	5	331514	0.00241311	0.000904917	0.0015082
rs1936203	20	60130758	8	3	5	331514	0.00241311	0.000904917	0.0015082
rs1936205	20	60131514	8	3	5	331514	0.00241311	0.000904917	0.0015082
rs55960316	20	60133475	8	3	5	331514	0.00241311	0.000904917	0.0015082
rs2748151	20	60133486	8	3	5	331514	0.00241311	0.000904917	0.0015082
rs6061639	20	60137695	8	3	5	331514	0.00241311	0.000904917	0.0015082
rs117028705	20	60138217	8	3	5	331514	0.00241311	0.000904917	0.0015082
rs73136647	20	60140715	8	3	5	331514	0.00241311	0.000904917	0.0015082
rs56008485	20	60141354	8	3	5	331514	0.00241311	0.000904917	0.0015082
rs117828821	20	60141660	8	3	5	331514	0.00241311	0.000904917	0.0015082
rs75502618	20	60141931	8	3	5	331514	0.00241311	0.000904917	0.0015082
rs6061644	20	60142009	8	3	5	331514	0.00241311	0.000904917	0.0015082
rs6121695	20	60146508	8	3	5	331514	0.00241311	0.000904917	0.0015082
rs2252915	20	60148268	8	3	5	331514	0.00241311	0.000904917	0.0015082
rs74400951	20	60148753	8	3	5	331514	0.00241311	0.000904917	0.0015082
rs2253195	20	60150313	8	3	5	331514	0.00241311	0.000904917	0.0015082
rs6121706	20	60153802	8	3	5	331514	0.00241311	0.000904917	0.0015082
rs1891775	20	60159518	8	3	5	331514	0.00241311	0.000904917	0.0015082
rs79992441	20	60159710	8	3	5	331514	0.00241311	0.000904917	0.0015082
rs1884228	20	60162313	7	3	4	331515	0.00211147	0.000904917	0.00120656
rs78158699	20	60163109	7	3	4	331515	0.00211147	0.000904917	0.00120656
rs6089241	20	60164174	7	3	4	331515	0.00211147	0.000904917	0.00120656
rs75728248	20	60165474	7	3	4	331515	0.00211147	0.000904917	0.00120656
rs2243597	20	60166005	7	3	4	331515	0.00211147	0.000904917	0.00120656
rs73611541	20	60172064	7	3	4	331515	0.00211147	0.000904917	0.00120656
rs2207543	20	60175608	7	3	4	331515	0.00211147	0.000904917	0.00120656
rs2207542	20	60175722	7	3	4	331515	0.00211147	0.000904917	0.00120656
rs12480460	20	60179006	7	3	4	331515	0.00211147	0.000904917	0.00120656
rs2427179	20	60182551	7	3	4	331515	0.00211147	0.000904917	0.00120656
rs117850436	20	60183100	7	3	4	331515	0.00211147	0.000904917	0.00120656
rs6142808	20	60183964	7	3	4	331515	0.00211147	0.000904917	0.00120656
rs2427181	20	60185597	7	3	4	331515	0.00211147	0.000904917	0.00120656
rs118004052	20	60185696	7	3	4	331515	0.00211147	0.000904917	0.00120656
rs60772399	20	60196676	7	3	4	331515	0.00211147	0.000904917	0.00120656
rs6061677	20	60198066	7	3	4	331515	0.00211147	0.000904917	0.00120656
rs76488871	20	60199095	7	3	4	331515	0.00211147	0.000904917	0.00120656
rs78952859	20	60210003	7	3	4	331515	0.00211147	0.000904917	0.00120656
rs2024714	20	60212494	7	3	4	331515	0.00211147	0.000904917	0.00120656
rs113149845	20	60212798	7	3	4	331515	0.00211147	0.000904917	0.00120656
rs9798559	20	60217335	6	3	3	331516	0.00180983	0.000904917	0.000904917
rs2427221	20	60218706	6	3	3	331516	0.00180983	0.000904917	0.000904917
rs74639460	20	60222397	6	3	3	331516	0.00180983	0.000904917	0.000904917
rs78093476	20	60223822	6	3	3	331516	0.00180983	0.000904917	0.000904917
rs6061693	20	60224497	6	3	3	331516	0.00180983	0.000904917	0.000904917
rs4925266	20	60225921	6	3	3	331516	0.00180983	0.000904917	0.000904917
rs115680873	20	60229579	6	3	3	331516	0.00180983	0.000904917	0.000904917
rs78784729	20	60230907	6	3	3	331516	0.00180983	0.000904917	0.000904917
rs6142822	20	60231824	6	3	3	331516	0.00180983	0.000904917	0.000904917
rs2210112	20	60232649	6	3	3	331516	0.00180983	0.000904917	0.000904917
rs62197806	20	60234167	6	3	3	331516	0.00180983	0.000904917	0.000904917
rs6089457	20	60236951	6	3	3	331516	0.00180983	0.000904917	0.000904917
rs58036460	20	60237298	6	3	3	331516	0.00180983	0.000904917	0.000904917
rs62197810	20	60238864	6	3	3	331516	0.00180983	0.000904917	0.000904917
rs12480125	20	60240701	6	3	3	331516	0.00180983	0.000904917	0.000904917
rs73148392	20	60242140	6	3	3	331516	0.00180983	0.000904917	0.000904917
rs75692949	20	60242376	6	3	3	331516	0.00180983	0.000904917	0.000904917
rs944260	20	60243411	6	3	3	331516	0.00180983	0.000904917	0.000904917
rs1571597	20	60243614	6	3	3	331516	0.00180983	0.000904917	0.000904917
rs1011414	20	60245808	6	3	3	331516	0.00180983	0.000904917	0.000904917
rs117546358	20	60247557	6	3	3	331516	0.00180983	0.000904917	0.000904917
rs61169653	20	60248095	6	3	3	331516	0.00180983	0.000904917	0.000904917
rs944256	20	60248733	6	3	3	331516	0.00180983	0.000904917	0.000904917
rs6089466	20	60250076	6	3	3	331516	0.00180983	0.000904917	0.000904917
rs77511453	20	60254559	6	3	3	331516	0.00180983	0.000904917	0.000904917
rs6061727	20	60254932	6	3	3	331516	0.00180983	0.000904917	0.000904917
rs77778783	20	60256746	6	3	3	331516	0.00180983	0.000904917	0.000904917
rs73150321	20	60257003	6	3	3	331516	0.00180983	0.000904917	0.000904917
rs117381341	20	60257179	6	3	3	331516	0.00180983	0.000904917	0.000904917
rs78052415	20	60258080	6	3	3	331516	0.00180983	0.000904917	0.000904917
rs6121760	20	60260044	6	3	3	331516	0.00180983	0.000904917	0.000904917
rs6061730	20	60260168	6	3	3	331516	0.00180983	0.000904917	0.000904917
rs150838330	20	60262691	6	3	3	331516	0.00180983	0.000904917	0.000904917
rs11698846	20	60266918	6	3	3	331516	0.00180983	0.000904917	0.000904917
rs60062306	20	60268917	6	3	3	331516	0.00180983	0.000904917	0.000904917
rs6061315	20	60269787	6	3	3	331516	0.00180983	0.000904917	0.000904917
rs17747934	20	60272196	6	3	3	331516	0.00180983	0.000904917	0.000904917
rs55731000	20	60273413	6	3	3	331516	0.00180983	0.000904917	0.000904917
rs6089264	20	60275289	6	3	3	331516	0.00180983	0.000904917	0.000904917
rs6061751	20	60276185	6	3	3	331516	0.00180983	0.000904917	0.000904917
rs6061322	20	60281728	6	3	3	331516	0.00180983	0.000904917	0.000904917
rs116933060	20	60285970	6	3	3	331516	0.00180983	0.000904917	0.000904917
rs6061325	20	60286573	6	3	3	331516	0.00180983	0.000904917	0.000904917
rs6061326	20	60288109	6	3	3	331516	0.00180983	0.000904917	0.000904917
rs2386946	20	60291661	7	3	4	331515	0.00211147	0.000904917	0.00120656
rs8121433	20	60292863	7	3	4	331515	0.00211147	0.000904917	0.00120656
rs8116540	20	60292969	7	3	4	331515	0.00211147	0.000904917	0.00120656
rs55641738	20	60293875	7	3	4	331515	0.00211147	0.000904917	0.00120656
rs2892179	20	60293919	7	3	4	331515	0.00211147	0.000904917	0.00120656
rs73915369	20	60294139	7	3	4	331515	0.00211147	0.000904917	0.00120656
rs79396685	20	60294216	7	3	4	331515	0.00211147	0.000904917	0.00120656
rs41304403	20	60294615	7	3	4	331515	0.00211147	0.000904917	0.00120656
rs2150129	20	60294864	7	3	4	331515	0.00211147	0.000904917	0.00120656
rs36146254	20	60295764	7	3	4	331515	0.00211147	0.000904917	0.00120656
rs35363330	20	60297168	7	3	4	331515	0.00211147	0.000904917	0.00120656
rs6061766	20	60297659	7	3	4	331515	0.00211147	0.000904917	0.00120656
rs6089493	20	60298250	7	3	4	331515	0.00211147	0.000904917	0.00120656
rs117641743	20	60298506	7	3	4	331515	0.00211147	0.000904917	0.00120656
rs4600737	20	60298930	7	3	4	331515	0.00211147	0.000904917	0.00120656
rs56130140	20	60301114	7	3	4	331515	0.00211147	0.000904917	0.00120656
rs116905405	20	60301957	7	3	4	331515	0.00211147	0.000904917	0.00120656
rs6142840	20	60303855	7	3	4	331515	0.00211147	0.000904917	0.00120656
rs74437599	20	60304104	7	3	4	331515	0.00211147	0.000904917	0.00120656
rs6061336	20	60304823	7	3	4	331515	0.00211147	0.000904917	0.00120656
rs6089268	20	60304899	7	3	4	331515	0.00211147	0.000904917	0.00120656
rs114016076	20	60305258	7	3	4	331515	0.00211147	0.000904917	0.00120656
rs116883952	20	60305484	7	3	4	331515	0.00211147	0.000904917	0.00120656
rs117679151	20	60305845	7	3	4	331515	0.00211147	0.000904917	0.00120656
rs2386945	20	60307393	7	3	4	331515	0.00211147	0.000904917	0.00120656
rs13043083	20	60307928	7	3	4	331515	0.00211147	0.000904917	0.00120656
rs117410120	20	60308284	7	3	4	331515	0.00211147	0.000904917	0.00120656
rs79777109	20	60308457	7	3	4	331515	0.00211147	0.000904917	0.00120656
rs6121791	20	60309969	7	3	4	331515	0.00211147	0.000904917	0.00120656
rs1110359	20	60311201	7	3	4	331515	0.00211147	0.000904917	0.00120656
rs11698125	20	60314539	7	3	4	331515	0.00211147	0.000904917	0.00120656
rs6061782	20	60315229	7	3	4	331515	0.00211147	0.000904917	0.00120656
rs16985539	20	60315706	7	3	4	331515	0.00211147	0.000904917	0.00120656
rs6061784	20	60315878	6	3	3	331516	0.00180983	0.000904917	0.000904917
rs7274662	20	60317218	5	3	2	331517	0.0015082	0.000904917	0.000603278
rs13045675	20	60317789	5	3	2	331517	0.0015082	0.000904917	0.000603278
rs2297193	20	60318561	5	3	2	331517	0.0015082	0.000904917	0.000603278
Affx-80264161	20	60318850	5	3	2	331517	0.0015082	0.000904917	0.000603278
rs34208486	20	60320184	4	2	2	331518	0.00120656	0.000603278	0.000603278
rs13038982	20	60320985	4	2	2	331518	0.00120656	0.000603278	0.000603278
rs6142847	20	60321627	4	2	2	331518	0.00120656	0.000603278	0.000603278
rs62204626	20	60332244	4	2	2	331518	0.00120656	0.000603278	0.000603278
rs78362940	20	60333560	4	2	2	331518	0.00120656	0.000603278	0.000603278
rs80313317	20	60336449	4	2	2	331518	0.00120656	0.000603278	0.000603278
rs2150128	20	60337262	4	2	2	331518	0.00120656	0.000603278	0.000603278
rs6061807	20	60337752	4	2	2	331518	0.00120656	0.000603278	0.000603278
rs12480265	20	60338514	4	2	2	331518	0.00120656	0.000603278	0.000603278
rs6142852	20	60339324	4	2	2	331518	0.00120656	0.000603278	0.000603278
rs6061808	20	60339580	4	2	2	331518	0.00120656	0.000603278	0.000603278
rs6061810	20	60339789	4	2	2	331518	0.00120656	0.000603278	0.000603278
rs6061812	20	60339961	4	2	2	331518	0.00120656	0.000603278	0.000603278
rs6061814	20	60340365	4	2	2	331518	0.00120656	0.000603278	0.000603278
rs74434718	20	60342888	4	2	2	331518	0.00120656	0.000603278	0.000603278
rs11700060	20	60342916	4	2	2	331518	0.00120656	0.000603278	0.000603278
rs77660846	20	60343286	4	2	2	331518	0.00120656	0.000603278	0.000603278
rs6061815	20	60343572	4	2	2	331518	0.00120656	0.000603278	0.000603278
rs11204446	20	60344741	4	2	2	331518	0.00120656	0.000603278	0.000603278
rs79364060	20	60344854	4	2	2	331518	0.00120656	0.000603278	0.000603278
rs62204628	20	60345470	4	2	2	331518	0.00120656	0.000603278	0.000603278
rs118046401	20	60345634	4	2	2	331518	0.00120656	0.000603278	0.000603278
rs34937312	20	60348084	4	2	2	331518	0.00120656	0.000603278	0.000603278
rs143400273	20	60348149	4	2	2	331518	0.00120656	0.000603278	0.000603278
rs34611687	20	60348334	4	2	2	331518	0.00120656	0.000603278	0.000603278
rs62204630	20	60348392	4	2	2	331518	0.00120656	0.000603278	0.000603278
rs77253500	20	60348590	4	2	2	331518	0.00120656	0.000603278	0.000603278
rs8123976	20	60350718	4	2	2	331518	0.00120656	0.000603278	0.000603278
rs77170936	20	60354708	4	2	2	331518	0.00120656	0.000603278	0.000603278
rs884938	20	60355031	4	2	2	331518	0.00120656	0.000603278	0.000603278
rs62204656	20	60356650	4	2	2	331518	0.00120656	0.000603278	0.000603278
rs117361902	20	60358573	4	2	2	331518	0.00120656	0.000603278	0.000603278
rs66521117	20	60360353	4	2	2	331518	0.00120656	0.000603278	0.000603278
rs1891574	20	60362267	4	2	2	331518	0.00120656	0.000603278	0.000603278
rs877453	20	60362804	4	2	2	331518	0.00120656	0.000603278	0.000603278
rs6061356	20	60367514	4	2	2	331518	0.00120656	0.000603278	0.000603278
rs6142866	20	60368586	4	2	2	331518	0.00120656	0.000603278	0.000603278
rs57840178	20	60369567	4	2	2	331518	0.00120656	0.000603278	0.000603278
rs62206273	20	60371138	4	2	2	331518	0.00120656	0.000603278	0.000603278
rs6061828	20	60374341	4	2	2	331518	0.00120656	0.000603278	0.000603278
rs17749002	20	60374399	4	2	2	331518	0.00120656	0.000603278	0.000603278
rs6061360	20	60376704	4	2	2	331518	0.00120656	0.000603278	0.000603278
rs55916114	20	60377044	4	2	2	331518	0.00120656	0.000603278	0.000603278
rs6121810	20	60377650	4	2	2	331518	0.00120656	0.000603278	0.000603278
rs12480201	20	60378771	4	2	2	331518	0.00120656	0.000603278	0.000603278
rs112168322	20	60380813	4	2	2	331518	0.00120656	0.000603278	0.000603278
rs34531127	20	60381671	4	2	2	331518	0.00120656	0.000603278	0.000603278
rs62206298	20	60383852	4	2	2	331518	0.00120656	0.000603278	0.000603278
rs73917521	20	60384223	4	2	2	331518	0.00120656	0.000603278	0.000603278
rs78539269	20	60385452	4	2	2	331518	0.00120656	0.000603278	0.000603278
rs34614412	20	60387892	3	2	1	331519	0.000904917	0.000603278	0.000301639
rs1418796	20	60389226	3	2	1	331519	0.000904917	0.000603278	0.000301639
rs55938669	20	60389649	3	2	1	331519	0.000904917	0.000603278	0.000301639
rs4925297	20	60390093	3	2	1	331519	0.000904917	0.000603278	0.000301639
rs4925300	20	60392038	3	2	1	331519	0.000904917	0.000603278	0.000301639
rs73917528	20	60403091	2	1	1	331520	0.000603278	0.000301639	0.000301639
rs6089282	20	60403851	2	1	1	331520	0.000603278	0.000301639	0.000301639
rs117309998	20	60405088	2	1	1	331520	0.000603278	0.000301639	0.000301639
rs6061364	20	60406571	2	1	1	331520	0.000603278	0.000301639	0.000301639
rs7345389	20	60407972	2	1	1	331520	0.000603278	0.000301639	0.000301639
rs77887741	20	60415760	2	1	1	331520	0.000603278	0.000301639	0.000301639
rs13043874	20	60419133	2	1	1	331520	0.000603278	0.000301639	0.000301639
rs75638198	20	60419176	2	1	1	331520	0.000603278	0.000301639	0.000301639
rs34912551	20	60419750	2	1	1	331520	0.000603278	0.000301639	0.000301639
rs79809864	20	60420660	2	1	1	331520	0.000603278	0.000301639	0.000301639
rs1557186	20	60425036	3	1	2	331519	0.000904917	0.000301639	0.000603278
rs4925303	20	60425089	3	1	2	331519	0.000904917	0.000301639	0.000603278
rs112960515	20	60425731	3	1	2	331519	0.000904917	0.000301639	0.000603278
rs78737566	20	60428075	3	1	2	331519	0.000904917	0.000301639	0.000603278
rs73143154	20	60428369	3	1	2	331519	0.000904917	0.000301639	0.000603278
rs73143160	20	60429070	3	1	2	331519	0.000904917	0.000301639	0.000603278
rs80166412	20	60429118	3	1	2	331519	0.000904917	0.000301639	0.000603278
rs117827790	20	60430371	3	1	2	331519	0.000904917	0.000301639	0.000603278
rs4925200	20	60430663	3	1	2	331519	0.000904917	0.000301639	0.000603278
rs34217714	20	60431355	3	1	2	331519	0.000904917	0.000301639	0.000603278
rs117853962	20	60431371	3	1	2	331519	0.000904917	0.000301639	0.000603278
rs1113604	20	60433882	3	1	2	331519	0.000904917	0.000301639	0.000603278
rs73143175	20	60436482	3	1	2	331519	0.000904917	0.000301639	0.000603278
rs6089289	20	60438922	3	1	2	331519	0.000904917	0.000301639	0.000603278
rs16985667	20	60443636	3	1	2	331519	0.000904917	0.000301639	0.000603278
rs13044124	20	60445555	3	1	2	331519	0.000904917	0.000301639	0.000603278
rs76041466	20	60445813	3	1	2	331519	0.000904917	0.000301639	0.000603278
rs73309833	20	60447313	3	1	2	331519	0.000904917	0.000301639	0.000603278
rs78133836	20	60448938	3	1	2	331519	0.000904917	0.000301639	0.000603278
rs117063232	20	60451516	2	1	1	331520	0.000603278	0.000301639	0.000301639
rs4925203	20	60451598	2	1	1	331520	0.000603278	0.000301639	0.000301639
rs62204974	20	60451627	2	1	1	331520	0.000603278	0.000301639	0.000301639
rs62204975	20	60452535	2	1	1	331520	0.000603278	0.000301639	0.000301639
rs55856812	20	60452789	2	1	1	331520	0.000603278	0.000301639	0.000301639
rs75830305	20	60453058	2	1	1	331520	0.000603278	0.000301639	0.000301639
rs73915129	20	60454191	2	1	1	331520	0.000603278	0.000301639	0.000301639
rs75413630	20	60455871	2	1	1	331520	0.000603278	0.000301639	0.000301639
rs6121827	20	60457289	2	1	1	331520	0.000603278	0.000301639	0.000301639
rs77724658	20	60457483	2	1	1	331520	0.000603278	0.000301639	0.000301639
rs61077213	20	60457720	2	1	1	331520	0.000603278	0.000301639	0.000301639
rs34057005	20	60457797	2	1	1	331520	0.000603278	0.000301639	0.000301639
rs181923898	20	60457820	2	1	1	331520	0.000603278	0.000301639	0.000301639
rs12479464	20	60457853	2	1	1	331520	0.000603278	0.000301639	0.000301639
rs6061881	20	60458165	0	0	0	331552	0	0	0
rs6089541	20	60458241	2	1	1	331520	0.000603278	0.000301639	0.000301639
rs116880722	20	60459592	2	1	1	331520	0.000603278	0.000301639	0.000301639
rs1557182	20	60460612	2	1	1	331520	0.000603278	0.000301639	0.000301639
rs12233286	20	60460931	1	1	0	331521	0.000301639	0.000301639	0
rs74624158	20	60462502	0	0	0	331552	0	0	0
rs62204977	20	60463765	1	1	0	331521	0.000301639	0.000301639	0
rs1740362	20	60467252	1	1	0	331521	0.000301639	0.000301639	0
rs4925207	20	60467272	1	1	0	331521	0.000301639	0.000301639	0
rs6089291	20	60467860	1	1	0	331521	0.000301639	0.000301639	0
rs115556234	20	60469309	1	1	0	331521	0.000301639	0.000301639	0
rs143299049	20	60470103	1	1	0	331521	0.000301639	0.000301639	0
rs2427236	20	60476246	1	1	0	331521	0.000301639	0.000301639	0
rs139577432	20	60485640	1	1	0	331521	0.000301639	0.000301639	0
rs6121489	20	60486498	1	1	0	331521	0.000301639	0.000301639	0
rs12151897	20	60487863	1	1	0	331521	0.000301639	0.000301639	0
rs34313125	20	60488571	1	1	0	331521	0.000301639	0.000301639	0
rs734061	20	60489119	1	1	0	331521	0.000301639	0.000301639	0
rs6121844	20	60489982	1	1	0	331521	0.000301639	0.000301639	0
rs1617504	20	60497581	1	1	0	331521	0.000301639	0.000301639	0
rs148441133	20	60498692	1	1	0	331521	0.000301639	0.000301639	0
rs62205050	20	60500449	1	1	0	331521	0.000301639	0.000301639	0
rs3787418	20	60500603	1	1	0	331521	0.000301639	0.000301639	0
rs35038264	20	60500970	1	1	0	331521	0.000301639	0.000301639	0
rs6142884	20	60503350	1	1	0	331521	0.000301639	0.000301639	0
rs146143508	20	60503448	1	1	0	331521	0.000301639	0.000301639	0
rs200584082	20	60503481	1	1	0	331521	0.000301639	0.000301639	0
rs114887336	20	60506540	1	1	0	331521	0.000301639	0.000301639	0
rs4925323	20	60511737	1	1	0	331521	0.000301639	0.000301639	0
Affx-80299946	20	60511827	1	1	0	331521	0.000301639	0.000301639	0
rs4925325	20	60514224	1	1	0	331521	0.000301639	0.000301639	0
rs11204451	20	60516597	1	1	0	331521	0.000301639	0.000301639	0
rs56082164	20	60518036	1	1	0	331521	0.000301639	0.000301639	0
rs6142898	20	60524411	1	1	0	331521	0.000301639	0.000301639	0
rs6089568	20	60533715	1	1	0	331521	0.000301639	0.000301639	0
rs6061393	20	60533893	1	1	0	331521	0.000301639	0.000301639	0
rs73150729	20	60534523	1	1	0	331521	0.000301639	0.000301639	0
rs6121859	20	60537424	1	1	0	331521	0.000301639	0.000301639	0
rs11699140	20	60541886	1	1	0	331521	0.000301639	0.000301639	0
rs13036837	20	60542411	1	1	0	331521	0.000301639	0.000301639	0
rs13043252	20	60544005	1	1	0	331521	0.000301639	0.000301639	0
rs11699574	20	60545683	1	1	0	331521	0.000301639	0.000301639	0
rs199751605	20	60550975	1	1	0	331521	0.000301639	0.000301639	0
rs60202813	20	60558063	1	1	0	331521	0.000301639	0.000301639	0
rs79295952	20	60567191	1	1	0	331521	0.000301639	0.000301639	0
Affx-17019767	20	60572663	1	1	0	331521	0.000301639	0.000301639	0
rs6089596	20	60573417	1	1	0	331521	0.000301639	0.000301639	0
rs28382115	20	60573780	0	0	0	331552	0	0	0
rs28382112	20	60574345	1	1	0	331521	0.000301639	0.000301639	0
rs17750066	20	60576195	1	1	0	331521	0.000301639	0.000301639	0
rs28382096	20	60577204	1	1	0	331521	0.000301639	0.000301639	0
rs28382094	20	60577365	1	1	0	331521	0.000301639	0.000301639	0
rs7270666	20	60577598	1	1	0	331521	0.000301639	0.000301639	0
rs1740354	20	60580041	1	1	0	331521	0.000301639	0.000301639	0
rs28382083	20	60580450	0	0	0	331552	0	0	0
rs1886007	20	60581049	1	1	0	331521	0.000301639	0.000301639	0
rs6142922	20	60594886	1	1	0	331521	0.000301639	0.000301639	0
rs73152429	20	60605117	1	1	0	331521	0.000301639	0.000301639	0
rs76821873	20	60615384	0	0	0	331552	0	0	0
rs116972435	20	60620029	0	0	0	331552	0	0	0
rs28382019	20	60620894	1	1	0	331521	0.000301639	0.000301639	0
rs6142934	20	60621854	1	1	0	331521	0.000301639	0.000301639	0
rs11204458	20	60626377	1	1	0	331521	0.000301639	0.000301639	0
rs11699193	20	60630015	1	1	0	331521	0.000301639	0.000301639	0
rs6121883	20	60631958	1	1	0	331521	0.000301639	0.000301639	0
rs6121889	20	60634691	1	1	0	331521	0.000301639	0.000301639	0
Affx-80264167	20	60640825	0	0	0	331552	0	0	0
rs62204326	20	60648876	0	0	0	331552	0	0	0
rs6061414	20	60649278	0	0	0	331552	0	0	0
rs117470388	20	60656509	0	0	0	331552	0	0	0
rs9753588	20	60659837	0	0	0	331552	0	0	0
rs4925340	20	60660576	0	0	0	331552	0	0	0
rs13042003	20	60661012	0	0	0	331552	0	0	0
rs6142711	20	60662086	0	0	0	331552	0	0	0
rs111593129	20	60662201	0	0	0	331552	0	0	0
rs6089643	20	60662814	0	0	0	331552	0	0	0
rs13043478	20	60672642	0	0	0	331552	0	0	0
rs79174454	20	60674873	0	0	0	331552	0	0	0
rs118172501	20	60677616	0	0	0	331552	0	0	0
rs75271181	20	60680114	0	0	0	331552	0	0	0
rs6062057	20	60682939	0	0	0	331552	0	0	0
rs6142950	20	60683359	0	0	0	331552	0	0	0
rs6121514	20	60692498	0	0	0	331552	0	0	0
rs6121515	20	60692764	0	0	0	331552	0	0	0
rs41303943	20	60698512	0	0	0	331552	0	0	0
rs7272127	20	60700445	0	0	0	331552	0	0	0
rs201434190	20	60704910	0	0	0	331552	0	0	0
rs139247673	20	60704972	0	0	0	331552	0	0	0
rs200287068	20	60705007	0	0	0	331552	0	0	0
rs2281740	20	60712511	0	0	0	331552	0	0	0
rs113437496	20	60725888	0	0	0	331552	0	0	0
rs73137253	20	60727824	0	0	0	331552	0	0	0
rs2427267	20	60728767	0	0	0	331552	0	0	0
rs73309139	20	60728796	0	0	0	331552	0	0	0
rs73137262	20	60732036	0	0	0	331552	0	0	0
rs113141659	20	60733866	0	0	0	331552	0	0	0
rs144059766	20	60736600	1	0	1	331521	0.000301639	0	0.000301639
rs145745064	20	60737994	1	0	1	331521	0.000301639	0	0.000301639
rs145888791	20	60738615	1	0	1	331521	0.000301639	0	0.000301639
rs6089674	20	60738620	1	0	1	331521	0.000301639	0	0.000301639
rs11269320	20	60740584	1	0	1	331521	0.000301639	0	0.000301639
Affx-52361066	20	60740585	1	0	1	331521	0.000301639	0	0.000301639
rs117514046	20	60741278	1	0	1	331521	0.000301639	0	0.000301639
rs6062099	20	60741632	1	0	1	331521	0.000301639	0	0.000301639
rs73137264	20	60743515	1	0	1	331521	0.000301639	0	0.000301639
rs6121937	20	60744400	1	0	1	331521	0.000301639	0	0.000301639
rs6062108	20	60746386	1	0	1	331521	0.000301639	0	0.000301639
rs58275873	20	60749592	1	0	1	331521	0.000301639	0	0.000301639
rs6142970	20	60750857	1	0	1	331521	0.000301639	0	0.000301639
rs74447889	20	60754102	1	0	1	331521	0.000301639	0	0.000301639
rs73307494	20	60756026	1	0	1	331521	0.000301639	0	0.000301639
rs8184517	20	60759101	1	0	1	331521	0.000301639	0	0.000301639
rs6142983	20	60760736	1	0	1	331521	0.000301639	0	0.000301639
rs6142984	20	60762586	1	0	1	331521	0.000301639	0	0.000301639
rs75457691	20	60765222	1	0	1	331521	0.000301639	0	0.000301639
rs2236527	20	60768497	1	0	1	331521	0.000301639	0	0.000301639
Affx-17022850	20	60768573	1	0	1	331521	0.000301639	0	0.000301639
Affx-17022853	20	60768615	1	0	1	331521	0.000301639	0	0.000301639
rs11700220	20	60770931	1	0	1	331521	0.000301639	0	0.000301639
rs117343642	20	60772923	1	0	1	331521	0.000301639	0	0.000301639
rs145129303	20	60773009	1	0	1	331521	0.000301639	0	0.000301639
rs4925355	20	60773684	1	0	1	331521	0.000301639	0	0.000301639
Affx-52335046	20	60773785	1	0	1	331521	0.000301639	0	0.000301639
rs143002141	20	60773889	1	0	1	331521	0.000301639	0	0.000301639
rs188999586	20	60774344	1	0	1	331521	0.000301639	0	0.000301639
rs4925356	20	60775184	1	0	1	331521	0.000301639	0	0.000301639
rs143916641	20	60776027	1	0	1	331521	0.000301639	0	0.000301639
rs200118420	20	60776114	1	0	1	331521	0.000301639	0	0.000301639
rs2184161	20	60776275	1	0	1	331521	0.000301639	0	0.000301639
rs77604297	20	60777928	1	0	1	331521	0.000301639	0	0.000301639
rs1047154	20	60778208	1	0	1	331521	0.000301639	0	0.000301639
rs61373235	20	60783727	1	0	1	331521	0.000301639	0	0.000301639
rs115125846	20	60787909	1	0	1	331521	0.000301639	0	0.000301639
rs184416767	20	60789182	1	0	1	331521	0.000301639	0	0.000301639
rs3787429	20	60791404	1	0	1	331521	0.000301639	0	0.000301639
rs41284986	20	60791866	1	0	1	331521	0.000301639	0	0.000301639
rs41284990	20	60792177	1	0	1	331521	0.000301639	0	0.000301639
rs80107531	20	60792972	1	0	1	331521	0.000301639	0	0.000301639
rs6062153	20	60796524	1	0	1	331521	0.000301639	0	0.000301639
rs1614845	20	60797668	1	0	1	331521	0.000301639	0	0.000301639
rs11906071	20	60797734	1	0	1	331521	0.000301639	0	0.000301639
rs76446097	20	60798268	1	0	1	331521	0.000301639	0	0.000301639
rs76978780	20	60801349	1	0	1	331521	0.000301639	0	0.000301639
rs62205894	20	60802021	1	0	1	331521	0.000301639	0	0.000301639
rs111323226	20	60810856	1	0	1	331521	0.000301639	0	0.000301639
rs117539962	20	60811208	1	0	1	331521	0.000301639	0	0.000301639
rs118009262	20	60815313	1	0	1	331521	0.000301639	0	0.000301639
rs6089701	20	60815446	1	0	1	331521	0.000301639	0	0.000301639
rs117640964	20	60826850	1	0	1	331521	0.000301639	0	0.000301639
rs79468410	20	60829150	1	0	1	331521	0.000301639	0	0.000301639
rs6089706	20	60831300	1	0	1	331521	0.000301639	0	0.000301639
rs75323599	20	60831429	1	0	1	331521	0.000301639	0	0.000301639
rs3787432	20	60832067	1	0	1	331521	0.000301639	0	0.000301639
rs115832588	20	60845108	1	0	1	331521	0.000301639	0	0.000301639
rs117445240	20	60849854	1	0	1	331521	0.000301639	0	0.000301639
rs6121975	20	60851579	1	0	1	331521	0.000301639	0	0.000301639
rs28653375	20	60855449	0	0	0	331552	0	0	0
rs117735764	20	60858191	0	0	0	331552	0	0	0
rs6121538	20	60858776	0	0	0	331552	0	0	0
rs80089792	20	60863171	0	0	0	331552	0	0	0
rs113771708	20	60866735	0	0	0	331552	0	0	0
rs75356121	20	60871735	0	0	0	331552	0	0	0
rs6062203	20	60874972	0	0	0	331552	0	0	0
rs112509869	20	60880901	2	2	0	331520	0.000603278	0.000603278	0
Affx-80264177	20	60881795	2	2	0	331520	0.000603278	0.000603278	0
Affx-52361074	20	60882637	2	2	0	331520	0.000603278	0.000603278	0
rs36021300	20	60882667	2	2	0	331520	0.000603278	0.000603278	0
rs79836754	20	60882747	2	2	0	331520	0.000603278	0.000603278	0
rs45576934	20	60883191	2	2	0	331520	0.000603278	0.000603278	0
Affx-52361078	20	60883795	2	2	0	331520	0.000603278	0.000603278	0
rs3184293	20	60884339	2	2	0	331520	0.000603278	0.000603278	0
rs200330582	20	60884413	2	2	0	331520	0.000603278	0.000603278	0
rs138468519	20	60884427	2	2	0	331520	0.000603278	0.000603278	0
rs202130407	20	60884466	2	2	0	331520	0.000603278	0.000603278	0
rs140197067	20	60884852	2	2	0	331520	0.000603278	0.000603278	0
rs41310831	20	60885119	2	2	0	331520	0.000603278	0.000603278	0
rs139502000	20	60885242	2	2	0	331520	0.000603278	0.000603278	0
rs146516865	20	60885275	2	2	0	331520	0.000603278	0.000603278	0
rs41307203	20	60885362	2	2	0	331520	0.000603278	0.000603278	0
Affx-80264182	20	60885369	2	2	0	331520	0.000603278	0.000603278	0
rs150860855	20	60886001	2	2	0	331520	0.000603278	0.000603278	0
rs147595855	20	60886106	2	2	0	331520	0.000603278	0.000603278	0
Affx-89018757	20	60886113	2	2	0	331520	0.000603278	0.000603278	0
rs138515494	20	60886146	2	2	0	331520	0.000603278	0.000603278	0
rs142756912	20	60886683	2	2	0	331520	0.000603278	0.000603278	0
Affx-80289360	20	60887031	2	2	0	331520	0.000603278	0.000603278	0
Affx-52361079	20	60887151	2	2	0	331520	0.000603278	0.000603278	0
rs147777385	20	60887230	2	2	0	331520	0.000603278	0.000603278	0
rs140181393	20	60887239	2	2	0	331520	0.000603278	0.000603278	0
rs149357675	20	60887356	2	2	0	331520	0.000603278	0.000603278	0
rs944895	20	60887581	2	2	0	331520	0.000603278	0.000603278	0
rs201314377	20	60888139	2	2	0	331520	0.000603278	0.000603278	0
rs74906764	20	60888242	2	2	0	331520	0.000603278	0.000603278	0
rs138708242	20	60888510	2	2	0	331520	0.000603278	0.000603278	0
rs117480847	20	60889385	2	2	0	331520	0.000603278	0.000603278	0
rs6089729	20	60890564	2	2	0	331520	0.000603278	0.000603278	0
rs148169370	20	60892450	2	2	0	331520	0.000603278	0.000603278	0
rs2427282	20	60892545	2	2	0	331520	0.000603278	0.000603278	0
Affx-52230297	20	60893635	2	2	0	331520	0.000603278	0.000603278	0
rs199615528	20	60893959	2	2	0	331520	0.000603278	0.000603278	0
rs201303962	20	60894001	2	2	0	331520	0.000603278	0.000603278	0
rs2297588	20	60894470	2	2	0	331520	0.000603278	0.000603278	0
rs2297587	20	60895697	2	2	0	331520	0.000603278	0.000603278	0
rs140781444	20	60895806	2	2	0	331520	0.000603278	0.000603278	0
rs113149937	20	60895896	2	2	0	331520	0.000603278	0.000603278	0
rs141208202	20	60897104	2	2	0	331520	0.000603278	0.000603278	0
Affx-80264190	20	60897400	2	2	0	331520	0.000603278	0.000603278	0
rs200678763	20	60897453	2	2	0	331520	0.000603278	0.000603278	0
rs3737137	20	60897721	2	2	0	331520	0.000603278	0.000603278	0
rs201815547	20	60897722	2	2	0	331520	0.000603278	0.000603278	0
rs57627107	20	60898244	2	2	0	331520	0.000603278	0.000603278	0
rs148136370	20	60898581	2	2	0	331520	0.000603278	0.000603278	0
rs11698080	20	60899182	2	2	0	331520	0.000603278	0.000603278	0
rs116895933	20	60899196	2	2	0	331520	0.000603278	0.000603278	0
rs2427283	20	60899206	2	2	0	331520	0.000603278	0.000603278	0
rs141989486	20	60899224	2	2	0	331520	0.000603278	0.000603278	0
rs6061488	20	60899907	2	2	0	331520	0.000603278	0.000603278	0
rs2427284	20	60900481	2	2	0	331520	0.000603278	0.000603278	0
rs149220558	20	60901785	2	2	0	331520	0.000603278	0.000603278	0
rs45496002	20	60901932	2	2	0	331520	0.000603278	0.000603278	0
rs875379	20	60901986	2	2	0	331520	0.000603278	0.000603278	0
rs150196385	20	60902022	2	2	0	331520	0.000603278	0.000603278	0
rs34000043	20	60902366	2	2	0	331520	0.000603278	0.000603278	0
rs944893	20	60902389	2	2	0	331520	0.000603278	0.000603278	0
rs13039398	20	60902402	2	2	0	331520	0.000603278	0.000603278	0
rs149169462	20	60903022	2	2	0	331520	0.000603278	0.000603278	0
Affx-80264192	20	60903343	2	2	0	331520	0.000603278	0.000603278	0
rs199655569	20	60903484	2	2	0	331520	0.000603278	0.000603278	0
rs144368979	20	60904031	2	2	0	331520	0.000603278	0.000603278	0
rs3810548	20	60905878	2	2	0	331520	0.000603278	0.000603278	0
Affx-80264193	20	60908193	2	2	0	331520	0.000603278	0.000603278	0
rs140927746	20	60908497	2	2	0	331520	0.000603278	0.000603278	0
rs13042941	20	60908969	2	2	0	331520	0.000603278	0.000603278	0
rs6062223	20	60909316	2	2	0	331520	0.000603278	0.000603278	0
rs79319629	20	60910124	2	2	0	331520	0.000603278	0.000603278	0
rs145721906	20	60911398	2	2	0	331520	0.000603278	0.000603278	0
Affx-67702761	20	60912859	2	2	0	331520	0.000603278	0.000603278	0
rs6143035	20	60920700	2	2	0	331520	0.000603278	0.000603278	0
rs4925386	20	60921044	2	2	0	331520	0.000603278	0.000603278	0
rs4925229	20	60921643	2	2	0	331520	0.000603278	0.000603278	0
rs117495689	20	60924052	4	4	0	331518	0.00120656	0.00120656	0
rs78026347	20	60926766	4	4	0	331518	0.00120656	0.00120656	0
rs62204553	20	60926828	4	4	0	331518	0.00120656	0.00120656	0
rs117264340	20	60927603	4	4	0	331518	0.00120656	0.00120656	0
rs150937347	20	60928304	4	4	0	331518	0.00120656	0.00120656	0
rs116912780	20	60931582	4	4	0	331518	0.00120656	0.00120656	0
rs78620666	20	60940086	4	4	0	331518	0.00120656	0.00120656	0
rs512452	20	60944084	4	4	0	331518	0.00120656	0.00120656	0
rs624019	20	60945610	4	4	0	331518	0.00120656	0.00120656	0
rs75345080	20	60949652	4	4	0	331518	0.00120656	0.00120656	0
rs58355566	20	60951422	4	4	0	331518	0.00120656	0.00120656	0
rs117873097	20	60958103	0	0	0	331552	0	0	0
rs11699160	20	60958651	5	5	0	331517	0.0015082	0.0015082	0
rs6121555	20	60958938	5	5	0	331517	0.0015082	0.0015082	0
Affx-17025874	20	60962943	5	5	0	331517	0.0015082	0.0015082	0
rs6061233	20	60963037	5	5	0	331517	0.0015082	0.0015082	0
rs911077	20	60963055	5	5	0	331517	0.0015082	0.0015082	0
Affx-52230397	20	60963386	5	5	0	331517	0.0015082	0.0015082	0
rs6089356	20	60963494	5	5	0	331517	0.0015082	0.0015082	0
rs13043447	20	60964857	5	5	0	331517	0.0015082	0.0015082	0
rs6089219	20	60966318	5	5	0	331517	0.0015082	0.0015082	0
rs61742254	20	60966460	5	5	0	331517	0.0015082	0.0015082	0
Affx-80264200	20	60966511	5	5	0	331517	0.0015082	0.0015082	0
rs117522980	20	60966571	5	5	0	331517	0.0015082	0.0015082	0
rs75109882	20	60966896	5	5	0	331517	0.0015082	0.0015082	0
rs41284972	20	60968547	5	5	0	331517	0.0015082	0.0015082	0
rs143243918	20	60968561	5	5	0	331517	0.0015082	0.0015082	0
rs1570027	20	60968596	5	5	0	331517	0.0015082	0.0015082	0
rs146186582	20	60971376	5	5	0	331517	0.0015082	0.0015082	0
rs41284974	20	60971397	5	5	0	331517	0.0015082	0.0015082	0
rs199509900	20	60971644	5	5	0	331517	0.0015082	0.0015082	0
rs117694016	20	60972737	6	5	1	331516	0.00180983	0.0015082	0.000301639
rs117446812	20	60974987	6	5	1	331516	0.00180983	0.0015082	0.000301639
rs73143450	20	60976510	7	6	1	331515	0.00211147	0.00180983	0.000301639
rs1570024	20	60978361	7	6	1	331515	0.00211147	0.00180983	0.000301639
rs75938097	20	60980601	7	6	1	331515	0.00211147	0.00180983	0.000301639
rs2427323	20	60981155	7	6	1	331515	0.00211147	0.00180983	0.000301639
rs6089362	20	60983620	7	6	1	331515	0.00211147	0.00180983	0.000301639
rs2236200	20	60986019	7	6	1	331515	0.00211147	0.00180983	0.000301639
rs117030345	20	60986433	7	6	1	331515	0.00211147	0.00180983	0.000301639
rs6089366	20	60987737	7	6	1	331515	0.00211147	0.00180983	0.000301639
rs35290016	20	60989098	7	6	1	331515	0.00211147	0.00180983	0.000301639
rs200738153	20	60989607	7	6	1	331515	0.00211147	0.00180983	0.000301639
rs911078	20	60990075	7	6	1	331515	0.00211147	0.00180983	0.000301639
rs41304405	20	60994860	7	6	1	331515	0.00211147	0.00180983	0.000301639
rs4925233	20	60998081	7	6	1	331515	0.00211147	0.00180983	0.000301639
rs66818361	20	60998304	7	6	1	331515	0.00211147	0.00180983	0.000301639
rs73145362	20	60998628	7	6	1	331515	0.00211147	0.00180983	0.000301639
rs2427336	20	61004807	7	6	1	331515	0.00211147	0.00180983	0.000301639
rs73319083	20	61005595	7	6	1	331515	0.00211147	0.00180983	0.000301639
rs4925238	20	61006564	7	6	1	331515	0.00211147	0.00180983	0.000301639
rs4925240	20	61007422	7	6	1	331515	0.00211147	0.00180983	0.000301639
rs76462936	20	61007473	7	6	1	331515	0.00211147	0.00180983	0.000301639
rs73145388	20	61010335	7	6	1	331515	0.00211147	0.00180983	0.000301639
rs58234346	20	61014066	7	6	1	331515	0.00211147	0.00180983	0.000301639
rs7269516	20	61019224	7	6	1	331515	0.00211147	0.00180983	0.000301639
rs6587235	20	61024823	7	6	1	331515	0.00211147	0.00180983	0.000301639
rs35344568	20	61028447	8	7	1	331514	0.00241311	0.00211147	0.000301639
rs932570	20	61028986	8	7	1	331514	0.00241311	0.00211147	0.000301639
rs73149243	20	61031249	8	7	1	331514	0.00241311	0.00211147	0.000301639
rs6121604	20	61033690	8	7	1	331514	0.00241311	0.00211147	0.000301639
rs6121609	20	61038322	8	7	1	331514	0.00241311	0.00211147	0.000301639
rs73149254	20	61038853	8	7	1	331514	0.00241311	0.00211147	0.000301639
rs7344065	20	61039343	8	7	1	331514	0.00241311	0.00211147	0.000301639
rs73149261	20	61039662	8	7	1	331514	0.00241311	0.00211147	0.000301639
rs6061245	20	61044227	8	7	1	331514	0.00241311	0.00211147	0.000301639
rs6121612	20	61044980	8	7	1	331514	0.00241311	0.00211147	0.000301639
rs6121613	20	61045920	8	7	1	331514	0.00241311	0.00211147	0.000301639
rs11204426	20	61047465	8	7	1	331514	0.00241311	0.00211147	0.000301639
rs116164480	20	61048460	8	7	1	331514	0.00241311	0.00211147	0.000301639
rs13041686	20	61049831	9	7	2	331513	0.00271475	0.00211147	0.000603278
rs6142775	20	61050379	9	7	2	331513	0.00271475	0.00211147	0.000603278
rs4925185	20	61056050	9	7	2	331513	0.00271475	0.00211147	0.000603278
rs77520099	20	61057074	9	7	2	331513	0.00271475	0.00211147	0.000603278
rs74676604	20	61057694	9	7	2	331513	0.00271475	0.00211147	0.000603278
rs11696250	20	61058573	9	7	2	331513	0.00271475	0.00211147	0.000603278
rs62196336	20	61064203	9	7	2	331513	0.00271475	0.00211147	0.000603278
rs6121620	20	61065194	9	7	2	331513	0.00271475	0.00211147	0.000603278
rs77864857	20	61065347	9	7	2	331513	0.00271475	0.00211147	0.000603278
rs78646030	20	61065489	9	7	2	331513	0.00271475	0.00211147	0.000603278
rs3810555	20	61069961	9	7	2	331513	0.00271475	0.00211147	0.000603278
rs6061257	20	61072425	9	7	2	331513	0.00271475	0.00211147	0.000603278
rs112528336	20	61075000	10	7	3	331512	0.00301639	0.00211147	0.000904917
rs73151263	20	61080655	10	7	3	331512	0.00301639	0.00211147	0.000904917
rs6142653	20	61088021	9	7	2	331513	0.00271475	0.00211147	0.000603278
rs34142456	20	61088415	9	7	2	331513	0.00271475	0.00211147	0.000603278
rs11905392	20	61089674	9	7	2	331513	0.00271475	0.00211147	0.000603278
rs62197861	20	61091315	9	7	2	331513	0.00271475	0.00211147	0.000603278
rs79343775	20	61091370	9	7	2	331513	0.00271475	0.00211147	0.000603278
rs72629020	20	61091395	9	7	2	331513	0.00271475	0.00211147	0.000603278
rs77923897	20	61141745	11	9	2	331511	0.00331803	0.00271475	0.000603278
rs116881043	20	61150190	12	10	2	331510	0.00361967	0.00301639	0.000603278
rs77911650	20	61150781	12	10	2	331510	0.00361967	0.00301639	0.000603278
rs117733790	20	61151090	12	10	2	331510	0.00361967	0.00301639	0.000603278
rs74510555	20	61151714	12	10	2	331510	0.00361967	0.00301639	0.000603278
rs6062267	20	61153365	12	10	2	331510	0.00361967	0.00301639	0.000603278
rs6062266	20	61154641	12	10	2	331510	0.00361967	0.00301639	0.000603278
rs4246446	20	61158870	12	10	2	331510	0.00361967	0.00301639	0.000603278
Affx-80264206	20	61162223	11	9	2	331511	0.00331803	0.00271475	0.000603278
rs199563235	20	61162228	11	9	2	331511	0.00331803	0.00271475	0.000603278
rs73154986	20	61166220	11	9	2	331511	0.00331803	0.00271475	0.000603278
rs6062234	20	61166540	11	9	2	331511	0.00331803	0.00271475	0.000603278
Affx-80289368	20	61167836	11	9	2	331511	0.00331803	0.00271475	0.000603278
rs6143064	20	61167883	11	9	2	331511	0.00331803	0.00271475	0.000603278
rs117972614	20	61175954	11	9	2	331511	0.00331803	0.00271475	0.000603278
rs35271296	20	61181787	12	10	2	331510	0.00361967	0.00301639	0.000603278
rs28637824	20	61183197	12	10	2	331510	0.00361967	0.00301639	0.000603278
rs55650047	20	61185858	12	10	2	331510	0.00361967	0.00301639	0.000603278
rs76330264	20	61186235	12	10	2	331510	0.00361967	0.00301639	0.000603278
rs28730961	20	61187199	11	10	1	331511	0.00331803	0.00301639	0.000301639
rs117750888	20	61195281	12	11	1	331510	0.00361967	0.00331803	0.000301639
rs71323594	20	61195978	12	11	1	331510	0.00361967	0.00331803	0.000301639
rs28896228	20	61199023	13	12	1	331509	0.00392131	0.00361967	0.000301639
rs112629906	20	61199642	13	12	1	331509	0.00392131	0.00361967	0.000301639
rs62199312	20	61201038	13	12	1	331509	0.00392131	0.00361967	0.000301639
rs55777527	20	61201127	13	12	1	331509	0.00392131	0.00361967	0.000301639
rs117044286	20	61204793	13	12	1	331509	0.00392131	0.00361967	0.000301639
rs28691794	20	61205611	13	12	1	331509	0.00392131	0.00361967	0.000301639
rs116849248	20	61206736	13	12	1	331509	0.00392131	0.00361967	0.000301639
rs73157866	20	61207180	13	12	1	331509	0.00392131	0.00361967	0.000301639
rs28593232	20	61212452	13	12	1	331509	0.00392131	0.00361967	0.000301639
rs114267693	20	61266500	13	12	1	331509	0.00392131	0.00361967	0.000301639
rs117463300	20	61267466	13	12	1	331509	0.00392131	0.00361967	0.000301639
rs73141604	20	61268219	13	12	1	331509	0.00392131	0.00361967	0.000301639
rs73141618	20	61270068	13	12	1	331509	0.00392131	0.00361967	0.000301639
rs4809556	20	61271339	13	12	1	331509	0.00392131	0.00361967	0.000301639
rs2427359	20	61272161	13	12	1	331509	0.00392131	0.00361967	0.000301639
rs117616134	20	61280312	15	14	1	331507	0.00452459	0.00422295	0.000301639
Affx-17029571	20	61282214	16	14	2	331506	0.00482623	0.00422295	0.000603278
rs2427365	20	61284092	16	14	2	331506	0.00482623	0.00422295	0.000603278
rs117611812	20	61287016	16	14	2	331506	0.00482623	0.00422295	0.000603278
rs62199880	20	61287237	16	14	2	331506	0.00482623	0.00422295	0.000603278
rs200054451	20	61288014	16	14	2	331506	0.00482623	0.00422295	0.000603278
rs34419428	20	61288015	16	14	2	331506	0.00482623	0.00422295	0.000603278
rs1047099	20	61288038	16	14	2	331506	0.00482623	0.00422295	0.000603278
rs3195701	20	61288355	16	14	2	331506	0.00482623	0.00422295	0.000603278
Affx-89019600	20	61288404	16	14	2	331506	0.00482623	0.00422295	0.000603278
rs2282314	20	61294415	16	14	2	331506	0.00482623	0.00422295	0.000603278
rs111332410	20	61295254	16	14	2	331506	0.00482623	0.00422295	0.000603278
Affx-52361100	20	61296353	16	14	2	331506	0.00482623	0.00422295	0.000603278
rs150375282	20	61299243	16	14	2	331506	0.00482623	0.00422295	0.000603278
rs34985812	20	61299525	16	14	2	331506	0.00482623	0.00422295	0.000603278
rs8124538	20	61300863	16	14	2	331506	0.00482623	0.00422295	0.000603278
rs117564980	20	61302148	16	14	2	331506	0.00482623	0.00422295	0.000603278
rs116491757	20	61302839	16	14	2	331506	0.00482623	0.00422295	0.000603278
rs3787538	20	61303004	16	14	2	331506	0.00482623	0.00422295	0.000603278
rs117035894	20	61303346	16	14	2	331506	0.00482623	0.00422295	0.000603278
rs6010817	20	61303815	16	14	2	331506	0.00482623	0.00422295	0.000603278
rs2427372	20	61305280	16	14	2	331506	0.00482623	0.00422295	0.000603278
rs6062400	20	61305936	16	14	2	331506	0.00482623	0.00422295	0.000603278
rs4809480	20	61307430	16	14	2	331506	0.00482623	0.00422295	0.000603278
rs17402840	20	61308996	16	14	2	331506	0.00482623	0.00422295	0.000603278
rs7266121	20	61310070	16	14	2	331506	0.00482623	0.00422295	0.000603278
rs6062814	20	61311507	15	13	2	331507	0.00452459	0.00392131	0.000603278
rs117850286	20	61311509	15	13	2	331507	0.00452459	0.00392131	0.000603278
rs2313152	20	61311993	15	13	2	331507	0.00452459	0.00392131	0.000603278
rs16983163	20	61314506	15	13	2	331507	0.00452459	0.00392131	0.000603278
rs118042746	20	61314972	15	13	2	331507	0.00452459	0.00392131	0.000603278
rs2427382	20	61315199	15	13	2	331507	0.00452459	0.00392131	0.000603278
rs4809499	20	61317643	15	13	2	331507	0.00452459	0.00392131	0.000603278
rs78987422	20	61317786	15	13	2	331507	0.00452459	0.00392131	0.000603278
rs117590445	20	61321110	15	13	2	331507	0.00452459	0.00392131	0.000603278
rs6062847	20	61322018	15	13	2	331507	0.00452459	0.00392131	0.000603278
rs6010880	20	61324107	15	13	2	331507	0.00452459	0.00392131	0.000603278
rs112319190	20	61324336	15	13	2	331507	0.00452459	0.00392131	0.000603278
rs6090338	20	61327146	14	12	2	331508	0.00422295	0.00361967	0.000603278
rs112831854	20	61328358	14	12	2	331508	0.00422295	0.00361967	0.000603278
rs2427399	20	61331445	14	12	2	331508	0.00422295	0.00361967	0.000603278
rs6010899	20	61331649	14	12	2	331508	0.00422295	0.00361967	0.000603278
rs2277773	20	61335090	13	12	1	331509	0.00392131	0.00361967	0.000301639
rs6090388	20	61336359	13	12	1	331509	0.00392131	0.00361967	0.000301639
rs6062915	20	61337911	13	12	1	331509	0.00392131	0.00361967	0.000301639
rs117715145	20	61339488	13	12	1	331509	0.00392131	0.00361967	0.000301639
rs201666898	20	61340633	13	12	1	331509	0.00392131	0.00361967	0.000301639
rs34257083	20	61340732	13	12	1	331509	0.00392131	0.00361967	0.000301639
rs11698783	20	61340774	13	12	1	331509	0.00392131	0.00361967	0.000301639
rs142371314	20	61341172	13	12	1	331509	0.00392131	0.00361967	0.000301639
rs3746780	20	61341286	13	12	1	331509	0.00392131	0.00361967	0.000301639
rs6010934	20	61343484	13	12	1	331509	0.00392131	0.00361967	0.000301639
rs117161424	20	61343602	13	12	1	331509	0.00392131	0.00361967	0.000301639
rs7271557	20	61347858	13	12	1	331509	0.00392131	0.00361967	0.000301639
rs114298916	20	61347958	13	12	1	331509	0.00392131	0.00361967	0.000301639
rs6062458	20	61349359	13	12	1	331509	0.00392131	0.00361967	0.000301639
rs4334545	20	61353177	13	12	1	331509	0.00392131	0.00361967	0.000301639
rs67381409	20	61363675	11	10	1	331511	0.00331803	0.00301639	0.000301639
rs2427428	20	61364133	11	10	1	331511	0.00331803	0.00301639	0.000301639
rs79701118	20	61365273	11	10	1	331511	0.00331803	0.00301639	0.000301639
rs2427435	20	61368528	11	10	1	331511	0.00331803	0.00301639	0.000301639
rs6010627	20	61368631	11	10	1	331511	0.00331803	0.00301639	0.000301639
rs11696993	20	61369111	11	10	1	331511	0.00331803	0.00301639	0.000301639
rs113421956	20	61369471	11	10	1	331511	0.00331803	0.00301639	0.000301639
rs3787530	20	61370540	11	10	1	331511	0.00331803	0.00301639	0.000301639
rs112688507	20	61372012	11	10	1	331511	0.00331803	0.00301639	0.000301639
rs117647014	20	61373122	11	10	1	331511	0.00331803	0.00301639	0.000301639
rs16983209	20	61374823	11	10	1	331511	0.00331803	0.00301639	0.000301639
rs11907445	20	61375479	11	10	1	331511	0.00331803	0.00301639	0.000301639
rs116915649	20	61377561	11	10	1	331511	0.00331803	0.00301639	0.000301639
rs73151317	20	61384046	11	10	1	331511	0.00331803	0.00301639	0.000301639
rs3787521	20	61384726	11	10	1	331511	0.00331803	0.00301639	0.000301639
rs856935	20	61385618	11	10	1	331511	0.00331803	0.00301639	0.000301639
rs201598535	20	61386100	11	10	1	331511	0.00331803	0.00301639	0.000301639
rs146138729	20	61386115	11	10	1	331511	0.00331803	0.00301639	0.000301639
rs2273075	20	61386232	11	10	1	331511	0.00331803	0.00301639	0.000301639
rs150384345	20	61389669	11	10	1	331511	0.00331803	0.00301639	0.000301639
Affx-80264214	20	61389709	11	10	1	331511	0.00331803	0.00301639	0.000301639
rs78644145	20	61391367	11	10	1	331511	0.00331803	0.00301639	0.000301639
rs143899545	20	61391383	11	10	1	331511	0.00331803	0.00301639	0.000301639
rs140834874	20	61391521	11	10	1	331511	0.00331803	0.00301639	0.000301639
rs746192	20	61391977	11	10	1	331511	0.00331803	0.00301639	0.000301639
rs2427448	20	61395161	11	10	1	331511	0.00331803	0.00301639	0.000301639
rs62198426	20	61397042	10	9	1	331512	0.00301639	0.00271475	0.000301639
rs2427449	20	61397324	10	9	1	331512	0.00301639	0.00271475	0.000301639
rs7361674	20	61403400	9	8	1	331513	0.00271475	0.00241311	0.000301639
rs57913688	20	61405148	9	8	1	331513	0.00271475	0.00241311	0.000301639
rs856950	20	61406425	9	8	1	331513	0.00271475	0.00241311	0.000301639
rs856953	20	61407256	8	7	1	331514	0.00241311	0.00211147	0.000301639
rs116894525	20	61407964	8	7	1	331514	0.00241311	0.00211147	0.000301639
rs73317027	20	61408259	8	7	1	331514	0.00241311	0.00211147	0.000301639
rs78306124	20	61412423	7	6	1	331515	0.00211147	0.00180983	0.000301639
rs856967	20	61412572	7	6	1	331515	0.00211147	0.00180983	0.000301639
rs58470944	20	61416034	7	6	1	331515	0.00211147	0.00180983	0.000301639
rs117126808	20	61416284	7	6	1	331515	0.00211147	0.00180983	0.000301639
rs118006750	20	61417631	7	6	1	331515	0.00211147	0.00180983	0.000301639
rs702211	20	61418482	7	6	1	331515	0.00211147	0.00180983	0.000301639
rs6122067	20	61419074	7	6	1	331515	0.00211147	0.00180983	0.000301639
rs708628	20	61420063	7	6	1	331515	0.00211147	0.00180983	0.000301639
rs708627	20	61420278	7	6	1	331515	0.00211147	0.00180983	0.000301639
rs6062663	20	61420879	7	6	1	331515	0.00211147	0.00180983	0.000301639
Affx-17032007	20	61421676	7	6	1	331515	0.00211147	0.00180983	0.000301639
rs140814989	20	61421893	7	6	1	331515	0.00211147	0.00180983	0.000301639
rs75817908	20	61426678	6	6	0	331516	0.00180983	0.00180983	0
rs6010746	20	61429144	6	6	0	331516	0.00180983	0.00180983	0
rs7396	20	61431503	6	6	0	331516	0.00180983	0.00180983	0
rs117333166	20	61432931	6	6	0	331516	0.00180983	0.00180983	0
rs7275041	20	61438080	6	6	0	331516	0.00180983	0.00180983	0
rs145092041	20	61438924	6	6	0	331516	0.00180983	0.00180983	0
rs6010749	20	61442043	6	6	0	331516	0.00180983	0.00180983	0
rs6010750	20	61443080	6	6	0	331516	0.00180983	0.00180983	0
rs41309371	20	61443716	6	6	0	331516	0.00180983	0.00180983	0
rs116876380	20	61444523	6	6	0	331516	0.00180983	0.00180983	0
rs78981100	20	61444637	6	6	0	331516	0.00180983	0.00180983	0
Affx-80289373	20	61444683	6	6	0	331516	0.00180983	0.00180983	0
rs200564392	20	61444813	6	6	0	331516	0.00180983	0.00180983	0
rs11543349	20	61444939	6	6	0	331516	0.00180983	0.00180983	0
rs41282980	20	61445362	6	6	0	331516	0.00180983	0.00180983	0
rs6122316	20	61447759	6	6	0	331516	0.00180983	0.00180983	0
rs35908728	20	61451305	5	5	0	331517	0.0015082	0.0015082	0
rs142639450	20	61451333	5	5	0	331517	0.0015082	0.0015082	0
rs66507827	20	61451997	5	5	0	331517	0.0015082	0.0015082	0
rs760086	20	61454347	5	5	0	331517	0.0015082	0.0015082	0
rs1985835	20	61454759	5	5	0	331517	0.0015082	0.0015082	0
rs61357165	20	61454782	5	5	0	331517	0.0015082	0.0015082	0
Affx-80264219	20	61455855	5	5	0	331517	0.0015082	0.0015082	0
rs139573483	20	61458135	5	5	0	331517	0.0015082	0.0015082	0
rs45628843	20	61459315	5	5	0	331517	0.0015082	0.0015082	0
rs11908631	20	61459679	5	5	0	331517	0.0015082	0.0015082	0
rs66658258	20	61462502	5	5	0	331517	0.0015082	0.0015082	0
rs751558	20	61463355	5	5	0	331517	0.0015082	0.0015082	0
rs751557	20	61463522	5	5	0	331517	0.0015082	0.0015082	0
rs73157310	20	61464142	5	5	0	331517	0.0015082	0.0015082	0
rs117713069	20	61465756	5	5	0	331517	0.0015082	0.0015082	0
rs6011413	20	61467445	5	5	0	331517	0.0015082	0.0015082	0
rs142066316	20	61467564	5	5	0	331517	0.0015082	0.0015082	0
rs201337557	20	61467684	5	5	0	331517	0.0015082	0.0015082	0
rs146578812	20	61467883	3	3	0	331519	0.000904917	0.000904917	0
Affx-52361108	20	61467897	3	3	0	331519	0.000904917	0.000904917	0
rs118103122	20	61468147	3	3	0	331519	0.000904917	0.000904917	0
rs73157316	20	61468413	3	3	0	331519	0.000904917	0.000904917	0
rs117657687	20	61469969	3	3	0	331519	0.000904917	0.000904917	0
rs142792529	20	61470065	3	3	0	331519	0.000904917	0.000904917	0
rs199577452	20	61470100	3	3	0	331519	0.000904917	0.000904917	0
rs201896893	20	61472115	3	3	0	331519	0.000904917	0.000904917	0
rs3664	20	61472386	3	3	0	331519	0.000904917	0.000904917	0
rs117933284	20	61474649	3	3	0	331519	0.000904917	0.000904917	0
rs117286258	20	61474960	3	3	0	331519	0.000904917	0.000904917	0
rs6122319	20	61477928	3	3	0	331519	0.000904917	0.000904917	0
rs6011419	20	61478212	3	3	0	331519	0.000904917	0.000904917	0
rs16983293	20	61479056	3	3	0	331519	0.000904917	0.000904917	0
rs16983297	20	61479690	3	3	0	331519	0.000904917	0.000904917	0
rs118029052	20	61483553	3	3	0	331519	0.000904917	0.000904917	0
rs141195716	20	61485507	3	3	0	331519	0.000904917	0.000904917	0
rs4809262	20	61489101	3	3	0	331519	0.000904917	0.000904917	0
rs17854409	20	61491494	3	3	0	331519	0.000904917	0.000904917	0
rs6062375	20	61493536	3	3	0	331519	0.000904917	0.000904917	0
rs112143572	20	61494162	3	3	0	331519	0.000904917	0.000904917	0
rs6010770	20	61494225	3	3	0	331519	0.000904917	0.000904917	0
rs7266724	20	61494438	3	3	0	331519	0.000904917	0.000904917	0
rs6062728	20	61500073	1	1	0	331521	0.000301639	0.000301639	0
rs4809434	20	61500096	1	1	0	331521	0.000301639	0.000301639	0
rs17322803	20	61503838	1	1	0	331521	0.000301639	0.000301639	0
rs6010775	20	61504457	1	1	0	331521	0.000301639	0.000301639	0
rs12479676	20	61504585	1	1	0	331521	0.000301639	0.000301639	0
rs8122196	20	61505930	1	1	0	331521	0.000301639	0.000301639	0
rs747680	20	61507075	1	1	0	331521	0.000301639	0.000301639	0
rs117411012	20	61508011	1	1	0	331521	0.000301639	0.000301639	0
rs41282982	20	61511626	1	1	0	331521	0.000301639	0.000301639	0
rs41282984	20	61512185	1	1	0	331521	0.000301639	0.000301639	0
rs190978818	20	61512497	1	1	0	331521	0.000301639	0.000301639	0
rs118103955	20	61512687	1	1	0	331521	0.000301639	0.000301639	0
rs116887394	20	61513314	1	1	0	331521	0.000301639	0.000301639	0
Affx-17033403	20	61513649	1	1	0	331521	0.000301639	0.000301639	0
rs117285272	20	61516304	1	1	0	331521	0.000301639	0.000301639	0
rs58170420	20	61516372	1	1	0	331521	0.000301639	0.000301639	0
rs3746769	20	61519618	2	2	0	331520	0.000603278	0.000603278	0
rs150928701	20	61522352	2	2	0	331520	0.000603278	0.000603278	0
rs6089809	20	61522908	2	2	0	331520	0.000603278	0.000603278	0
rs142768525	20	61525048	2	2	0	331520	0.000603278	0.000603278	0
rs143952489	20	61525253	2	2	0	331520	0.000603278	0.000603278	0
rs77506766	20	61526162	2	2	0	331520	0.000603278	0.000603278	0
rs144924873	20	61527739	2	2	0	331520	0.000603278	0.000603278	0
Affx-52335076	20	61527755	2	2	0	331520	0.000603278	0.000603278	0
rs1883847	20	61528271	2	2	0	331520	0.000603278	0.000603278	0
rs1883848	20	61528306	2	2	0	331520	0.000603278	0.000603278	0
rs201316188	20	61535570	2	2	0	331520	0.000603278	0.000603278	0
rs2295000	20	61536938	2	2	0	331520	0.000603278	0.000603278	0
rs41282990	20	61537114	2	2	0	331520	0.000603278	0.000603278	0
rs6011466	20	61538110	2	2	0	331520	0.000603278	0.000603278	0
rs117953569	20	61538311	2	2	0	331520	0.000603278	0.000603278	0
rs118161139	20	61539055	2	2	0	331520	0.000603278	0.000603278	0
rs11907248	20	61542863	2	2	0	331520	0.000603278	0.000603278	0
rs111682480	20	61542945	2	2	0	331520	0.000603278	0.000603278	0
rs11906211	20	61543161	2	2	0	331520	0.000603278	0.000603278	0
rs74532336	20	61556270	2	2	0	331520	0.000603278	0.000603278	0
rs117307610	20	61557112	2	2	0	331520	0.000603278	0.000603278	0
rs910831	20	61558775	2	2	0	331520	0.000603278	0.000603278	0
rs75615161	20	61559126	2	2	0	331520	0.000603278	0.000603278	0
rs6010789	20	61561153	2	2	0	331520	0.000603278	0.000603278	0
rs74452984	20	61566874	2	2	0	331520	0.000603278	0.000603278	0
rs115062408	20	61569065	2	2	0	331520	0.000603278	0.000603278	0
rs11700272	20	61569131	2	2	0	331520	0.000603278	0.000603278	0
rs41304830	20	61575990	2	2	0	331520	0.000603278	0.000603278	0
rs9503	20	61579558	2	2	0	331520	0.000603278	0.000603278	0
rs2255817	20	61582138	2	2	0	331520	0.000603278	0.000603278	0
rs75420251	20	61583049	2	2	0	331520	0.000603278	0.000603278	0
rs2427456	20	61587367	2	2	0	331520	0.000603278	0.000603278	0
rs2245341	20	61588159	2	2	0	331520	0.000603278	0.000603278	0
rs200943155	20	61588315	2	2	0	331520	0.000603278	0.000603278	0
rs78908362	20	61591693	2	2	0	331520	0.000603278	0.000603278	0
rs151228610	20	61594943	2	2	0	331520	0.000603278	0.000603278	0
rs2427464	20	61595537	2	2	0	331520	0.000603278	0.000603278	0
rs2248900	20	61595636	2	2	0	331520	0.000603278	0.000603278	0
rs59892036	20	61597214	2	2	0	331520	0.000603278	0.000603278	0
rs5842409	20	61597946	2	2	0	331520	0.000603278	0.000603278	0
rs200313034	20	61597948	2	2	0	331520	0.000603278	0.000603278	0
rs7271712	20	61598731	2	2	0	331520	0.000603278	0.000603278	0
Affx-89007409	20	61598801	2	2	0	331520	0.000603278	0.000603278	0
rs910938	20	61600777	2	2	0	331520	0.000603278	0.000603278	0
rs117673416	20	61601579	2	2	0	331520	0.000603278	0.000603278	0
rs6011505	20	61604773	2	2	0	331520	0.000603278	0.000603278	0
rs73143863	20	61605744	2	2	0	331520	0.000603278	0.000603278	0
rs11698778	20	61605769	2	2	0	331520	0.000603278	0.000603278	0
rs6512328	20	61606150	2	2	0	331520	0.000603278	0.000603278	0
rs6011516	20	61614173	2	2	0	331520	0.000603278	0.000603278	0
rs75612521	20	61614790	2	2	0	331520	0.000603278	0.000603278	0
rs76026631	20	61614961	2	2	0	331520	0.000603278	0.000603278	0
rs118039008	20	61615271	2	2	0	331520	0.000603278	0.000603278	0
rs6090184	20	61616623	2	2	0	331520	0.000603278	0.000603278	0
rs117085898	20	61620694	2	2	0	331520	0.000603278	0.000603278	0
rs112730344	20	61622313	2	2	0	331520	0.000603278	0.000603278	0
rs115399583	20	61622950	2	2	0	331520	0.000603278	0.000603278	0
rs2427474	20	61623988	2	2	0	331520	0.000603278	0.000603278	0
rs73143894	20	61625674	2	2	0	331520	0.000603278	0.000603278	0
rs75770746	20	61626303	2	2	0	331520	0.000603278	0.000603278	0
rs8183687	20	61626942	3	2	1	331519	0.000904917	0.000603278	0.000301639
rs76023997	20	61628698	3	2	1	331519	0.000904917	0.000603278	0.000301639
rs2427479	20	61630715	3	2	1	331519	0.000904917	0.000603278	0.000301639
rs73322244	20	61631033	3	2	1	331519	0.000904917	0.000603278	0.000301639
rs118183726	20	61634104	3	2	1	331519	0.000904917	0.000603278	0.000301639
rs73619448	20	61635513	3	2	1	331519	0.000904917	0.000603278	0.000301639
rs145426454	20	61637504	3	2	1	331519	0.000904917	0.000603278	0.000301639
rs73145714	20	61639280	3	2	1	331519	0.000904917	0.000603278	0.000301639
rs113293891	20	61639750	3	2	1	331519	0.000904917	0.000603278	0.000301639
rs79356620	20	61645022	3	2	1	331519	0.000904917	0.000603278	0.000301639
rs7275003	20	61645779	3	2	1	331519	0.000904917	0.000603278	0.000301639
rs62197298	20	61646108	3	2	1	331519	0.000904917	0.000603278	0.000301639
rs73921612	20	61647024	3	2	1	331519	0.000904917	0.000603278	0.000301639
rs6062768	20	61647633	3	2	1	331519	0.000904917	0.000603278	0.000301639
rs61546182	20	61651259	4	3	1	331518	0.00120656	0.000904917	0.000301639
rs6089823	20	61655576	4	3	1	331518	0.00120656	0.000904917	0.000301639
rs6062772	20	61656294	4	3	1	331518	0.00120656	0.000904917	0.000301639
rs6122345	20	61661766	4	3	1	331518	0.00120656	0.000904917	0.000301639
rs7273917	20	61665975	4	3	1	331518	0.00120656	0.000904917	0.000301639
rs6089829	20	61669036	4	3	1	331518	0.00120656	0.000904917	0.000301639
rs11698703	20	61679007	4	3	1	331518	0.00120656	0.000904917	0.000301639
rs62208971	20	61681388	4	3	1	331518	0.00120656	0.000904917	0.000301639
rs78181292	20	61681411	4	3	1	331518	0.00120656	0.000904917	0.000301639
rs68092355	20	61682128	4	3	1	331518	0.00120656	0.000904917	0.000301639
rs6011572	20	61691380	5	3	2	331517	0.0015082	0.000904917	0.000603278
rs11698110	20	61701531	5	3	2	331517	0.0015082	0.000904917	0.000603278
rs6090228	20	61706750	5	3	2	331517	0.0015082	0.000904917	0.000603278
rs58769569	20	61710649	5	3	2	331517	0.0015082	0.000904917	0.000603278
rs62206577	20	61711484	5	3	2	331517	0.0015082	0.000904917	0.000603278
rs6090229	20	61712518	5	3	2	331517	0.0015082	0.000904917	0.000603278
rs6011600	20	61712990	5	3	2	331517	0.0015082	0.000904917	0.000603278
rs6090230	20	61714905	5	3	2	331517	0.0015082	0.000904917	0.000603278
rs11905163	20	61716640	5	3	2	331517	0.0015082	0.000904917	0.000603278
rs4809484	20	61717712	5	3	2	331517	0.0015082	0.000904917	0.000603278
rs7354476	20	61720533	5	3	2	331517	0.0015082	0.000904917	0.000603278
rs76460391	20	61723021	5	3	2	331517	0.0015082	0.000904917	0.000603278
rs66523027	20	61723417	5	3	2	331517	0.0015082	0.000904917	0.000603278
rs73147766	20	61723741	5	3	2	331517	0.0015082	0.000904917	0.000603278
rs75482345	20	61724045	5	3	2	331517	0.0015082	0.000904917	0.000603278
rs115905170	20	61726351	5	3	2	331517	0.0015082	0.000904917	0.000603278
rs6062808	20	61730820	5	3	2	331517	0.0015082	0.000904917	0.000603278
rs6011613	20	61731627	5	3	2	331517	0.0015082	0.000904917	0.000603278
rs62206635	20	61731714	5	3	2	331517	0.0015082	0.000904917	0.000603278
rs34598275	20	61732088	5	3	2	331517	0.0015082	0.000904917	0.000603278
rs73312551	20	61733641	5	3	2	331517	0.0015082	0.000904917	0.000603278
rs59691792	20	61735187	5	3	2	331517	0.0015082	0.000904917	0.000603278
rs910931	20	61735247	5	3	2	331517	0.0015082	0.000904917	0.000603278
rs76803877	20	61735826	5	3	2	331517	0.0015082	0.000904917	0.000603278
rs2427500	20	61737520	5	3	2	331517	0.0015082	0.000904917	0.000603278
rs58949691	20	61738310	5	3	2	331517	0.0015082	0.000904917	0.000603278
rs6090246	20	61739840	5	3	2	331517	0.0015082	0.000904917	0.000603278
rs6122373	20	61739896	5	3	2	331517	0.0015082	0.000904917	0.000603278
rs35523716	20	61739990	5	3	2	331517	0.0015082	0.000904917	0.000603278
rs78145828	20	61745282	5	3	2	331517	0.0015082	0.000904917	0.000603278
rs6122093	20	61747343	5	3	2	331517	0.0015082	0.000904917	0.000603278
rs6010849	20	61747522	5	3	2	331517	0.0015082	0.000904917	0.000603278
rs6122376	20	61751874	5	3	2	331517	0.0015082	0.000904917	0.000603278
rs13040734	20	61753969	5	3	2	331517	0.0015082	0.000904917	0.000603278
rs78748903	20	61754113	5	3	2	331517	0.0015082	0.000904917	0.000603278
rs6089842	20	61754323	5	3	2	331517	0.0015082	0.000904917	0.000603278
rs2427516	20	61757326	5	3	2	331517	0.0015082	0.000904917	0.000603278
rs1884336	20	61760306	5	3	2	331517	0.0015082	0.000904917	0.000603278
rs2427520	20	61760927	5	3	2	331517	0.0015082	0.000904917	0.000603278
rs34510689	20	61764187	5	3	2	331517	0.0015082	0.000904917	0.000603278
rs62206643	20	61764527	5	3	2	331517	0.0015082	0.000904917	0.000603278
rs2024772	20	61768026	5	3	2	331517	0.0015082	0.000904917	0.000603278
rs2427524	20	61768527	5	3	2	331517	0.0015082	0.000904917	0.000603278
rs181724232	20	61768922	5	3	2	331517	0.0015082	0.000904917	0.000603278
rs117748363	20	61771527	5	3	2	331517	0.0015082	0.000904917	0.000603278
rs116846802	20	61772029	5	3	2	331517	0.0015082	0.000904917	0.000603278
rs62207365	20	61773955	5	3	2	331517	0.0015082	0.000904917	0.000603278
rs73919049	20	61777142	5	3	2	331517	0.0015082	0.000904917	0.000603278
rs79990778	20	61778005	5	3	2	331517	0.0015082	0.000904917	0.000603278
rs113932837	20	61781503	5	3	2	331517	0.0015082	0.000904917	0.000603278
rs2144456	20	61790616	5	3	2	331517	0.0015082	0.000904917	0.000603278
rs73149586	20	61791624	5	3	2	331517	0.0015082	0.000904917	0.000603278
rs6089850	20	61793778	4	3	1	331518	0.00120656	0.000904917	0.000301639
rs62207378	20	61794245	4	3	1	331518	0.00120656	0.000904917	0.000301639
rs74501636	20	61795945	4	3	1	331518	0.00120656	0.000904917	0.000301639
rs1535156	20	61796621	4	3	1	331518	0.00120656	0.000904917	0.000301639
rs11696798	20	61798243	4	3	1	331518	0.00120656	0.000904917	0.000301639
rs59541071	20	61802599	4	3	1	331518	0.00120656	0.000904917	0.000301639
rs79577654	20	61807911	4	3	1	331518	0.00120656	0.000904917	0.000301639
rs79618571	20	61811288	4	3	1	331518	0.00120656	0.000904917	0.000301639
rs112139537	20	61822223	5	4	1	331517	0.0015082	0.00120656	0.000301639
rs73151416	20	61822934	5	4	1	331517	0.0015082	0.00120656	0.000301639
rs76456280	20	61822979	5	4	1	331517	0.0015082	0.00120656	0.000301639
rs6090286	20	61824507	5	4	1	331517	0.0015082	0.00120656	0.000301639
rs6011661	20	61830084	5	4	1	331517	0.0015082	0.00120656	0.000301639
rs6122103	20	61834695	4	4	0	331518	0.00120656	0.00120656	0
rs141487890	20	61834855	4	4	0	331518	0.00120656	0.00120656	0
rs140766051	20	61834982	4	4	0	331518	0.00120656	0.00120656	0
rs117568047	20	61835245	4	4	0	331518	0.00120656	0.00120656	0
rs117886238	20	61835497	4	4	0	331518	0.00120656	0.00120656	0
rs6090307	20	61841612	4	3	1	331518	0.00120656	0.000904917	0.000301639
rs4809504	20	61842847	4	3	1	331518	0.00120656	0.000904917	0.000301639
rs75318321	20	61844363	4	3	1	331518	0.00120656	0.000904917	0.000301639
rs6011670	20	61850563	4	3	1	331518	0.00120656	0.000904917	0.000301639
rs6090313	20	61855766	4	3	1	331518	0.00120656	0.000904917	0.000301639
rs75824619	20	61856471	4	3	1	331518	0.00120656	0.000904917	0.000301639
rs36081892	20	61858380	4	3	1	331518	0.00120656	0.000904917	0.000301639
rs6090317	20	61862300	4	3	1	331518	0.00120656	0.000904917	0.000301639
rs118084004	20	61865026	4	3	1	331518	0.00120656	0.000904917	0.000301639
rs11537908	20	61867619	5	3	2	331517	0.0015082	0.000904917	0.000603278
rs41282996	20	61867626	5	3	2	331517	0.0015082	0.000904917	0.000603278
rs139712930	20	61867717	5	3	2	331517	0.0015082	0.000904917	0.000603278
Affx-80264229	20	61869359	5	3	2	331517	0.0015082	0.000904917	0.000603278
rs61737392	20	61869789	5	3	2	331517	0.0015082	0.000904917	0.000603278
rs79055277	20	61869956	5	3	2	331517	0.0015082	0.000904917	0.000603278
rs145995768	20	61870824	5	3	2	331517	0.0015082	0.000904917	0.000603278
rs6090327	20	61872136	5	3	2	331517	0.0015082	0.000904917	0.000603278
rs1047822	20	61873039	5	3	2	331517	0.0015082	0.000904917	0.000603278
rs113471936	20	61876788	6	4	2	331516	0.00180983	0.00120656	0.000603278
rs872808	20	61878950	6	4	2	331516	0.00180983	0.00120656	0.000603278
rs3818203	20	61879872	6	4	2	331516	0.00180983	0.00120656	0.000603278
rs1129659	20	61880169	6	4	2	331516	0.00180983	0.00120656	0.000603278
rs77385168	20	61880561	6	4	2	331516	0.00180983	0.00120656	0.000603278
rs78618692	20	61881074	6	4	2	331516	0.00180983	0.00120656	0.000603278
rs202109120	20	61881306	6	4	2	331516	0.00180983	0.00120656	0.000603278
rs73153533	20	61882030	6	4	2	331516	0.00180983	0.00120656	0.000603278
rs6062866	20	61883807	6	4	2	331516	0.00180983	0.00120656	0.000603278
rs6011704	20	61890829	7	5	2	331515	0.00211147	0.0015082	0.000603278
rs55940436	20	61890903	7	5	2	331515	0.00211147	0.0015082	0.000603278
rs2281565	20	61892498	7	5	2	331515	0.00211147	0.0015082	0.000603278
rs73153560	20	61894614	7	5	2	331515	0.00211147	0.0015082	0.000603278
rs79649270	20	61895523	7	5	2	331515	0.00211147	0.0015082	0.000603278
rs78160712	20	61895712	7	5	2	331515	0.00211147	0.0015082	0.000603278
rs720607	20	61895909	7	5	2	331515	0.00211147	0.0015082	0.000603278
rs1406961	20	61895920	7	5	2	331515	0.00211147	0.0015082	0.000603278
rs6089871	20	61898628	8	6	2	331514	0.00241311	0.00180983	0.000603278
rs62208782	20	61898803	8	6	2	331514	0.00241311	0.00180983	0.000603278
rs4809515	20	61899714	8	6	2	331514	0.00241311	0.00180983	0.000603278
rs911062	20	61899996	8	6	2	331514	0.00241311	0.00180983	0.000603278
rs911064	20	61900305	8	6	2	331514	0.00241311	0.00180983	0.000603278
rs77044240	20	61905015	8	6	2	331514	0.00241311	0.00180983	0.000603278
rs80124662	20	61905252	8	6	2	331514	0.00241311	0.00180983	0.000603278
rs6011712	20	61907075	8	6	2	331514	0.00241311	0.00180983	0.000603278
rs6062875	20	61908155	8	6	2	331514	0.00241311	0.00180983	0.000603278
rs112090089	20	61908597	8	6	2	331514	0.00241311	0.00180983	0.000603278
rs11086161	20	61915375	10	8	2	331512	0.00301639	0.00241311	0.000603278
Affx-80264233	20	61916217	10	8	2	331512	0.00301639	0.00241311	0.000603278
rs79169534	20	61916279	10	8	2	331512	0.00301639	0.00241311	0.000603278
rs73153583	20	61916286	10	8	2	331512	0.00301639	0.00241311	0.000603278
rs13042357	20	61916379	10	8	2	331512	0.00301639	0.00241311	0.000603278
Affx-80264234	20	61917004	10	8	2	331512	0.00301639	0.00241311	0.000603278
rs149861489	20	61917063	10	8	2	331512	0.00301639	0.00241311	0.000603278
rs78818145	20	61917425	10	8	2	331512	0.00301639	0.00241311	0.000603278
rs150388613	20	61918972	10	8	2	331512	0.00301639	0.00241311	0.000603278
rs116908406	20	61919856	10	8	2	331512	0.00301639	0.00241311	0.000603278
rs1543449	20	61921532	10	8	2	331512	0.00301639	0.00241311	0.000603278
rs112920247	20	61927475	10	8	2	331512	0.00301639	0.00241311	0.000603278
rs144861412	20	61929348	10	8	2	331512	0.00301639	0.00241311	0.000603278
rs117939371	20	61933535	10	8	2	331512	0.00301639	0.00241311	0.000603278
rs151066019	20	61936731	10	8	2	331512	0.00301639	0.00241311	0.000603278
Affx-80264239	20	61937405	10	8	2	331512	0.00301639	0.00241311	0.000603278
Affx-80264240	20	61937417	10	8	2	331512	0.00301639	0.00241311	0.000603278
Affx-80264241	20	61939447	11	9	2	331511	0.00331803	0.00271475	0.000603278
Affx-80264242	20	61939892	11	9	2	331511	0.00331803	0.00271475	0.000603278
Affx-80289380	20	61939902	11	9	2	331511	0.00331803	0.00271475	0.000603278
rs140030199	20	61939929	11	9	2	331511	0.00331803	0.00271475	0.000603278
rs4809287	20	61941747	11	9	2	331511	0.00331803	0.00271475	0.000603278
rs113738403	20	61943041	11	9	2	331511	0.00331803	0.00271475	0.000603278
rs6089877	20	61943089	11	9	2	331511	0.00331803	0.00271475	0.000603278
Affx-80264244	20	61943267	11	9	2	331511	0.00331803	0.00271475	0.000603278
rs6011729	20	61943803	11	9	2	331511	0.00331803	0.00271475	0.000603278
rs202037894	20	61943835	11	9	2	331511	0.00331803	0.00271475	0.000603278
rs113242150	20	61944494	11	9	2	331511	0.00331803	0.00271475	0.000603278
rs41283002	20	61945237	11	9	2	331511	0.00331803	0.00271475	0.000603278
Affx-80264249	20	61945558	11	9	2	331511	0.00331803	0.00271475	0.000603278
rs76279601	20	61947318	12	9	3	331510	0.00361967	0.00271475	0.000904917
rs6089879	20	61948549	12	9	3	331510	0.00361967	0.00271475	0.000904917
rs6062890	20	61949703	12	9	3	331510	0.00361967	0.00271475	0.000904917
rs200857441	20	61951533	12	9	3	331510	0.00361967	0.00271475	0.000904917
rs13037825	20	61954484	12	9	3	331510	0.00361967	0.00271475	0.000904917
rs201364088	20	61957078	12	9	3	331510	0.00361967	0.00271475	0.000904917
rs112825381	20	61959719	12	9	3	331510	0.00361967	0.00271475	0.000904917
rs6010903	20	61960080	12	9	3	331510	0.00361967	0.00271475	0.000904917
rs117413284	20	61962896	12	9	3	331510	0.00361967	0.00271475	0.000904917
rs117522997	20	61966954	12	9	3	331510	0.00361967	0.00271475	0.000904917
rs4809538	20	61970176	12	9	3	331510	0.00361967	0.00271475	0.000904917
rs78023168	20	61973574	12	10	2	331510	0.00361967	0.00301639	0.000603278
rs45456294	20	61974832	12	10	2	331510	0.00361967	0.00301639	0.000603278
rs6090378	20	61975378	12	10	2	331510	0.00361967	0.00301639	0.000603278
rs45486392	20	61979623	12	10	2	331510	0.00361967	0.00301639	0.000603278
Affx-89019299	20	61981013	12	10	2	331510	0.00361967	0.00301639	0.000603278
rs1044397	20	61981104	12	10	2	331510	0.00361967	0.00301639	0.000603278
rs121912280	20	61981303	12	10	2	331510	0.00361967	0.00301639	0.000603278
rs2229959	20	61981554	12	10	2	331510	0.00361967	0.00301639	0.000603278
Affx-89018072	20	61981756	12	10	2	331510	0.00361967	0.00301639	0.000603278
rs112748821	20	61982249	12	10	2	331510	0.00361967	0.00301639	0.000603278
rs6011772	20	61982692	14	10	4	331508	0.00422295	0.00301639	0.00120656
rs45461993	20	61983901	14	10	4	331508	0.00422295	0.00301639	0.00120656
rs146651027	20	61987436	14	11	3	331508	0.00422295	0.00331803	0.000904917
rs2273502	20	61987822	14	11	3	331508	0.00422295	0.00331803	0.000904917
rs45539234	20	61990731	13	11	2	331509	0.00392131	0.00331803	0.000603278
rs2273506	20	61990939	13	11	2	331509	0.00392131	0.00331803	0.000603278
rs45457196	20	61991301	13	11	2	331509	0.00392131	0.00331803	0.000603278
rs7261696	20	61993790	14	12	2	331508	0.00422295	0.00361967	0.000603278
rs6011792	20	61994974	14	12	2	331508	0.00422295	0.00361967	0.000603278
rs6011794	20	61995322	14	12	2	331508	0.00422295	0.00361967	0.000603278
rs62206949	20	61997901	14	12	2	331508	0.00422295	0.00361967	0.000603278
rs6089899	20	61999308	14	12	2	331508	0.00422295	0.00361967	0.000603278
rs75743732	20	61999390	14	12	2	331508	0.00422295	0.00361967	0.000603278
rs1107953	20	62001546	14	12	2	331508	0.00422295	0.00361967	0.000603278
rs62206958	20	62002451	14	12	2	331508	0.00422295	0.00361967	0.000603278
rs73921067	20	62004773	14	12	2	331508	0.00422295	0.00361967	0.000603278
rs34331917	20	62007620	14	12	2	331508	0.00422295	0.00361967	0.000603278
rs6062914	20	62008596	14	12	2	331508	0.00422295	0.00361967	0.000603278
rs118114158	20	62009176	14	12	2	331508	0.00422295	0.00361967	0.000603278
rs911047	20	62010682	14	12	2	331508	0.00422295	0.00361967	0.000603278
rs77454415	20	62015238	13	12	1	331509	0.00392131	0.00361967	0.000301639
rs8126103	20	62017206	12	11	1	331510	0.00361967	0.00331803	0.000301639
rs6011805	20	62018747	12	11	1	331510	0.00361967	0.00331803	0.000301639
rs62207992	20	62022727	11	11	0	331511	0.00331803	0.00331803	0
rs74780340	20	62026811	11	11	0	331511	0.00331803	0.00331803	0
rs12625977	20	62029070	11	11	0	331511	0.00331803	0.00331803	0
rs116844172	20	62031103	11	11	0	331511	0.00331803	0.00331803	0
rs3746369	20	62034258	11	11	0	331511	0.00331803	0.00331803	0
rs1801475	20	62038277	11	11	0	331511	0.00331803	0.00331803	0
Affx-89015005	20	62038622	11	11	0	331511	0.00331803	0.00331803	0
Affx-89005048	20	62038628	11	11	0	331511	0.00331803	0.00331803	0
rs62208003	20	62043227	11	11	0	331511	0.00331803	0.00331803	0
rs77658489	20	62044756	11	11	0	331511	0.00331803	0.00331803	0
rs61737409	20	62044847	11	11	0	331511	0.00331803	0.00331803	0
rs117067974	20	62045527	11	11	0	331511	0.00331803	0.00331803	0
rs71325438	20	62047709	11	11	0	331511	0.00331803	0.00331803	0
rs73157644	20	62050005	11	11	0	331511	0.00331803	0.00331803	0
rs12626055	20	62051974	11	11	0	331511	0.00331803	0.00331803	0
rs118087697	20	62052011	11	11	0	331511	0.00331803	0.00331803	0
rs3827018	20	62053131	11	11	0	331511	0.00331803	0.00331803	0
rs6062927	20	62056013	11	11	0	331511	0.00331803	0.00331803	0
rs73918912	20	62056148	11	11	0	331511	0.00331803	0.00331803	0
rs6062446	20	62057928	11	11	0	331511	0.00331803	0.00331803	0
rs12480811	20	62059116	11	11	0	331511	0.00331803	0.00331803	0
rs6122446	20	62060764	11	11	0	331511	0.00331803	0.00331803	0
rs34102417	20	62064534	11	11	0	331511	0.00331803	0.00331803	0
rs914476	20	62070301	11	11	0	331511	0.00331803	0.00331803	0
Affx-89026548	20	62071038	11	11	0	331511	0.00331803	0.00331803	0
rs117112551	20	62077590	11	11	0	331511	0.00331803	0.00331803	0
rs62208037	20	62081262	12	12	0	331510	0.00361967	0.00361967	0
rs870240	20	62084516	12	12	0	331510	0.00361967	0.00361967	0
rs2314582	20	62085061	12	12	0	331510	0.00361967	0.00361967	0
rs4809565	20	62085978	12	12	0	331510	0.00361967	0.00361967	0
rs76250917	20	62097245	11	11	0	331511	0.00331803	0.00331803	0
rs78003353	20	62099338	11	11	0	331511	0.00331803	0.00331803	0
rs914464	20	62099386	11	11	0	331511	0.00331803	0.00331803	0
rs28672823	20	62101092	11	11	0	331511	0.00331803	0.00331803	0
rs11699416	20	62105598	11	11	0	331511	0.00331803	0.00331803	0
rs73148437	20	62108589	11	11	0	331511	0.00331803	0.00331803	0
rs3787116	20	62109405	11	11	0	331511	0.00331803	0.00331803	0
rs67227039	20	62117887	11	11	0	331511	0.00331803	0.00331803	0
rs80238549	20	62118023	11	11	0	331511	0.00331803	0.00331803	0
rs1757779	20	62118068	11	11	0	331511	0.00331803	0.00331803	0
rs202102758	20	62119777	11	11	0	331511	0.00331803	0.00331803	0
rs7265428	20	62119875	11	11	0	331511	0.00331803	0.00331803	0
rs115107511	20	62120272	11	11	0	331511	0.00331803	0.00331803	0
rs200931909	20	62120282	11	11	0	331511	0.00331803	0.00331803	0
Affx-89015017	20	62120464	11	11	0	331511	0.00331803	0.00331803	0
rs202227388	20	62121866	11	11	0	331511	0.00331803	0.00331803	0
rs200051020	20	62124590	11	11	0	331511	0.00331803	0.00331803	0
rs113504041	20	62124731	11	11	0	331511	0.00331803	0.00331803	0
rs1741614	20	62131968	10	10	0	331512	0.00301639	0.00301639	0
rs731619	20	62132661	10	10	0	331512	0.00301639	0.00301639	0
rs79025166	20	62133081	10	10	0	331512	0.00301639	0.00301639	0
rs880446	20	62133177	10	10	0	331512	0.00301639	0.00301639	0
rs1741611	20	62133549	10	10	0	331512	0.00301639	0.00301639	0
rs74414914	20	62135206	10	10	0	331512	0.00301639	0.00301639	0
rs8114985	20	62135662	10	10	0	331512	0.00301639	0.00301639	0
rs6122466	20	62139177	10	10	0	331512	0.00301639	0.00301639	0
rs77844575	20	62139572	10	10	0	331512	0.00301639	0.00301639	0
rs73622812	20	62142649	10	10	0	331512	0.00301639	0.00301639	0
rs73324411	20	62143510	10	10	0	331512	0.00301639	0.00301639	0
rs2314639	20	62148912	14	12	2	331508	0.00422295	0.00361967	0.000603278
rs310621	20	62149997	14	12	2	331508	0.00422295	0.00361967	0.000603278
rs396823	20	62153828	14	12	2	331508	0.00422295	0.00361967	0.000603278
rs436336	20	62156597	13	11	2	331509	0.00392131	0.00331803	0.000603278
rs75399114	20	62159084	14	12	2	331508	0.00422295	0.00361967	0.000603278
rs6010955	20	62159173	14	12	2	331508	0.00422295	0.00361967	0.000603278
rs117890987	20	62163012	15	12	3	331507	0.00452459	0.00361967	0.000904917
Affx-80289390	20	62163971	15	12	3	331507	0.00452459	0.00361967	0.000904917
rs202045146	20	62165504	15	12	3	331507	0.00452459	0.00361967	0.000904917
Affx-52361136	20	62166384	15	12	3	331507	0.00452459	0.00361967	0.000904917
Affx-80264267	20	62168433	15	12	3	331507	0.00452459	0.00361967	0.000904917
rs200922148	20	62168437	15	12	3	331507	0.00452459	0.00361967	0.000904917
Affx-80289391	20	62168601	15	12	3	331507	0.00452459	0.00361967	0.000904917
rs310650	20	62171298	15	12	3	331507	0.00452459	0.00361967	0.000904917
rs13036739	20	62171507	15	12	3	331507	0.00452459	0.00361967	0.000904917
rs33933649	20	62172244	15	12	3	331507	0.00452459	0.00361967	0.000904917
rs310654	20	62172269	15	12	3	331507	0.00452459	0.00361967	0.000904917
rs310655	20	62172281	15	12	3	331507	0.00452459	0.00361967	0.000904917
rs8120713	20	62172283	15	12	3	331507	0.00452459	0.00361967	0.000904917
Affx-80264268	20	62172317	15	12	3	331507	0.00452459	0.00361967	0.000904917
rs6011889	20	62172639	15	12	3	331507	0.00452459	0.00361967	0.000904917
rs56130722	20	62173562	15	12	3	331507	0.00452459	0.00361967	0.000904917
rs199959982	20	62173672	15	12	3	331507	0.00452459	0.00361967	0.000904917
Affx-80264270	20	62173791	15	12	3	331507	0.00452459	0.00361967	0.000904917
rs34969822	20	62173817	15	12	3	331507	0.00452459	0.00361967	0.000904917
Affx-80289393	20	62173843	15	12	3	331507	0.00452459	0.00361967	0.000904917
rs117606095	20	62173916	15	12	3	331507	0.00452459	0.00361967	0.000904917
rs35183165	20	62176291	14	11	3	331508	0.00422295	0.00331803	0.000904917
Affx-80264272	20	62178460	14	11	3	331508	0.00422295	0.00331803	0.000904917
rs35558836	20	62178555	14	11	3	331508	0.00422295	0.00331803	0.000904917
rs147253227	20	62178575	14	11	3	331508	0.00422295	0.00331803	0.000904917
rs55863722	20	62178594	14	11	3	331508	0.00422295	0.00331803	0.000904917
rs2314995	20	62179331	14	11	3	331508	0.00422295	0.00331803	0.000904917
rs310612	20	62181508	14	11	3	331508	0.00422295	0.00331803	0.000904917
rs310610	20	62182802	14	11	3	331508	0.00422295	0.00331803	0.000904917
rs56075534	20	62186719	14	11	3	331508	0.00422295	0.00331803	0.000904917
rs3746348	20	62187187	14	11	3	331508	0.00422295	0.00331803	0.000904917
rs117659219	20	62187669	14	11	3	331508	0.00422295	0.00331803	0.000904917
Affx-80264274	20	62187700	14	11	3	331508	0.00422295	0.00331803	0.000904917
rs138076587	20	62187743	14	11	3	331508	0.00422295	0.00331803	0.000904917
rs141589815	20	62187807	14	11	3	331508	0.00422295	0.00331803	0.000904917
rs77228861	20	62188465	14	11	3	331508	0.00422295	0.00331803	0.000904917
rs142409529	20	62192215	14	11	3	331508	0.00422295	0.00331803	0.000904917
rs144759742	20	62192235	14	11	3	331508	0.00422295	0.00331803	0.000904917
rs41283020	20	62192969	14	11	3	331508	0.00422295	0.00331803	0.000904917
rs201869587	20	62193171	14	11	3	331508	0.00422295	0.00331803	0.000904917
rs3810481	20	62193445	14	11	3	331508	0.00422295	0.00331803	0.000904917
rs146773053	20	62194011	14	11	3	331508	0.00422295	0.00331803	0.000904917
rs3810483	20	62194030	14	11	3	331508	0.00422295	0.00331803	0.000904917
rs3810485	20	62194128	14	11	3	331508	0.00422295	0.00331803	0.000904917
rs3827022	20	62195220	14	11	3	331508	0.00422295	0.00331803	0.000904917
rs45482693	20	62195344	14	11	3	331508	0.00422295	0.00331803	0.000904917
rs145214493	20	62195409	14	11	3	331508	0.00422295	0.00331803	0.000904917
rs3827023	20	62195672	14	11	3	331508	0.00422295	0.00331803	0.000904917
rs187627701	20	62195710	14	11	3	331508	0.00422295	0.00331803	0.000904917
rs3810487	20	62196033	14	11	3	331508	0.00422295	0.00331803	0.000904917
rs148530703	20	62196190	14	11	3	331508	0.00422295	0.00331803	0.000904917
rs310631	20	62196253	14	11	3	331508	0.00422295	0.00331803	0.000904917
rs116472664	20	62196430	14	11	3	331508	0.00422295	0.00331803	0.000904917
rs145219009	20	62196574	14	11	3	331508	0.00422295	0.00331803	0.000904917
rs77862413	20	62196606	14	11	3	331508	0.00422295	0.00331803	0.000904917
rs201173485	20	62196625	14	11	3	331508	0.00422295	0.00331803	0.000904917
rs182835948	20	62196661	14	11	3	331508	0.00422295	0.00331803	0.000904917
rs35817585	20	62196720	14	11	3	331508	0.00422295	0.00331803	0.000904917
rs310632	20	62196807	14	11	3	331508	0.00422295	0.00331803	0.000904917
Affx-17043984	20	62196884	14	11	3	331508	0.00422295	0.00331803	0.000904917
rs438363	20	62198348	14	11	3	331508	0.00422295	0.00331803	0.000904917
rs148657138	20	62198450	14	11	3	331508	0.00422295	0.00331803	0.000904917
rs116816080	20	62198961	14	11	3	331508	0.00422295	0.00331803	0.000904917
rs114411144	20	62198974	14	11	3	331508	0.00422295	0.00331803	0.000904917
rs445655	20	62199447	14	11	3	331508	0.00422295	0.00331803	0.000904917
rs145394401	20	62199837	14	11	3	331508	0.00422295	0.00331803	0.000904917
rs6090457	20	62200576	14	11	3	331508	0.00422295	0.00331803	0.000904917
rs141766620	20	62200627	14	11	3	331508	0.00422295	0.00331803	0.000904917
rs6089924	20	62200738	13	11	2	331509	0.00392131	0.00331803	0.000603278
rs79255367	20	62203663	11	9	2	331511	0.00331803	0.00271475	0.000603278
rs6090458	20	62205352	11	9	2	331511	0.00331803	0.00271475	0.000603278
rs2024946	20	62207862	10	9	1	331512	0.00301639	0.00271475	0.000301639
rs6011910	20	62209688	10	9	1	331512	0.00301639	0.00271475	0.000301639
rs113865598	20	62210943	10	9	1	331512	0.00301639	0.00271475	0.000301639
rs73315845	20	62214159	10	9	1	331512	0.00301639	0.00271475	0.000301639
rs75215502	20	62214376	10	9	1	331512	0.00301639	0.00271475	0.000301639
rs6090466	20	62226580	10	9	1	331512	0.00301639	0.00271475	0.000301639
rs41310203	20	62226971	10	9	1	331512	0.00301639	0.00271475	0.000301639
rs2297430	20	62229244	10	9	1	331512	0.00301639	0.00271475	0.000301639
rs381331	20	62229989	10	9	1	331512	0.00301639	0.00271475	0.000301639
rs432717	20	62230974	10	9	1	331512	0.00301639	0.00271475	0.000301639
rs13043510	20	62234688	10	9	1	331512	0.00301639	0.00271475	0.000301639
rs79958357	20	62244032	9	8	1	331513	0.00271475	0.00241311	0.000301639
rs12480026	20	62251882	9	8	1	331513	0.00271475	0.00241311	0.000301639
rs3761126	20	62252044	9	8	1	331513	0.00271475	0.00241311	0.000301639
rs78347540	20	62254228	9	8	1	331513	0.00271475	0.00241311	0.000301639
rs117699385	20	62259859	7	7	0	331515	0.00211147	0.00211147	0
rs2738768	20	62265130	7	7	0	331515	0.00211147	0.00211147	0
rs71325459	20	62268341	7	7	0	331515	0.00211147	0.00211147	0
rs6062468	20	62268955	7	7	0	331515	0.00211147	0.00211147	0
rs914561	20	62270905	7	7	0	331515	0.00211147	0.00211147	0
rs909334	20	62270930	7	7	0	331515	0.00211147	0.00211147	0
rs2150910	20	62272658	7	7	0	331515	0.00211147	0.00211147	0
rs76322016	20	62273015	7	7	0	331515	0.00211147	0.00211147	0
rs6089949	20	62280682	7	7	0	331515	0.00211147	0.00211147	0
rs117038333	20	62285039	7	7	0	331515	0.00211147	0.00211147	0
rs75094645	20	62289137	7	7	0	331515	0.00211147	0.00211147	0
rs2297432	20	62290663	7	7	0	331515	0.00211147	0.00211147	0
rs143461704	20	62292793	8	8	0	331514	0.00241311	0.00241311	0
rs3848668	20	62293272	8	8	0	331514	0.00241311	0.00241311	0
rs41297642	20	62293862	8	8	0	331514	0.00241311	0.00241311	0
rs118009186	20	62300189	10	10	0	331512	0.00301639	0.00301639	0
rs2777938	20	62306208	8	8	0	331514	0.00241311	0.00241311	0
rs79981941	20	62307938	8	8	0	331514	0.00241311	0.00241311	0
rs6089763	20	62308354	8	8	0	331514	0.00241311	0.00241311	0
rs41302954	20	62309514	8	8	0	331514	0.00241311	0.00241311	0
rs143550996	20	62309621	8	8	0	331514	0.00241311	0.00241311	0
rs41310197	20	62309640	8	8	0	331514	0.00241311	0.00241311	0
rs6010620	20	62309839	8	8	0	331514	0.00241311	0.00241311	0
rs150285674	20	62312070	8	8	0	331514	0.00241311	0.00241311	0
rs78430218	20	62313878	8	8	0	331514	0.00241311	0.00241311	0
rs4809324	20	62318220	7	7	0	331515	0.00211147	0.00211147	0
rs76364377	20	62319284	7	7	0	331515	0.00211147	0.00211147	0
rs148080505	20	62320931	7	7	0	331515	0.00211147	0.00211147	0
rs35640778	20	62321128	7	7	0	331515	0.00211147	0.00211147	0
Affx-80264286	20	62321166	7	7	0	331515	0.00211147	0.00211147	0
Affx-17045952	20	62321189	7	7	0	331515	0.00211147	0.00211147	0
rs190887884	20	62322290	7	7	0	331515	0.00211147	0.00211147	0
rs61736615	20	62324290	7	7	0	331515	0.00211147	0.00211147	0
Affx-80264290	20	62324600	7	7	0	331515	0.00211147	0.00211147	0
rs61736617	20	62325781	6	6	0	331516	0.00180983	0.00180983	0
rs115610405	20	62325833	6	6	0	331516	0.00180983	0.00180983	0
rs200498500	20	62328263	6	6	0	331516	0.00180983	0.00180983	0
rs2738787	20	62328375	6	6	0	331516	0.00180983	0.00180983	0
rs199708029	20	62328405	6	6	0	331516	0.00180983	0.00180983	0
Affx-52361150	20	62328441	6	6	0	331516	0.00180983	0.00180983	0
rs55765053	20	62328480	6	6	0	331516	0.00180983	0.00180983	0
rs1291206	20	62329169	6	6	0	331516	0.00180983	0.00180983	0
Affx-80264296	20	62331991	6	6	0	331516	0.00180983	0.00180983	0
rs6122147	20	62332537	6	6	0	331516	0.00180983	0.00180983	0
rs35892492	20	62333521	6	6	0	331516	0.00180983	0.00180983	0
Affx-80289400	20	62337030	7	6	1	331515	0.00211147	0.00180983	0.000301639
rs6011040	20	62337406	7	6	1	331515	0.00211147	0.00180983	0.000301639
rs1291212	20	62340115	7	6	1	331515	0.00211147	0.00180983	0.000301639
rs6062501	20	62341931	7	6	1	331515	0.00211147	0.00180983	0.000301639
rs2315008	20	62343956	7	6	1	331515	0.00211147	0.00180983	0.000301639
rs4809330	20	62349586	7	6	1	331515	0.00211147	0.00180983	0.000301639
rs34507260	20	62353508	7	6	1	331515	0.00211147	0.00180983	0.000301639
rs112922002	20	62360064	7	6	1	331515	0.00211147	0.00180983	0.000301639
rs2427530	20	62361737	7	6	1	331515	0.00211147	0.00180983	0.000301639
rs17825740	20	62364516	7	6	1	331515	0.00211147	0.00180983	0.000301639
rs149215391	20	62365063	7	6	1	331515	0.00211147	0.00180983	0.000301639
Affx-89013526	20	62366519	7	6	1	331515	0.00211147	0.00180983	0.000301639
Affx-89009662	20	62366567	7	6	1	331515	0.00211147	0.00180983	0.000301639
rs200051356	20	62366916	7	6	1	331515	0.00211147	0.00180983	0.000301639
Affx-80264302	20	62366921	7	6	1	331515	0.00211147	0.00180983	0.000301639
rs188602790	20	62369857	7	6	1	331515	0.00211147	0.00180983	0.000301639
rs1151625	20	62369997	7	6	1	331515	0.00211147	0.00180983	0.000301639
rs8957	20	62373707	7	6	1	331515	0.00211147	0.00180983	0.000301639
Affx-80289404	20	62378343	7	6	1	331515	0.00211147	0.00180983	0.000301639
rs5019252	20	62378349	7	6	1	331515	0.00211147	0.00180983	0.000301639
rs148555106	20	62378501	7	6	1	331515	0.00211147	0.00180983	0.000301639
rs11696871	20	62387417	6	5	1	331516	0.00180983	0.0015082	0.000301639
rs11697497	20	62388378	6	5	1	331516	0.00180983	0.0015082	0.000301639
rs6010640	20	62388897	6	5	1	331516	0.00180983	0.0015082	0.000301639
rs6010642	20	62392652	6	5	1	331516	0.00180983	0.0015082	0.000301639
rs6011097	20	62398825	6	5	1	331516	0.00180983	0.0015082	0.000301639
rs12480190	20	62401114	6	5	1	331516	0.00180983	0.0015082	0.000301639
rs6089982	20	62401143	6	5	1	331516	0.00180983	0.0015082	0.000301639
rs6512289	20	62402072	6	5	1	331516	0.00180983	0.0015082	0.000301639
rs6512290	20	62409394	6	5	1	331516	0.00180983	0.0015082	0.000301639
rs6062314	20	62409713	6	5	1	331516	0.00180983	0.0015082	0.000301639
rs66581209	20	62410070	6	5	1	331516	0.00180983	0.0015082	0.000301639
rs6011109	20	62412658	6	5	1	331516	0.00180983	0.0015082	0.000301639
rs116858325	20	62421310	6	5	1	331516	0.00180983	0.0015082	0.000301639
rs34785134	20	62421537	6	5	1	331516	0.00180983	0.0015082	0.000301639
Affx-89005483	20	62421827	6	5	1	331516	0.00180983	0.0015082	0.000301639
Affx-89026725	20	62421954	6	5	1	331516	0.00180983	0.0015082	0.000301639
rs2281929	20	62422080	6	5	1	331516	0.00180983	0.0015082	0.000301639
rs76484331	20	62422504	6	5	1	331516	0.00180983	0.0015082	0.000301639
rs55643250	20	62423164	6	5	1	331516	0.00180983	0.0015082	0.000301639
rs73143553	20	62434444	6	5	1	331516	0.00180983	0.0015082	0.000301639
rs4809352	20	62439108	6	5	1	331516	0.00180983	0.0015082	0.000301639
rs78966163	20	62439638	6	5	1	331516	0.00180983	0.0015082	0.000301639
rs4809363	20	62450998	6	5	1	331516	0.00180983	0.0015082	0.000301639
rs6062543	20	62451079	6	5	1	331516	0.00180983	0.0015082	0.000301639
rs34641614	20	62453723	6	5	1	331516	0.00180983	0.0015082	0.000301639
rs11086130	20	62465930	6	5	1	331516	0.00180983	0.0015082	0.000301639
rs113078198	20	62468717	6	5	1	331516	0.00180983	0.0015082	0.000301639
rs4809237	20	62470112	6	5	1	331516	0.00180983	0.0015082	0.000301639
rs4809370	20	62470872	6	5	1	331516	0.00180983	0.0015082	0.000301639
rs2247297	20	62473704	6	5	1	331516	0.00180983	0.0015082	0.000301639
rs8121155	20	62474185	6	5	1	331516	0.00180983	0.0015082	0.000301639
rs115622739	20	62474676	6	5	1	331516	0.00180983	0.0015082	0.000301639
rs73149487	20	62481351	6	5	1	331516	0.00180983	0.0015082	0.000301639
rs12624502	20	62482220	6	5	1	331516	0.00180983	0.0015082	0.000301639
rs6062550	20	62488635	6	5	1	331516	0.00180983	0.0015082	0.000301639
rs117940932	20	62489507	6	5	1	331516	0.00180983	0.0015082	0.000301639
rs76471770	20	62492274	6	5	1	331516	0.00180983	0.0015082	0.000301639
rs2281534	20	62492922	6	5	1	331516	0.00180983	0.0015082	0.000301639
Affx-80289405	20	62493453	6	5	1	331516	0.00180983	0.0015082	0.000301639
Affx-89026729	20	62493630	6	5	1	331516	0.00180983	0.0015082	0.000301639
rs74444574	20	62493978	6	5	1	331516	0.00180983	0.0015082	0.000301639
rs115631951	20	62494001	6	5	1	331516	0.00180983	0.0015082	0.000301639
rs200473920	20	62494224	6	5	1	331516	0.00180983	0.0015082	0.000301639
rs200018733	20	62496735	6	5	1	331516	0.00180983	0.0015082	0.000301639
rs8116909	20	62500374	6	5	1	331516	0.00180983	0.0015082	0.000301639
rs146221163	20	62505153	6	5	1	331516	0.00180983	0.0015082	0.000301639
rs6011198	20	62509525	5	4	1	331517	0.0015082	0.00120656	0.000301639
rs79604659	20	62512883	5	4	1	331517	0.0015082	0.00120656	0.000301639
rs76057319	20	62515614	5	4	1	331517	0.0015082	0.00120656	0.000301639
rs3795152	20	62516193	5	4	1	331517	0.0015082	0.00120656	0.000301639
rs6010690	20	62520674	5	4	1	331517	0.0015082	0.00120656	0.000301639
rs7000	20	62522466	5	4	1	331517	0.0015082	0.00120656	0.000301639
rs13037426	20	62524121	5	4	1	331517	0.0015082	0.00120656	0.000301639
rs4809247	20	62541982	4	3	1	331518	0.00120656	0.000904917	0.000301639
rs2427553	20	62549214	4	3	1	331518	0.00120656	0.000904917	0.000301639
rs77446257	20	62549297	4	3	1	331518	0.00120656	0.000904917	0.000301639
rs4809384	20	62556254	4	3	1	331518	0.00120656	0.000904917	0.000301639
rs817362	20	62559964	3	2	1	331519	0.000904917	0.000603278	0.000301639
rs77884883	20	62562169	3	2	1	331519	0.000904917	0.000603278	0.000301639
rs11554631	20	62565129	3	2	1	331519	0.000904917	0.000603278	0.000301639
rs749723	20	62565833	3	2	1	331519	0.000904917	0.000603278	0.000301639
rs41278224	20	62567221	3	2	1	331519	0.000904917	0.000603278	0.000301639
rs817368	20	62569286	3	2	1	331519	0.000904917	0.000603278	0.000301639
rs147319152	20	62572145	2	2	0	331520	0.000603278	0.000603278	0
rs78270083	20	62572566	2	2	0	331520	0.000603278	0.000603278	0
rs139984845	20	62577553	2	2	0	331520	0.000603278	0.000603278	0
rs77827002	20	62578800	2	2	0	331520	0.000603278	0.000603278	0
rs116924273	20	62582983	1	1	0	331521	0.000301639	0.000301639	0
rs118096660	20	62585096	1	1	0	331521	0.000301639	0.000301639	0
rs79575010	20	62585470	1	1	0	331521	0.000301639	0.000301639	0
rs817321	20	62590334	1	1	0	331521	0.000301639	0.000301639	0
Affx-89016428	20	62591356	1	1	0	331521	0.000301639	0.000301639	0
rs143122090	20	62594448	1	1	0	331521	0.000301639	0.000301639	0
rs41278228	20	62594831	1	1	0	331521	0.000301639	0.000301639	0
rs138981780	20	62595207	1	1	0	331521	0.000301639	0.000301639	0
rs6062599	20	62595547	1	1	0	331521	0.000301639	0.000301639	0
Affx-89017954	20	62597652	0	0	0	331552	0	0	0
rs45486695	20	62597666	1	1	0	331521	0.000301639	0.000301639	0
rs150966051	20	62597996	1	1	0	331521	0.000301639	0.000301639	0
Affx-52361168	20	62599340	1	1	0	331521	0.000301639	0.000301639	0
rs817333	20	62600044	1	1	0	331521	0.000301639	0.000301639	0
rs145097158	20	62608720	1	1	0	331521	0.000301639	0.000301639	0
rs817348	20	62609670	1	1	0	331521	0.000301639	0.000301639	0
rs8126213	20	62611478	1	1	0	331521	0.000301639	0.000301639	0
rs75097987	20	62611904	1	1	0	331521	0.000301639	0.000301639	0
rs817353	20	62612398	1	1	0	331521	0.000301639	0.000301639	0
rs817355	20	62614338	1	1	0	331521	0.000301639	0.000301639	0
Affx-89015124	20	62616271	1	1	0	331521	0.000301639	0.000301639	0
rs116930546	20	62617036	1	1	0	331521	0.000301639	0.000301639	0
rs77164088	20	62622463	1	1	0	331521	0.000301639	0.000301639	0
rs6011248	20	62626152	1	1	0	331521	0.000301639	0.000301639	0
rs117249806	20	62630644	1	1	0	331521	0.000301639	0.000301639	0
rs117725420	20	62636670	0	0	0	331552	0	0	0
rs2427588	20	62641575	1	1	0	331521	0.000301639	0.000301639	0
rs41278236	20	62641605	1	1	0	331521	0.000301639	0.000301639	0
rs116887540	20	62641869	1	1	0	331521	0.000301639	0.000301639	0
rs73153136	20	62649655	0	0	0	331552	0	0	0
Affx-17050692	20	62654023	0	0	0	331552	0	0	0
rs3764736	20	62668813	0	0	0	331552	0	0	0
Affx-80264316	20	62669555	0	0	0	331552	0	0	0
rs1999708	20	62671777	0	0	0	331552	0	0	0
rs73153159	20	62672376	0	0	0	331552	0	0	0
rs73153160	20	62675410	0	0	0	331552	0	0	0
rs200668348	20	62679713	0	0	0	331552	0	0	0
rs816950	20	62687017	0	0	0	331552	0	0	0
rs816955	20	62688877	0	0	0	331552	0	0	0
rs2105063	20	62690683	0	0	0	331552	0	0	0
rs1335579	20	62691313	0	0	0	331552	0	0	0
rs117917659	20	62693864	0	0	0	331552	0	0	0
rs35213536	20	62694319	0	0	0	331552	0	0	0
rs4809392	20	62696038	0	0	0	331552	0	0	0
rs28638160	20	62697000	0	0	0	331552	0	0	0
rs117384850	20	62700410	0	0	0	331552	0	0	0
rs6010714	20	62701627	0	0	0	331552	0	0	0
rs6011277	20	62702838	0	0	0	331552	0	0	0
rs199908759	20	62705874	0	0	0	331552	0	0	0
rs138539292	20	62707975	0	0	0	331552	0	0	0
rs8121509	20	62712053	0	0	0	331552	0	0	0
Affx-80289411	20	62714949	0	0	0	331552	0	0	0
rs4527258	20	62715966	0	0	0	331552	0	0	0
rs6090043	20	62717930	0	0	0	331552	0	0	0
rs4377388	20	62721250	0	0	0	331552	0	0	0
rs73151219	20	62723719	1	1	0	331521	0.000301639	0.000301639	0
rs113943566	20	62724093	1	1	0	331521	0.000301639	0.000301639	0
rs55872076	20	62724253	1	1	0	331521	0.000301639	0.000301639	0
rs7271530	20	62727915	1	1	0	331521	0.000301639	0.000301639	0
rs75078255	20	62727979	1	1	0	331521	0.000301639	0.000301639	0
rs2229205	20	62729431	1	1	0	331521	0.000301639	0.000301639	0
Affx-80264322	20	62729793	1	1	0	331521	0.000301639	0.000301639	0
rs148484121	20	62729814	1	1	0	331521	0.000301639	0.000301639	0
rs113199372	20	62730147	1	1	0	331521	0.000301639	0.000301639	0
rs6089789	20	62731992	1	1	0	331521	0.000301639	0.000301639	0
rs62218127	20	62735386	2	2	0	331520	0.000603278	0.000603278	0
rs13036542	20	62737318	2	2	0	331520	0.000603278	0.000603278	0
rs4809400	20	62737537	2	2	0	331520	0.000603278	0.000603278	0
rs4809401	20	62737568	2	2	0	331520	0.000603278	0.000603278	0
rs41278242	20	62737888	2	2	0	331520	0.000603278	0.000603278	0
rs140373421	20	62737967	2	2	0	331520	0.000603278	0.000603278	0
rs150422039	20	62738060	2	2	0	331520	0.000603278	0.000603278	0
rs910883	20	62739567	2	2	0	331520	0.000603278	0.000603278	0
rs3003155	20	62743322	2	2	0	331520	0.000603278	0.000603278	0
rs77734712	20	62744376	2	2	0	331520	0.000603278	0.000603278	0
rs62218129	20	62745381	2	2	0	331520	0.000603278	0.000603278	0
rs117582734	20	62746210	2	2	0	331520	0.000603278	0.000603278	0
rs6090046	20	62746376	2	2	0	331520	0.000603278	0.000603278	0
rs79472099	20	62751035	2	2	0	331520	0.000603278	0.000603278	0
rs76515584	20	62755846	2	2	0	331520	0.000603278	0.000603278	0
rs6062643	20	62761699	2	2	0	331520	0.000603278	0.000603278	0
rs530703	20	62762886	2	2	0	331520	0.000603278	0.000603278	0
rs34668587	20	62769443	2	2	0	331520	0.000603278	0.000603278	0
rs2983435	20	62772637	2	2	0	331520	0.000603278	0.000603278	0
rs78949303	20	62774372	2	2	0	331520	0.000603278	0.000603278	0
rs113740661	20	62778579	2	2	0	331520	0.000603278	0.000603278	0
rs6062654	20	62782798	2	2	0	331520	0.000603278	0.000603278	0
rs489536	20	62783286	2	2	0	331520	0.000603278	0.000603278	0
rs4809258	20	62786373	2	2	0	331520	0.000603278	0.000603278	0
rs74737829	20	62786705	2	2	0	331520	0.000603278	0.000603278	0
rs56192149	20	62787144	2	2	0	331520	0.000603278	0.000603278	0
rs2427610	20	62790429	2	2	0	331520	0.000603278	0.000603278	0
rs76876939	20	62791535	2	2	0	331520	0.000603278	0.000603278	0
rs76409392	20	62797624	2	2	0	331520	0.000603278	0.000603278	0
rs575743	20	62801140	2	2	0	331520	0.000603278	0.000603278	0
rs6011325	20	62811392	2	2	0	331520	0.000603278	0.000603278	0
rs392777	20	62811755	2	2	0	331520	0.000603278	0.000603278	0
rs77087143	20	62812218	2	2	0	331520	0.000603278	0.000603278	0
rs79373835	20	62812253	2	2	0	331520	0.000603278	0.000603278	0
rs77277454	20	62813157	2	2	0	331520	0.000603278	0.000603278	0
rs927079	20	62813844	2	2	0	331520	0.000603278	0.000603278	0
rs3003134	20	62814893	2	2	0	331520	0.000603278	0.000603278	0
rs2427611	20	62816511	2	2	0	331520	0.000603278	0.000603278	0
rs16984240	20	62817759	2	2	0	331520	0.000603278	0.000603278	0
rs745165	20	62820660	2	2	0	331520	0.000603278	0.000603278	0
rs116909727	20	62823274	2	2	0	331520	0.000603278	0.000603278	0
rs3003136	20	62823902	2	2	0	331520	0.000603278	0.000603278	0
rs2012987	20	62826143	2	2	0	331520	0.000603278	0.000603278	0
rs7265274	20	62827895	2	2	0	331520	0.000603278	0.000603278	0
rs118188372	20	62829068	2	2	0	331520	0.000603278	0.000603278	0
rs2253857	20	62831525	2	2	0	331520	0.000603278	0.000603278	0
rs73157482	20	62832008	2	2	0	331520	0.000603278	0.000603278	0
rs6062661	20	62832889	2	2	0	331520	0.000603278	0.000603278	0
rs75307077	20	62836271	2	2	0	331520	0.000603278	0.000603278	0
Affx-80264324	20	62837079	2	2	0	331520	0.000603278	0.000603278	0
rs148972645	20	62838961	2	2	0	331520	0.000603278	0.000603278	0
rs6090072	20	62841415	2	2	0	331520	0.000603278	0.000603278	0
Affx-80264325	20	62850393	2	2	0	331520	0.000603278	0.000603278	0
rs2427616	20	62852398	2	2	0	331520	0.000603278	0.000603278	0
rs23602	20	62852770	2	2	0	331520	0.000603278	0.000603278	0
rs78568430	20	62853349	2	2	0	331520	0.000603278	0.000603278	0
rs117064147	20	62854912	2	2	0	331520	0.000603278	0.000603278	0
rs2320358	20	62856434	2	2	0	331520	0.000603278	0.000603278	0
rs2320360	20	62856686	2	2	0	331520	0.000603278	0.000603278	0
rs117399901	20	62857182	2	2	0	331520	0.000603278	0.000603278	0
rs34184798	20	62858955	2	2	0	331520	0.000603278	0.000603278	0
rs6089798	20	62859179	2	2	0	331520	0.000603278	0.000603278	0
rs78558275	20	62859241	2	2	0	331520	0.000603278	0.000603278	0
rs3003143	20	62861021	2	2	0	331520	0.000603278	0.000603278	0
rs74544915	20	62864371	2	2	0	331520	0.000603278	0.000603278	0
rs2427627	20	62877913	2	2	0	331520	0.000603278	0.000603278	0
rs6062356	20	62879331	2	2	0	331520	0.000603278	0.000603278	0
rs2427629	20	62879410	2	2	0	331520	0.000603278	0.000603278	0
rs11699736	20	62881486	2	2	0	331520	0.000603278	0.000603278	0
rs351894	20	62883069	2	2	0	331520	0.000603278	0.000603278	0
rs75787914	20	62884411	2	2	0	331520	0.000603278	0.000603278	0
rs118132195	20	62884632	2	2	0	331520	0.000603278	0.000603278	0
Affx-80289412	20	62891538	2	2	0	331520	0.000603278	0.000603278	0
rs6062359	20	62900380	2	2	0	331520	0.000603278	0.000603278	0
rs11905831	20	62903550	2	2	0	331520	0.000603278	0.000603278	0
rs41279358	20	62905851	2	2	0	331520	0.000603278	0.000603278	0
rs1060285	20	62906157	2	2	0	331520	0.000603278	0.000603278	0
rs75501408	20	62910548	2	2	0	331520	0.000603278	0.000603278	0
rs117597957	20	62910550	2	2	0	331520	0.000603278	0.000603278	0
rs1543534	20	62911117	2	2	0	331520	0.000603278	0.000603278	0
rs79782918	20	62913278	2	2	0	331520	0.000603278	0.000603278	0
rs4809418	20	62915231	2	2	0	331520	0.000603278	0.000603278	0
rs11698187	20	62960292	2	2	0	331520	0.000603278	0.000603278	0
rs1395681	21	10873592	9	8	1	331513	0.00271475	0.00241311	0.000301639
Affx-89022985	21	10908897	9	8	1	331513	0.00271475	0.00241311	0.000301639
rs149363218	21	10910400	9	8	1	331513	0.00271475	0.00241311	0.000301639
Affx-52233458	21	10914438	9	8	1	331513	0.00271475	0.00241311	0.000301639
rs151206628	21	10920165	9	8	1	331513	0.00271475	0.00241311	0.000301639
rs200020621	21	10934966	9	8	1	331513	0.00271475	0.00241311	0.000301639
rs149843545	21	10941966	9	8	1	331513	0.00271475	0.00241311	0.000301639
rs139751293	21	10941967	9	8	1	331513	0.00271475	0.00241311	0.000301639
Affx-80264332	21	10942710	9	8	1	331513	0.00271475	0.00241311	0.000301639
rs138088406	21	10944668	9	8	1	331513	0.00271475	0.00241311	0.000301639
Affx-89026782	21	10944696	0	0	0	331552	0	0	0
rs212116	21	10962411	9	8	1	331513	0.00271475	0.00241311	0.000301639
rs11184137	21	10967767	9	8	1	331513	0.00271475	0.00241311	0.000301639
rs469874	21	10990293	0	0	0	331552	0	0	0
rs118073093	21	10997998	10	8	2	331512	0.00301639	0.00241311	0.000603278
rs469658	21	11001925	10	8	2	331512	0.00301639	0.00241311	0.000603278
rs112968361	21	11098105	27	14	13	331495	0.00814426	0.00422295	0.00392131
rs55776382	21	14595742	59	42	17	331463	0.0177967	0.0126688	0.00512786
rs7279955	21	14615731	59	42	17	331463	0.0177967	0.0126688	0.00512786
rs116858167	21	14621293	59	42	17	331463	0.0177967	0.0126688	0.00512786
rs2801301	21	14627705	59	42	17	331463	0.0177967	0.0126688	0.00512786
rs3869758	21	14652908	60	43	17	331462	0.0180983	0.0129705	0.00512786
rs2801270	21	14670124	60	43	17	331462	0.0180983	0.0129705	0.00512786
rs1148733	21	14677301	60	43	17	331462	0.0180983	0.0129705	0.00512786
rs1296966	21	14684167	60	43	17	331462	0.0180983	0.0129705	0.00512786
rs3119504	21	14685596	60	43	17	331462	0.0180983	0.0129705	0.00512786
rs2259403	21	14693381	60	43	17	331462	0.0180983	0.0129705	0.00512786
rs118157311	21	14701485	60	43	17	331462	0.0180983	0.0129705	0.00512786
rs2821808	21	14713941	61	43	18	331461	0.0184	0.0129705	0.0054295
rs17239865	21	14717531	61	43	18	331461	0.0184	0.0129705	0.0054295
rs114673230	21	14726399	61	43	18	331461	0.0184	0.0129705	0.0054295
rs2747259	21	14738829	61	43	18	331461	0.0184	0.0129705	0.0054295
rs2747339	21	14748916	61	43	18	331461	0.0184	0.0129705	0.0054295
rs2260868	21	14755245	61	43	18	331461	0.0184	0.0129705	0.0054295
rs9979106	21	14756749	61	43	18	331461	0.0184	0.0129705	0.0054295
rs2792526	21	14756794	61	43	18	331461	0.0184	0.0129705	0.0054295
rs2775806	21	14766284	61	43	18	331461	0.0184	0.0129705	0.0054295
rs2747226	21	14768824	61	43	18	331461	0.0184	0.0129705	0.0054295
rs2747364	21	14769046	61	43	18	331461	0.0184	0.0129705	0.0054295
rs2747362	21	14770820	61	43	18	331461	0.0184	0.0129705	0.0054295
rs2257226	21	14773232	61	43	18	331461	0.0184	0.0129705	0.0054295
rs9977272	21	14774192	61	43	18	331461	0.0184	0.0129705	0.0054295
rs3126397	21	14778196	61	43	18	331461	0.0184	0.0129705	0.0054295
rs9680515	21	14778931	61	43	18	331461	0.0184	0.0129705	0.0054295
rs117766671	21	14779629	61	43	18	331461	0.0184	0.0129705	0.0054295
rs116894217	21	14779793	61	43	18	331461	0.0184	0.0129705	0.0054295
rs9978362	21	14794093	61	43	18	331461	0.0184	0.0129705	0.0054295
rs117595238	21	14800828	61	43	18	331461	0.0184	0.0129705	0.0054295
rs7278457	21	14803128	61	43	18	331461	0.0184	0.0129705	0.0054295
rs55727286	21	14811739	61	43	18	331461	0.0184	0.0129705	0.0054295
rs467811	21	14813025	61	43	18	331461	0.0184	0.0129705	0.0054295
rs118155607	21	14819209	61	43	18	331461	0.0184	0.0129705	0.0054295
rs469000	21	14827698	61	43	18	331461	0.0184	0.0129705	0.0054295
rs114813604	21	14829638	61	43	18	331461	0.0184	0.0129705	0.0054295
rs468601	21	14847294	61	43	18	331461	0.0184	0.0129705	0.0054295
rs149817264	21	14860614	61	43	18	331461	0.0184	0.0129705	0.0054295
rs148053639	21	14861244	61	43	18	331461	0.0184	0.0129705	0.0054295
rs58714248	21	14865332	61	43	18	331461	0.0184	0.0129705	0.0054295
rs116992673	21	14867500	61	43	18	331461	0.0184	0.0129705	0.0054295
rs2821889	21	14870671	61	43	18	331461	0.0184	0.0129705	0.0054295
rs73155693	21	14888052	61	43	18	331461	0.0184	0.0129705	0.0054295
rs117768654	21	14890467	61	43	18	331461	0.0184	0.0129705	0.0054295
rs2821910	21	14899588	61	43	18	331461	0.0184	0.0129705	0.0054295
rs11702153	21	14911701	61	43	18	331461	0.0184	0.0129705	0.0054295
rs75583386	21	14919405	61	43	18	331461	0.0184	0.0129705	0.0054295
rs9637058	21	14924935	61	43	18	331461	0.0184	0.0129705	0.0054295
rs116842770	21	14927036	61	43	18	331461	0.0184	0.0129705	0.0054295
rs10222103	21	14932042	61	43	18	331461	0.0184	0.0129705	0.0054295
rs118076661	21	14946923	60	42	18	331462	0.0180983	0.0126688	0.0054295
rs73148713	21	14954443	60	42	18	331462	0.0180983	0.0126688	0.0054295
rs2393628	21	14973865	60	42	18	331462	0.0180983	0.0126688	0.0054295
rs200270105	21	15013721	57	42	15	331465	0.0171934	0.0126688	0.00452459
rs80109145	21	15170020	29	23	6	331493	0.00874753	0.0069377	0.00180983
rs116004077	21	15199286	29	23	6	331493	0.00874753	0.0069377	0.00180983
rs13046338	21	15202465	29	23	6	331493	0.00874753	0.0069377	0.00180983
rs1967441	21	15206684	29	23	6	331493	0.00874753	0.0069377	0.00180983
rs11911574	21	15208053	29	23	6	331493	0.00874753	0.0069377	0.00180983
Affx-17310651	21	15212272	27	21	6	331495	0.00814426	0.00633442	0.00180983
rs4046635	21	15216110	27	21	6	331495	0.00814426	0.00633442	0.00180983
rs3117465	21	15218416	27	21	6	331495	0.00814426	0.00633442	0.00180983
rs11910767	21	15224474	26	20	6	331496	0.00784262	0.00603278	0.00180983
rs111821482	21	15235277	23	18	5	331499	0.0069377	0.0054295	0.0015082
rs111972901	21	15243543	23	18	5	331499	0.0069377	0.0054295	0.0015082
rs115401347	21	15248281	22	17	5	331500	0.00663606	0.00512786	0.0015082
rs111350275	21	15252959	22	17	5	331500	0.00663606	0.00512786	0.0015082
rs112638103	21	15260770	22	17	5	331500	0.00663606	0.00512786	0.0015082
rs12627520	21	15274491	13	10	3	331509	0.00392131	0.00301639	0.000904917
rs7276618	21	15275981	13	10	3	331509	0.00392131	0.00301639	0.000904917
rs423681	21	15283458	11	9	2	331511	0.00331803	0.00271475	0.000603278
rs2822255	21	15290259	9	7	2	331513	0.00271475	0.00211147	0.000603278
rs3115464	21	15291916	9	7	2	331513	0.00271475	0.00211147	0.000603278
rs57040038	21	15301813	9	7	2	331513	0.00271475	0.00211147	0.000603278
rs2822267	21	15303312	9	7	2	331513	0.00271475	0.00211147	0.000603278
rs3133009	21	15326888	8	6	2	331514	0.00241311	0.00180983	0.000603278
rs392812	21	15330476	8	6	2	331514	0.00241311	0.00180983	0.000603278
rs8134986	21	15331478	8	6	2	331514	0.00241311	0.00180983	0.000603278
rs2822340	21	15335070	8	6	2	331514	0.00241311	0.00180983	0.000603278
rs115967022	21	15352197	7	6	1	331515	0.00211147	0.00180983	0.000301639
rs62208215	21	15352605	7	6	1	331515	0.00211147	0.00180983	0.000301639
rs117797462	21	15352657	7	6	1	331515	0.00211147	0.00180983	0.000301639
rs7282829	21	15352877	7	6	1	331515	0.00211147	0.00180983	0.000301639
rs56275172	21	15361090	7	6	1	331515	0.00211147	0.00180983	0.000301639
rs9982901	21	15368349	7	6	1	331515	0.00211147	0.00180983	0.000301639
rs78278762	21	15375576	7	6	1	331515	0.00211147	0.00180983	0.000301639
rs1297100	21	15384535	7	6	1	331515	0.00211147	0.00180983	0.000301639
rs2822360	21	15385599	7	6	1	331515	0.00211147	0.00180983	0.000301639
rs75191977	21	15390708	9	6	3	331513	0.00271475	0.00180983	0.000904917
rs74532836	21	15394771	10	6	4	331512	0.00301639	0.00180983	0.00120656
rs74563451	21	15397562	10	6	4	331512	0.00301639	0.00180983	0.00120656
rs118136282	21	15400807	10	6	4	331512	0.00301639	0.00180983	0.00120656
rs75642611	21	15405656	10	6	4	331512	0.00301639	0.00180983	0.00120656
rs2822391	21	15412399	10	6	4	331512	0.00301639	0.00180983	0.00120656
rs77288521	21	15412546	10	6	4	331512	0.00301639	0.00180983	0.00120656
rs2822392	21	15412831	10	6	4	331512	0.00301639	0.00180983	0.00120656
rs116939962	21	15416257	10	6	4	331512	0.00301639	0.00180983	0.00120656
rs7276301	21	15417667	10	6	4	331512	0.00301639	0.00180983	0.00120656
rs72629096	21	15426293	10	6	4	331512	0.00301639	0.00180983	0.00120656
rs62209904	21	15427599	10	6	4	331512	0.00301639	0.00180983	0.00120656
rs185314536	21	15434955	10	6	4	331512	0.00301639	0.00180983	0.00120656
rs118147026	21	15436120	10	6	4	331512	0.00301639	0.00180983	0.00120656
rs28385573	21	15443575	10	6	4	331512	0.00301639	0.00180983	0.00120656
rs4816223	21	15447212	10	6	4	331512	0.00301639	0.00180983	0.00120656
rs75022181	21	15448512	10	6	4	331512	0.00301639	0.00180983	0.00120656
rs78896199	21	15449478	10	6	4	331512	0.00301639	0.00180983	0.00120656
rs112460512	21	15451404	10	6	4	331512	0.00301639	0.00180983	0.00120656
rs9976349	21	15452496	10	6	4	331512	0.00301639	0.00180983	0.00120656
rs8133169	21	15456020	10	6	4	331512	0.00301639	0.00180983	0.00120656
rs8134447	21	15459285	10	6	4	331512	0.00301639	0.00180983	0.00120656
rs60702377	21	15465979	10	6	4	331512	0.00301639	0.00180983	0.00120656
rs12151976	21	15467704	10	6	4	331512	0.00301639	0.00180983	0.00120656
rs11911786	21	15468057	10	6	4	331512	0.00301639	0.00180983	0.00120656
rs2822404	21	15474153	10	6	4	331512	0.00301639	0.00180983	0.00120656
Affx-17319868	21	15474518	10	6	4	331512	0.00301639	0.00180983	0.00120656
rs13050604	21	15478931	10	6	4	331512	0.00301639	0.00180983	0.00120656
rs7278737	21	15481365	10	6	4	331512	0.00301639	0.00180983	0.00120656
rs28890299	21	15485897	10	6	4	331512	0.00301639	0.00180983	0.00120656
rs13050849	21	15486578	10	6	4	331512	0.00301639	0.00180983	0.00120656
rs13050985	21	15486701	10	6	4	331512	0.00301639	0.00180983	0.00120656
rs76983627	21	15491856	10	6	4	331512	0.00301639	0.00180983	0.00120656
rs73155579	21	15492886	10	6	4	331512	0.00301639	0.00180983	0.00120656
rs62209376	21	15495503	10	6	4	331512	0.00301639	0.00180983	0.00120656
rs77507320	21	15498708	10	6	4	331512	0.00301639	0.00180983	0.00120656
rs74379744	21	15504422	10	6	4	331512	0.00301639	0.00180983	0.00120656
rs11909656	21	15516357	10	6	4	331512	0.00301639	0.00180983	0.00120656
rs118123672	21	15516381	10	6	4	331512	0.00301639	0.00180983	0.00120656
rs74369337	21	15524921	9	5	4	331513	0.00271475	0.0015082	0.00120656
rs34283087	21	15527705	9	5	4	331513	0.00271475	0.0015082	0.00120656
rs77473556	21	15529175	9	5	4	331513	0.00271475	0.0015082	0.00120656
rs13052831	21	15531486	9	5	4	331513	0.00271475	0.0015082	0.00120656
rs61740029	21	15537589	9	5	4	331513	0.00271475	0.0015082	0.00120656
rs17305801	21	15552993	9	5	4	331513	0.00271475	0.0015082	0.00120656
rs8130145	21	15553718	9	5	4	331513	0.00271475	0.0015082	0.00120656
rs397517	21	15558346	9	5	4	331513	0.00271475	0.0015082	0.00120656
rs78236628	21	15558761	9	5	4	331513	0.00271475	0.0015082	0.00120656
rs11909217	21	15561623	9	5	4	331513	0.00271475	0.0015082	0.00120656
rs424502	21	15567181	9	5	4	331513	0.00271475	0.0015082	0.00120656
rs417044	21	15567892	9	5	4	331513	0.00271475	0.0015082	0.00120656
rs379183	21	15571710	9	5	4	331513	0.00271475	0.0015082	0.00120656
rs73164287	21	15576264	9	5	4	331513	0.00271475	0.0015082	0.00120656
rs73164297	21	15584788	10	5	5	331512	0.00301639	0.0015082	0.0015082
rs382583	21	15589167	10	5	5	331512	0.00301639	0.0015082	0.0015082
rs11910130	21	15592343	10	5	5	331512	0.00301639	0.0015082	0.0015082
rs141953885	21	15593485	10	5	5	331512	0.00301639	0.0015082	0.0015082
rs378280	21	15593495	10	5	5	331512	0.00301639	0.0015082	0.0015082
rs375370	21	15595581	10	5	5	331512	0.00301639	0.0015082	0.0015082
rs139439630	21	15599354	11	5	6	331511	0.00331803	0.0015082	0.00180983
rs61733445	21	15599567	11	5	6	331511	0.00331803	0.0015082	0.00180983
rs201431914	21	15599585	11	5	6	331511	0.00331803	0.0015082	0.00180983
rs192706210	21	15599586	11	5	6	331511	0.00331803	0.0015082	0.00180983
rs75610652	21	15600292	11	5	6	331511	0.00331803	0.0015082	0.00180983
rs2822473	21	15605927	11	5	6	331511	0.00331803	0.0015082	0.00180983
rs74892007	21	15609831	11	5	6	331511	0.00331803	0.0015082	0.00180983
rs62229173	21	15611241	11	5	6	331511	0.00331803	0.0015082	0.00180983
rs2245630	21	15613159	10	4	6	331512	0.00301639	0.00120656	0.00180983
rs917847	21	15620695	10	4	6	331512	0.00301639	0.00120656	0.00180983
rs411149	21	15626660	11	4	7	331511	0.00331803	0.00120656	0.00211147
rs452620	21	15632141	11	4	7	331511	0.00331803	0.00120656	0.00211147
rs75444673	21	15635152	11	4	7	331511	0.00331803	0.00120656	0.00211147
rs73891649	21	15635835	11	4	7	331511	0.00331803	0.00120656	0.00211147
rs79301196	21	15636684	11	4	7	331511	0.00331803	0.00120656	0.00211147
rs2064537	21	15639282	11	4	7	331511	0.00331803	0.00120656	0.00211147
rs80104296	21	15640055	11	4	7	331511	0.00331803	0.00120656	0.00211147
rs61742419	21	15646439	11	4	7	331511	0.00331803	0.00120656	0.00211147
rs2822521	21	15647347	11	4	7	331511	0.00331803	0.00120656	0.00211147
rs17273981	21	15647353	11	4	7	331511	0.00331803	0.00120656	0.00211147
rs111398364	21	15653503	11	4	7	331511	0.00331803	0.00120656	0.00211147
rs192852775	21	15654243	11	4	7	331511	0.00331803	0.00120656	0.00211147
rs1013001	21	15659254	11	4	7	331511	0.00331803	0.00120656	0.00211147
rs2822553	21	15659354	11	4	7	331511	0.00331803	0.00120656	0.00211147
rs1012999	21	15659550	11	4	7	331511	0.00331803	0.00120656	0.00211147
rs9977552	21	15662385	11	4	7	331511	0.00331803	0.00120656	0.00211147
rs2822554	21	15663291	11	4	7	331511	0.00331803	0.00120656	0.00211147
rs17274058	21	15664040	11	4	7	331511	0.00331803	0.00120656	0.00211147
rs143812258	21	15666543	11	4	7	331511	0.00331803	0.00120656	0.00211147
rs2822558	21	15671844	11	4	7	331511	0.00331803	0.00120656	0.00211147
rs1153312	21	15672376	11	4	7	331511	0.00331803	0.00120656	0.00211147
rs1153313	21	15672510	11	4	7	331511	0.00331803	0.00120656	0.00211147
rs980669	21	15675988	11	4	7	331511	0.00331803	0.00120656	0.00211147
rs8134525	21	15676037	11	4	7	331511	0.00331803	0.00120656	0.00211147
rs115235919	21	15685308	11	4	7	331511	0.00331803	0.00120656	0.00211147
rs1153331	21	15685569	11	4	7	331511	0.00331803	0.00120656	0.00211147
rs62228687	21	15685873	11	4	7	331511	0.00331803	0.00120656	0.00211147
rs78459969	21	15687273	11	4	7	331511	0.00331803	0.00120656	0.00211147
rs1153335	21	15691132	11	4	7	331511	0.00331803	0.00120656	0.00211147
rs2245589	21	15697243	11	4	7	331511	0.00331803	0.00120656	0.00211147
rs2822573	21	15704917	11	4	7	331511	0.00331803	0.00120656	0.00211147
rs2205283	21	15707829	11	4	7	331511	0.00331803	0.00120656	0.00211147
rs9754002	21	15710625	11	4	7	331511	0.00331803	0.00120656	0.00211147
rs2822593	21	15712410	11	4	7	331511	0.00331803	0.00120656	0.00211147
rs78647992	21	15713139	11	4	7	331511	0.00331803	0.00120656	0.00211147
rs2822598	21	15714172	11	4	7	331511	0.00331803	0.00120656	0.00211147
rs17002434	21	15714442	11	4	7	331511	0.00331803	0.00120656	0.00211147
rs7278610	21	15715256	11	4	7	331511	0.00331803	0.00120656	0.00211147
rs2822601	21	15716124	11	4	7	331511	0.00331803	0.00120656	0.00211147
rs116287707	21	15726868	11	4	7	331511	0.00331803	0.00120656	0.00211147
rs71315768	21	15733674	10	4	6	331512	0.00301639	0.00120656	0.00180983
rs2822635	21	15740166	10	4	6	331512	0.00301639	0.00120656	0.00180983
rs17208186	21	15745390	10	4	6	331512	0.00301639	0.00120656	0.00180983
rs2822642	21	15748186	10	4	6	331512	0.00301639	0.00120656	0.00180983
rs145560739	21	15753540	10	4	6	331512	0.00301639	0.00120656	0.00180983
rs77034976	21	15760715	10	4	6	331512	0.00301639	0.00120656	0.00180983
rs1882884	21	15766134	10	4	6	331512	0.00301639	0.00120656	0.00180983
rs78278097	21	15769844	10	4	6	331512	0.00301639	0.00120656	0.00180983
rs79736876	21	15770202	10	4	6	331512	0.00301639	0.00120656	0.00180983
rs76619501	21	15770474	10	4	6	331512	0.00301639	0.00120656	0.00180983
rs117174673	21	15774461	10	4	6	331512	0.00301639	0.00120656	0.00180983
rs2822660	21	15786271	10	4	6	331512	0.00301639	0.00120656	0.00180983
rs116971322	21	15787255	10	4	6	331512	0.00301639	0.00120656	0.00180983
rs73169329	21	15791600	10	4	6	331512	0.00301639	0.00120656	0.00180983
rs116986282	21	15795520	10	4	6	331512	0.00301639	0.00120656	0.00180983
rs62229718	21	15805720	10	4	6	331512	0.00301639	0.00120656	0.00180983
rs78881546	21	15806446	10	4	6	331512	0.00301639	0.00120656	0.00180983
rs76646704	21	15815894	11	4	7	331511	0.00331803	0.00120656	0.00211147
rs79213051	21	15815970	11	4	7	331511	0.00331803	0.00120656	0.00211147
rs9976469	21	15817177	11	4	7	331511	0.00331803	0.00120656	0.00211147
rs117509543	21	15818954	11	4	7	331511	0.00331803	0.00120656	0.00211147
rs9978374	21	15819721	11	4	7	331511	0.00331803	0.00120656	0.00211147
rs2822664	21	15821945	11	4	7	331511	0.00331803	0.00120656	0.00211147
rs2822665	21	15822407	11	4	7	331511	0.00331803	0.00120656	0.00211147
rs12482199	21	15822544	11	4	7	331511	0.00331803	0.00120656	0.00211147
rs111510758	21	15827689	11	4	7	331511	0.00331803	0.00120656	0.00211147
rs78876854	21	15829159	11	4	7	331511	0.00331803	0.00120656	0.00211147
rs78722112	21	15833504	11	4	7	331511	0.00331803	0.00120656	0.00211147
rs78733373	21	15833994	11	4	7	331511	0.00331803	0.00120656	0.00211147
rs76183896	21	15834113	11	4	7	331511	0.00331803	0.00120656	0.00211147
rs113351516	21	15834187	11	4	7	331511	0.00331803	0.00120656	0.00211147
rs9305343	21	15841092	11	4	7	331511	0.00331803	0.00120656	0.00211147
rs2822673	21	15841939	11	4	7	331511	0.00331803	0.00120656	0.00211147
rs2822674	21	15842270	11	4	7	331511	0.00331803	0.00120656	0.00211147
rs2822675	21	15842296	11	4	7	331511	0.00331803	0.00120656	0.00211147
rs1006899	21	15845052	11	4	7	331511	0.00331803	0.00120656	0.00211147
rs2822678	21	15845811	11	4	7	331511	0.00331803	0.00120656	0.00211147
rs723856	21	15849705	11	4	7	331511	0.00331803	0.00120656	0.00211147
rs17208220	21	15855286	11	4	7	331511	0.00331803	0.00120656	0.00211147
rs80156388	21	15855466	11	4	7	331511	0.00331803	0.00120656	0.00211147
rs2822692	21	15856095	11	4	7	331511	0.00331803	0.00120656	0.00211147
rs2822694	21	15857013	11	4	7	331511	0.00331803	0.00120656	0.00211147
rs12626593	21	15857846	11	4	7	331511	0.00331803	0.00120656	0.00211147
rs80062901	21	15858207	11	4	7	331511	0.00331803	0.00120656	0.00211147
rs77416108	21	15859322	11	4	7	331511	0.00331803	0.00120656	0.00211147
rs406209	21	15859450	11	4	7	331511	0.00331803	0.00120656	0.00211147
rs2822697	21	15861595	11	4	7	331511	0.00331803	0.00120656	0.00211147
rs2822698	21	15861633	11	4	7	331511	0.00331803	0.00120656	0.00211147
rs117825494	21	15861654	11	4	7	331511	0.00331803	0.00120656	0.00211147
rs2822701	21	15862491	11	4	7	331511	0.00331803	0.00120656	0.00211147
rs77998753	21	15863004	11	4	7	331511	0.00331803	0.00120656	0.00211147
rs1983538	21	15864345	11	4	7	331511	0.00331803	0.00120656	0.00211147
rs116136	21	15865123	11	4	7	331511	0.00331803	0.00120656	0.00211147
rs17274198	21	15865391	11	4	7	331511	0.00331803	0.00120656	0.00211147
rs74875101	21	15866169	11	4	7	331511	0.00331803	0.00120656	0.00211147
rs28385569	21	15872032	10	4	6	331512	0.00301639	0.00120656	0.00180983
rs17240640	21	15875108	10	4	6	331512	0.00301639	0.00120656	0.00180983
rs34607574	21	15889304	11	5	6	331511	0.00331803	0.0015082	0.00180983
rs2822723	21	15895685	11	5	6	331511	0.00331803	0.0015082	0.00180983
rs2822726	21	15896281	11	5	6	331511	0.00331803	0.0015082	0.00180983
rs75831487	21	15897991	11	5	6	331511	0.00331803	0.0015082	0.00180983
rs2822735	21	15898591	11	5	6	331511	0.00331803	0.0015082	0.00180983
rs2822741	21	15898920	11	5	6	331511	0.00331803	0.0015082	0.00180983
rs2822742	21	15899173	11	5	6	331511	0.00331803	0.0015082	0.00180983
rs117728419	21	15899506	11	5	6	331511	0.00331803	0.0015082	0.00180983
rs2064022	21	15899720	11	5	6	331511	0.00331803	0.0015082	0.00180983
rs2822759	21	15909363	11	5	6	331511	0.00331803	0.0015082	0.00180983
rs74780218	21	15910479	11	5	6	331511	0.00331803	0.0015082	0.00180983
rs7281104	21	15918577	11	5	6	331511	0.00331803	0.0015082	0.00180983
rs9980395	21	15927691	11	5	6	331511	0.00331803	0.0015082	0.00180983
rs13050730	21	15928470	11	5	6	331511	0.00331803	0.0015082	0.00180983
rs78101975	21	15930463	11	5	6	331511	0.00331803	0.0015082	0.00180983
rs2039236	21	15933046	11	5	6	331511	0.00331803	0.0015082	0.00180983
rs2822768	21	15938084	11	5	6	331511	0.00331803	0.0015082	0.00180983
rs2822771	21	15938619	11	5	6	331511	0.00331803	0.0015082	0.00180983
rs760348	21	15940552	11	5	6	331511	0.00331803	0.0015082	0.00180983
rs2178937	21	15942716	11	5	6	331511	0.00331803	0.0015082	0.00180983
rs9983327	21	15947634	11	5	6	331511	0.00331803	0.0015082	0.00180983
rs2822778	21	15951707	11	5	6	331511	0.00331803	0.0015082	0.00180983
rs9305389	21	15952353	11	5	6	331511	0.00331803	0.0015082	0.00180983
rs2822782	21	15953224	11	5	6	331511	0.00331803	0.0015082	0.00180983
rs2822785	21	15954528	11	5	6	331511	0.00331803	0.0015082	0.00180983
rs2822786	21	15954593	11	5	6	331511	0.00331803	0.0015082	0.00180983
rs139465416	21	15954601	11	5	6	331511	0.00331803	0.0015082	0.00180983
rs2822787	21	15954660	11	5	6	331511	0.00331803	0.0015082	0.00180983
rs2822790	21	15955575	11	5	6	331511	0.00331803	0.0015082	0.00180983
rs79188788	21	15957095	11	5	6	331511	0.00331803	0.0015082	0.00180983
rs116910500	21	15957324	11	5	6	331511	0.00331803	0.0015082	0.00180983
rs7281036	21	15959372	11	5	6	331511	0.00331803	0.0015082	0.00180983
rs456811	21	15964119	12	5	7	331510	0.00361967	0.0015082	0.00211147
rs62227224	21	15969987	12	5	7	331510	0.00361967	0.0015082	0.00211147
rs75001377	21	15973297	12	5	7	331510	0.00361967	0.0015082	0.00211147
rs1298283	21	15983853	12	5	7	331510	0.00361967	0.0015082	0.00211147
rs1380450	21	15988057	12	5	7	331510	0.00361967	0.0015082	0.00211147
rs1292585	21	15989929	12	5	7	331510	0.00361967	0.0015082	0.00211147
rs1292586	21	15991786	12	5	7	331510	0.00361967	0.0015082	0.00211147
rs466386	21	16000804	12	5	7	331510	0.00361967	0.0015082	0.00211147
rs2178912	21	16008484	12	5	7	331510	0.00361967	0.0015082	0.00211147
rs71315782	21	16010433	13	5	8	331509	0.00392131	0.0015082	0.00241311
rs459461	21	16011939	13	5	8	331509	0.00392131	0.0015082	0.00241311
rs62227249	21	16016754	13	5	8	331509	0.00392131	0.0015082	0.00241311
rs77491359	21	16026567	14	5	9	331508	0.00422295	0.0015082	0.00271475
rs439328	21	16028906	14	5	9	331508	0.00422295	0.0015082	0.00271475
rs117782346	21	16047534	14	5	9	331508	0.00422295	0.0015082	0.00271475
rs1810865	21	16049200	14	5	9	331508	0.00422295	0.0015082	0.00271475
rs117402498	21	16050353	14	5	9	331508	0.00422295	0.0015082	0.00271475
rs402425	21	16050370	14	5	9	331508	0.00422295	0.0015082	0.00271475
rs12481952	21	16050720	14	5	9	331508	0.00422295	0.0015082	0.00271475
rs1380449	21	16052436	14	5	9	331508	0.00422295	0.0015082	0.00271475
rs2125755	21	16053025	14	5	9	331508	0.00422295	0.0015082	0.00271475
rs450193	21	16055683	14	5	9	331508	0.00422295	0.0015082	0.00271475
rs117369437	21	16056682	13	4	9	331509	0.00392131	0.00120656	0.00271475
rs988831	21	16057936	13	4	9	331509	0.00392131	0.00120656	0.00271475
rs76538764	21	16058208	13	4	9	331509	0.00392131	0.00120656	0.00271475
rs1888398	21	16059181	13	4	9	331509	0.00392131	0.00120656	0.00271475
rs960479	21	16060592	13	4	9	331509	0.00392131	0.00120656	0.00271475
rs73180600	21	16062441	13	4	9	331509	0.00392131	0.00120656	0.00271475
rs2822837	21	16064137	13	4	9	331509	0.00392131	0.00120656	0.00271475
rs76554453	21	16073200	12	3	9	331510	0.00361967	0.000904917	0.00271475
rs465785	21	16073352	12	3	9	331510	0.00361967	0.000904917	0.00271475
Affx-17336700	21	16088156	11	3	8	331511	0.00331803	0.000904917	0.00241311
rs2822872	21	16091027	11	3	8	331511	0.00331803	0.000904917	0.00241311
rs56058204	21	16093071	11	3	8	331511	0.00331803	0.000904917	0.00241311
rs11701060	21	16093561	11	3	8	331511	0.00331803	0.000904917	0.00241311
rs78411819	21	16098111	11	3	8	331511	0.00331803	0.000904917	0.00241311
rs77652436	21	16106977	10	2	8	331512	0.00301639	0.000603278	0.00241311
rs75176884	21	16108008	10	2	8	331512	0.00301639	0.000603278	0.00241311
rs1292743	21	16112643	10	2	8	331512	0.00301639	0.000603278	0.00241311
rs1292747	21	16115679	10	2	8	331512	0.00301639	0.000603278	0.00241311
rs76506335	21	16117319	10	2	8	331512	0.00301639	0.000603278	0.00241311
rs8130742	21	16119646	10	2	8	331512	0.00301639	0.000603278	0.00241311
rs2822887	21	16121060	10	2	8	331512	0.00301639	0.000603278	0.00241311
rs2822895	21	16123230	10	2	8	331512	0.00301639	0.000603278	0.00241311
rs2822903	21	16126012	10	2	8	331512	0.00301639	0.000603278	0.00241311
rs73167842	21	16132115	10	2	8	331512	0.00301639	0.000603278	0.00241311
rs2822907	21	16135896	10	2	8	331512	0.00301639	0.000603278	0.00241311
rs11702010	21	16137222	10	2	8	331512	0.00301639	0.000603278	0.00241311
rs2822908	21	16137349	10	2	8	331512	0.00301639	0.000603278	0.00241311
rs118177488	21	16138085	10	2	8	331512	0.00301639	0.000603278	0.00241311
rs7283341	21	16140244	10	2	8	331512	0.00301639	0.000603278	0.00241311
rs2178898	21	16140347	10	2	8	331512	0.00301639	0.000603278	0.00241311
rs2822916	21	16140490	10	2	8	331512	0.00301639	0.000603278	0.00241311
rs4490276	21	16140918	10	2	8	331512	0.00301639	0.000603278	0.00241311
rs2822918	21	16141341	10	2	8	331512	0.00301639	0.000603278	0.00241311
rs2822919	21	16141723	10	2	8	331512	0.00301639	0.000603278	0.00241311
rs118124821	21	16143715	10	2	8	331512	0.00301639	0.000603278	0.00241311
rs2822922	21	16143938	10	2	8	331512	0.00301639	0.000603278	0.00241311
rs2822929	21	16148021	10	2	8	331512	0.00301639	0.000603278	0.00241311
rs73167865	21	16150057	10	2	8	331512	0.00301639	0.000603278	0.00241311
rs9984950	21	16157707	10	2	8	331512	0.00301639	0.000603278	0.00241311
rs2822931	21	16159938	9	2	7	331513	0.00271475	0.000603278	0.00211147
rs2822935	21	16168754	9	2	7	331513	0.00271475	0.000603278	0.00211147
rs2822940	21	16188059	9	2	7	331513	0.00271475	0.000603278	0.00211147
rs76594985	21	16188182	9	2	7	331513	0.00271475	0.000603278	0.00211147
rs2250987	21	16189671	9	2	7	331513	0.00271475	0.000603278	0.00211147
rs79823958	21	16192772	9	2	7	331513	0.00271475	0.000603278	0.00211147
rs117218566	21	16196699	9	2	7	331513	0.00271475	0.000603278	0.00211147
rs116957149	21	16198017	9	2	7	331513	0.00271475	0.000603278	0.00211147
rs17004313	21	16199390	9	2	7	331513	0.00271475	0.000603278	0.00211147
rs2822956	21	16204196	9	2	7	331513	0.00271475	0.000603278	0.00211147
rs2822957	21	16204291	9	2	7	331513	0.00271475	0.000603278	0.00211147
rs11702729	21	16209483	9	2	7	331513	0.00271475	0.000603278	0.00211147
rs926130	21	16214917	6	2	4	331516	0.00180983	0.000603278	0.00120656
rs2205242	21	16215307	6	2	4	331516	0.00180983	0.000603278	0.00120656
rs79694962	21	16216345	6	2	4	331516	0.00180983	0.000603278	0.00120656
rs73169935	21	16220419	6	2	4	331516	0.00180983	0.000603278	0.00120656
rs117972717	21	16223079	6	2	4	331516	0.00180983	0.000603278	0.00120656
rs74934752	21	16224456	6	2	4	331516	0.00180983	0.000603278	0.00120656
rs1883002	21	16225451	6	2	4	331516	0.00180983	0.000603278	0.00120656
rs1883003	21	16225476	6	2	4	331516	0.00180983	0.000603278	0.00120656
rs2205534	21	16225950	6	2	4	331516	0.00180983	0.000603278	0.00120656
rs2142451	21	16225991	6	2	4	331516	0.00180983	0.000603278	0.00120656
rs10482861	21	16230735	6	2	4	331516	0.00180983	0.000603278	0.00120656
rs2253406	21	16234795	6	2	4	331516	0.00180983	0.000603278	0.00120656
rs117933573	21	16235764	6	2	4	331516	0.00180983	0.000603278	0.00120656
rs73169949	21	16236732	6	2	4	331516	0.00180983	0.000603278	0.00120656
rs6517070	21	16238548	6	2	4	331516	0.00180983	0.000603278	0.00120656
rs117064568	21	16238563	6	2	4	331516	0.00180983	0.000603278	0.00120656
rs2178998	21	16239937	6	2	4	331516	0.00180983	0.000603278	0.00120656
rs7278882	21	16241232	6	2	4	331516	0.00180983	0.000603278	0.00120656
rs7275301	21	16241910	6	2	4	331516	0.00180983	0.000603278	0.00120656
rs74798863	21	16242676	6	2	4	331516	0.00180983	0.000603278	0.00120656
rs34692548	21	16246638	6	2	4	331516	0.00180983	0.000603278	0.00120656
rs2178999	21	16247212	6	2	4	331516	0.00180983	0.000603278	0.00120656
rs73169963	21	16247733	6	2	4	331516	0.00180983	0.000603278	0.00120656
rs73169964	21	16247966	6	2	4	331516	0.00180983	0.000603278	0.00120656
rs34363075	21	16248158	6	2	4	331516	0.00180983	0.000603278	0.00120656
rs4816416	21	16249930	6	2	4	331516	0.00180983	0.000603278	0.00120656
rs62218024	21	16254985	6	2	4	331516	0.00180983	0.000603278	0.00120656
rs4817465	21	16255403	6	2	4	331516	0.00180983	0.000603278	0.00120656
rs885264	21	16255542	6	2	4	331516	0.00180983	0.000603278	0.00120656
rs34023635	21	16256077	6	2	4	331516	0.00180983	0.000603278	0.00120656
rs76747837	21	16261346	6	2	4	331516	0.00180983	0.000603278	0.00120656
rs80138687	21	16265705	6	2	4	331516	0.00180983	0.000603278	0.00120656
rs2822975	21	16266353	6	2	4	331516	0.00180983	0.000603278	0.00120656
rs76881648	21	16267163	6	2	4	331516	0.00180983	0.000603278	0.00120656
rs117215550	21	16267473	6	2	4	331516	0.00180983	0.000603278	0.00120656
rs79377171	21	16283333	6	2	4	331516	0.00180983	0.000603278	0.00120656
rs2739525	21	16295275	6	2	4	331516	0.00180983	0.000603278	0.00120656
rs2256417	21	16295354	6	2	4	331516	0.00180983	0.000603278	0.00120656
rs117074104	21	16311964	6	2	4	331516	0.00180983	0.000603278	0.00120656
rs73891909	21	16313667	6	2	4	331516	0.00180983	0.000603278	0.00120656
rs2253363	21	16318226	6	2	4	331516	0.00180983	0.000603278	0.00120656
rs117295134	21	16319556	6	2	4	331516	0.00180983	0.000603278	0.00120656
rs2822985	21	16321941	6	2	4	331516	0.00180983	0.000603278	0.00120656
rs13046553	21	16322828	6	2	4	331516	0.00180983	0.000603278	0.00120656
rs77462690	21	16326450	4	2	2	331518	0.00120656	0.000603278	0.000603278
rs76206782	21	16334027	0	0	0	331552	0	0	0
rs12481775	21	16335989	4	2	2	331518	0.00120656	0.000603278	0.000603278
rs61733441	21	16337084	4	2	2	331518	0.00120656	0.000603278	0.000603278
rs61750207	21	16337111	4	2	2	331518	0.00120656	0.000603278	0.000603278
rs28587162	21	16337538	4	2	2	331518	0.00120656	0.000603278	0.000603278
rs61750208	21	16338106	4	2	2	331518	0.00120656	0.000603278	0.000603278
rs61755059	21	16338139	4	2	2	331518	0.00120656	0.000603278	0.000603278
rs147293713	21	16338313	4	2	2	331518	0.00120656	0.000603278	0.000603278
rs61755058	21	16338443	4	2	2	331518	0.00120656	0.000603278	0.000603278
rs143020721	21	16338958	4	2	2	331518	0.00120656	0.000603278	0.000603278
rs2229742	21	16339172	4	2	2	331518	0.00120656	0.000603278	0.000603278
rs77402452	21	16339348	4	2	2	331518	0.00120656	0.000603278	0.000603278
rs139504918	21	16339780	4	2	2	331518	0.00120656	0.000603278	0.000603278
rs139263261	21	16339852	4	2	2	331518	0.00120656	0.000603278	0.000603278
rs2229741	21	16340289	4	2	2	331518	0.00120656	0.000603278	0.000603278
rs909387	21	16350485	4	2	2	331518	0.00120656	0.000603278	0.000603278
rs2822991	21	16353531	4	2	2	331518	0.00120656	0.000603278	0.000603278
rs17274750	21	16353809	4	2	2	331518	0.00120656	0.000603278	0.000603278
rs1475570	21	16359831	4	2	2	331518	0.00120656	0.000603278	0.000603278
rs9305526	21	16368653	4	2	2	331518	0.00120656	0.000603278	0.000603278
rs2403872	21	16373761	4	2	2	331518	0.00120656	0.000603278	0.000603278
rs75353947	21	16376250	4	2	2	331518	0.00120656	0.000603278	0.000603278
rs117893422	21	16390101	5	3	2	331517	0.0015082	0.000904917	0.000603278
rs6517180	21	16398326	5	3	2	331517	0.0015082	0.000904917	0.000603278
rs76872539	21	16400141	5	3	2	331517	0.0015082	0.000904917	0.000603278
rs8127763	21	16402431	5	3	2	331517	0.0015082	0.000904917	0.000603278
rs77720229	21	16404458	5	3	2	331517	0.0015082	0.000904917	0.000603278
rs2823013	21	16408797	5	3	2	331517	0.0015082	0.000904917	0.000603278
rs117056795	21	16409421	5	3	2	331517	0.0015082	0.000904917	0.000603278
rs12627409	21	16413392	5	3	2	331517	0.0015082	0.000904917	0.000603278
rs2823020	21	16416574	5	3	2	331517	0.0015082	0.000904917	0.000603278
rs2823024	21	16422879	5	3	2	331517	0.0015082	0.000904917	0.000603278
rs118052084	21	16428247	4	2	2	331518	0.00120656	0.000603278	0.000603278
rs2026847	21	16431762	4	2	2	331518	0.00120656	0.000603278	0.000603278
rs9982976	21	16435223	4	2	2	331518	0.00120656	0.000603278	0.000603278
rs77296716	21	16440740	4	2	2	331518	0.00120656	0.000603278	0.000603278
rs2253780	21	16441645	4	2	2	331518	0.00120656	0.000603278	0.000603278
rs2253879	21	16442143	4	2	2	331518	0.00120656	0.000603278	0.000603278
rs2823036	21	16447754	4	2	2	331518	0.00120656	0.000603278	0.000603278
rs73338844	21	16448591	4	2	2	331518	0.00120656	0.000603278	0.000603278
rs78908619	21	16451233	4	2	2	331518	0.00120656	0.000603278	0.000603278
rs975337	21	16451854	4	2	2	331518	0.00120656	0.000603278	0.000603278
rs76901033	21	16451986	4	2	2	331518	0.00120656	0.000603278	0.000603278
rs77235895	21	16452056	0	0	0	331552	0	0	0
rs996687	21	16452352	4	2	2	331518	0.00120656	0.000603278	0.000603278
rs2823037	21	16453167	4	2	2	331518	0.00120656	0.000603278	0.000603278
rs2823038	21	16454335	4	2	2	331518	0.00120656	0.000603278	0.000603278
rs79312543	21	16455404	4	2	2	331518	0.00120656	0.000603278	0.000603278
rs12482879	21	16457621	4	2	2	331518	0.00120656	0.000603278	0.000603278
rs8131114	21	16458255	4	2	2	331518	0.00120656	0.000603278	0.000603278
rs78441613	21	16460664	4	2	2	331518	0.00120656	0.000603278	0.000603278
rs77642011	21	16462189	4	2	2	331518	0.00120656	0.000603278	0.000603278
rs2823051	21	16462769	4	2	2	331518	0.00120656	0.000603278	0.000603278
rs9977431	21	16465246	4	2	2	331518	0.00120656	0.000603278	0.000603278
rs13048077	21	16465726	4	2	2	331518	0.00120656	0.000603278	0.000603278
rs117253319	21	16472199	4	2	2	331518	0.00120656	0.000603278	0.000603278
rs73174561	21	16473448	4	2	2	331518	0.00120656	0.000603278	0.000603278
rs117952954	21	16478023	4	2	2	331518	0.00120656	0.000603278	0.000603278
rs4817650	21	16480898	5	2	3	331517	0.0015082	0.000603278	0.000904917
rs73174575	21	16481356	5	2	3	331517	0.0015082	0.000603278	0.000904917
rs34336435	21	16481934	5	2	3	331517	0.0015082	0.000603278	0.000904917
rs12626550	21	16482558	5	2	3	331517	0.0015082	0.000603278	0.000904917
rs2823064	21	16483539	5	2	3	331517	0.0015082	0.000603278	0.000904917
rs55684257	21	16484571	5	2	3	331517	0.0015082	0.000603278	0.000904917
rs2026850	21	16486886	5	2	3	331517	0.0015082	0.000603278	0.000904917
rs2823068	21	16487700	5	2	3	331517	0.0015082	0.000603278	0.000904917
rs2823069	21	16487786	5	2	3	331517	0.0015082	0.000603278	0.000904917
rs2026851	21	16488347	5	2	3	331517	0.0015082	0.000603278	0.000904917
rs75618220	21	16489857	5	2	3	331517	0.0015082	0.000603278	0.000904917
rs75327434	21	16498695	5	2	3	331517	0.0015082	0.000603278	0.000904917
rs79229411	21	16499941	5	2	3	331517	0.0015082	0.000603278	0.000904917
rs62218215	21	16505064	5	2	3	331517	0.0015082	0.000603278	0.000904917
rs77658669	21	16507044	5	2	3	331517	0.0015082	0.000603278	0.000904917
rs2823082	21	16510753	5	2	3	331517	0.0015082	0.000603278	0.000904917
rs10482865	21	16511502	5	2	3	331517	0.0015082	0.000603278	0.000904917
rs2823092	21	16519704	5	2	3	331517	0.0015082	0.000603278	0.000904917
rs78879839	21	16519724	5	2	3	331517	0.0015082	0.000603278	0.000904917
rs12483713	21	16520686	5	2	3	331517	0.0015082	0.000603278	0.000904917
rs10482866	21	16523219	5	2	3	331517	0.0015082	0.000603278	0.000904917
rs2008843	21	16534968	5	2	3	331517	0.0015082	0.000603278	0.000904917
rs2823120	21	16547722	5	2	3	331517	0.0015082	0.000603278	0.000904917
rs8127278	21	16552671	5	2	3	331517	0.0015082	0.000603278	0.000904917
rs74626514	21	16560529	5	2	3	331517	0.0015082	0.000603278	0.000904917
rs2823126	21	16561704	5	2	3	331517	0.0015082	0.000603278	0.000904917
rs62218999	21	16562709	5	2	3	331517	0.0015082	0.000603278	0.000904917
rs2823130	21	16566350	5	2	3	331517	0.0015082	0.000603278	0.000904917
rs7275695	21	16568524	5	2	3	331517	0.0015082	0.000603278	0.000904917
rs34790483	21	16569932	5	2	3	331517	0.0015082	0.000603278	0.000904917
rs139496198	21	16573322	5	2	3	331517	0.0015082	0.000603278	0.000904917
rs62219000	21	16579046	5	2	3	331517	0.0015082	0.000603278	0.000904917
rs2823143	21	16580011	5	2	3	331517	0.0015082	0.000603278	0.000904917
rs2823146	21	16583736	5	2	3	331517	0.0015082	0.000603278	0.000904917
rs2823153	21	16587118	5	2	3	331517	0.0015082	0.000603278	0.000904917
rs2823161	21	16593184	5	2	3	331517	0.0015082	0.000603278	0.000904917
rs2823166	21	16594849	5	2	3	331517	0.0015082	0.000603278	0.000904917
rs34745014	21	16596139	5	2	3	331517	0.0015082	0.000603278	0.000904917
rs75120928	21	16596199	5	2	3	331517	0.0015082	0.000603278	0.000904917
rs17209067	21	16596404	5	2	3	331517	0.0015082	0.000603278	0.000904917
rs6517304	21	16600516	5	2	3	331517	0.0015082	0.000603278	0.000904917
rs74955026	21	16609462	5	2	3	331517	0.0015082	0.000603278	0.000904917
rs369977	21	16611077	5	2	3	331517	0.0015082	0.000603278	0.000904917
rs116884399	21	16615717	5	2	3	331517	0.0015082	0.000603278	0.000904917
rs2823183	21	16616826	5	2	3	331517	0.0015082	0.000603278	0.000904917
rs11700906	21	16621859	5	2	3	331517	0.0015082	0.000603278	0.000904917
rs75577850	21	16632404	5	2	3	331517	0.0015082	0.000603278	0.000904917
rs9982222	21	16632813	5	2	3	331517	0.0015082	0.000603278	0.000904917
rs4817754	21	16635767	5	2	3	331517	0.0015082	0.000603278	0.000904917
rs78009843	21	16643986	5	2	3	331517	0.0015082	0.000603278	0.000904917
rs118137139	21	16647725	5	2	3	331517	0.0015082	0.000603278	0.000904917
rs62220277	21	16648103	5	2	3	331517	0.0015082	0.000603278	0.000904917
rs2823203	21	16658799	5	2	3	331517	0.0015082	0.000603278	0.000904917
rs8128706	21	16659399	5	2	3	331517	0.0015082	0.000603278	0.000904917
rs79016695	21	16663226	5	2	3	331517	0.0015082	0.000603278	0.000904917
rs117448403	21	16664297	5	2	3	331517	0.0015082	0.000603278	0.000904917
rs1882879	21	16666163	5	2	3	331517	0.0015082	0.000603278	0.000904917
rs13049627	21	16674204	5	2	3	331517	0.0015082	0.000603278	0.000904917
rs117609851	21	16675662	5	2	3	331517	0.0015082	0.000603278	0.000904917
rs78657057	21	16676609	5	2	3	331517	0.0015082	0.000603278	0.000904917
rs79257226	21	16678278	5	2	3	331517	0.0015082	0.000603278	0.000904917
rs2823227	21	16682922	5	2	3	331517	0.0015082	0.000603278	0.000904917
rs2823231	21	16686538	6	2	4	331516	0.00180983	0.000603278	0.00120656
rs2823233	21	16691926	6	2	4	331516	0.00180983	0.000603278	0.00120656
rs62220313	21	16693035	6	2	4	331516	0.00180983	0.000603278	0.00120656
rs12482629	21	16695456	6	2	4	331516	0.00180983	0.000603278	0.00120656
rs11700860	21	16695506	6	2	4	331516	0.00180983	0.000603278	0.00120656
rs2403909	21	16710026	6	2	4	331516	0.00180983	0.000603278	0.00120656
rs2049882	21	16711501	6	2	4	331516	0.00180983	0.000603278	0.00120656
rs17701610	21	16715359	6	2	4	331516	0.00180983	0.000603278	0.00120656
rs117342659	21	16717776	6	2	4	331516	0.00180983	0.000603278	0.00120656
Affx-17352349	21	16717942	6	2	4	331516	0.00180983	0.000603278	0.00120656
rs73177157	21	16727616	6	2	4	331516	0.00180983	0.000603278	0.00120656
rs11088369	21	16733939	6	2	4	331516	0.00180983	0.000603278	0.00120656
rs17275072	21	16743349	6	2	4	331516	0.00180983	0.000603278	0.00120656
rs77300171	21	16744368	6	2	4	331516	0.00180983	0.000603278	0.00120656
rs79758902	21	16750671	6	2	4	331516	0.00180983	0.000603278	0.00120656
rs77682069	21	16756444	6	2	4	331516	0.00180983	0.000603278	0.00120656
rs62220319	21	16758302	6	2	4	331516	0.00180983	0.000603278	0.00120656
rs55708924	21	16767346	6	2	4	331516	0.00180983	0.000603278	0.00120656
rs2823252	21	16772574	6	2	4	331516	0.00180983	0.000603278	0.00120656
rs75196997	21	16780934	6	2	4	331516	0.00180983	0.000603278	0.00120656
rs62218374	21	16782627	6	2	4	331516	0.00180983	0.000603278	0.00120656
rs2242823	21	16790735	6	2	4	331516	0.00180983	0.000603278	0.00120656
rs1040360	21	16792056	6	2	4	331516	0.00180983	0.000603278	0.00120656
rs80222411	21	16793150	6	2	4	331516	0.00180983	0.000603278	0.00120656
rs2243315	21	16794505	6	2	4	331516	0.00180983	0.000603278	0.00120656
rs34814096	21	16798616	6	2	4	331516	0.00180983	0.000603278	0.00120656
rs12482706	21	16798661	6	2	4	331516	0.00180983	0.000603278	0.00120656
rs76429799	21	16802053	6	2	4	331516	0.00180983	0.000603278	0.00120656
rs1736135	21	16805220	6	2	4	331516	0.00180983	0.000603278	0.00120656
rs17209214	21	16806827	6	2	4	331516	0.00180983	0.000603278	0.00120656
rs1736020	21	16812552	6	2	4	331516	0.00180983	0.000603278	0.00120656
rs1297265	21	16817051	6	2	4	331516	0.00180983	0.000603278	0.00120656
rs2823285	21	16817311	6	2	4	331516	0.00180983	0.000603278	0.00120656
rs77101918	21	16828249	5	2	3	331517	0.0015082	0.000603278	0.000904917
rs2823289	21	16841195	5	2	3	331517	0.0015082	0.000603278	0.000904917
rs2243317	21	16841960	5	2	3	331517	0.0015082	0.000603278	0.000904917
rs2823295	21	16848564	5	2	3	331517	0.0015082	0.000603278	0.000904917
rs75990536	21	16849795	5	2	3	331517	0.0015082	0.000603278	0.000904917
rs9975243	21	16853276	5	2	3	331517	0.0015082	0.000603278	0.000904917
rs17275274	21	16853463	5	2	3	331517	0.0015082	0.000603278	0.000904917
rs78581004	21	16853467	5	2	3	331517	0.0015082	0.000603278	0.000904917
rs2823299	21	16855993	5	2	3	331517	0.0015082	0.000603278	0.000904917
rs118034560	21	16858567	5	2	3	331517	0.0015082	0.000603278	0.000904917
rs2823305	21	16863515	5	2	3	331517	0.0015082	0.000603278	0.000904917
rs8127275	21	16869159	5	2	3	331517	0.0015082	0.000603278	0.000904917
rs2741972	21	16869936	5	2	3	331517	0.0015082	0.000603278	0.000904917
rs2776049	21	16870438	5	2	3	331517	0.0015082	0.000603278	0.000904917
rs16985057	21	16871095	5	2	3	331517	0.0015082	0.000603278	0.000904917
rs73187667	21	16886009	5	2	3	331517	0.0015082	0.000603278	0.000904917
Affx-36516668	21	16888242	5	2	3	331517	0.0015082	0.000603278	0.000904917
rs1033	21	16895284	5	2	3	331517	0.0015082	0.000603278	0.000904917
rs2823324	21	16895833	5	2	3	331517	0.0015082	0.000603278	0.000904917
rs8129719	21	16903355	5	2	3	331517	0.0015082	0.000603278	0.000904917
rs17275316	21	16905247	5	2	3	331517	0.0015082	0.000603278	0.000904917
rs2823347	21	16911132	4	2	2	331518	0.00120656	0.000603278	0.000603278
rs2823357	21	16914905	4	2	2	331518	0.00120656	0.000603278	0.000603278
rs117883943	21	16918134	4	2	2	331518	0.00120656	0.000603278	0.000603278
rs117428897	21	16919966	4	2	2	331518	0.00120656	0.000603278	0.000603278
rs116926926	21	16920596	4	2	2	331518	0.00120656	0.000603278	0.000603278
rs2823363	21	16922693	4	2	2	331518	0.00120656	0.000603278	0.000603278
rs17275358	21	16923483	4	2	2	331518	0.00120656	0.000603278	0.000603278
rs17275372	21	16924093	4	2	2	331518	0.00120656	0.000603278	0.000603278
rs2823366	21	16924221	4	2	2	331518	0.00120656	0.000603278	0.000603278
rs2243319	21	16929486	4	2	2	331518	0.00120656	0.000603278	0.000603278
rs2242843	21	16936395	4	2	2	331518	0.00120656	0.000603278	0.000603278
rs8134968	21	16937077	4	2	2	331518	0.00120656	0.000603278	0.000603278
rs11701557	21	16946241	4	2	2	331518	0.00120656	0.000603278	0.000603278
rs56282603	21	16947026	4	2	2	331518	0.00120656	0.000603278	0.000603278
rs11700945	21	16950627	4	2	2	331518	0.00120656	0.000603278	0.000603278
rs117529309	21	16954133	4	2	2	331518	0.00120656	0.000603278	0.000603278
rs34510512	21	16956149	4	2	2	331518	0.00120656	0.000603278	0.000603278
rs8127304	21	16956866	4	2	2	331518	0.00120656	0.000603278	0.000603278
rs2896712	21	16957021	4	2	2	331518	0.00120656	0.000603278	0.000603278
rs56390025	21	16961910	4	2	2	331518	0.00120656	0.000603278	0.000603278
rs11701275	21	16962765	4	2	2	331518	0.00120656	0.000603278	0.000603278
rs2823383	21	16977568	4	2	2	331518	0.00120656	0.000603278	0.000603278
rs2823389	21	16992940	4	2	2	331518	0.00120656	0.000603278	0.000603278
rs79464750	21	16999267	4	2	2	331518	0.00120656	0.000603278	0.000603278
rs17275428	21	16999368	4	2	2	331518	0.00120656	0.000603278	0.000603278
rs12481891	21	17001636	4	2	2	331518	0.00120656	0.000603278	0.000603278
rs73358892	21	17005736	4	2	2	331518	0.00120656	0.000603278	0.000603278
rs2242860	21	17012401	4	2	2	331518	0.00120656	0.000603278	0.000603278
rs77073633	21	17013934	4	2	2	331518	0.00120656	0.000603278	0.000603278
rs9977149	21	17014200	4	2	2	331518	0.00120656	0.000603278	0.000603278
rs117140327	21	17018522	4	2	2	331518	0.00120656	0.000603278	0.000603278
rs116954349	21	17020990	4	2	2	331518	0.00120656	0.000603278	0.000603278
rs12481919	21	17022415	4	2	2	331518	0.00120656	0.000603278	0.000603278
rs17241346	21	17026360	4	2	2	331518	0.00120656	0.000603278	0.000603278
rs1158634	21	17029017	4	2	2	331518	0.00120656	0.000603278	0.000603278
rs2823428	21	17036954	4	2	2	331518	0.00120656	0.000603278	0.000603278
rs118057134	21	17041945	4	2	2	331518	0.00120656	0.000603278	0.000603278
rs79719049	21	17044347	4	2	2	331518	0.00120656	0.000603278	0.000603278
rs2242874	21	17047540	4	2	2	331518	0.00120656	0.000603278	0.000603278
rs117352528	21	17049598	4	2	2	331518	0.00120656	0.000603278	0.000603278
rs62219112	21	17049913	4	2	2	331518	0.00120656	0.000603278	0.000603278
rs73180194	21	17052392	4	2	2	331518	0.00120656	0.000603278	0.000603278
rs117242485	21	17053476	0	0	0	331552	0	0	0
rs7280784	21	17053971	4	2	2	331518	0.00120656	0.000603278	0.000603278
rs17241367	21	17056144	4	2	2	331518	0.00120656	0.000603278	0.000603278
rs2823447	21	17058713	4	2	2	331518	0.00120656	0.000603278	0.000603278
rs969750	21	17066268	4	2	2	331518	0.00120656	0.000603278	0.000603278
rs9979246	21	17068804	4	2	2	331518	0.00120656	0.000603278	0.000603278
rs2823455	21	17069166	4	2	2	331518	0.00120656	0.000603278	0.000603278
rs17307120	21	17079346	4	2	2	331518	0.00120656	0.000603278	0.000603278
rs118009051	21	17079538	4	2	2	331518	0.00120656	0.000603278	0.000603278
rs97928	21	17088977	4	2	2	331518	0.00120656	0.000603278	0.000603278
rs459684	21	17100275	3	2	1	331519	0.000904917	0.000603278	0.000301639
rs75938880	21	17101594	3	2	1	331519	0.000904917	0.000603278	0.000301639
rs117548555	21	17103037	3	2	1	331519	0.000904917	0.000603278	0.000301639
rs722887	21	17110755	3	2	1	331519	0.000904917	0.000603278	0.000301639
rs76379603	21	17115398	3	2	1	331519	0.000904917	0.000603278	0.000301639
rs79302893	21	17128718	3	2	1	331519	0.000904917	0.000603278	0.000301639
rs112899471	21	17134334	3	2	1	331519	0.000904917	0.000603278	0.000301639
rs117450394	21	17134997	3	2	1	331519	0.000904917	0.000603278	0.000301639
rs79517903	21	17135233	3	2	1	331519	0.000904917	0.000603278	0.000301639
rs17275483	21	17135395	3	2	1	331519	0.000904917	0.000603278	0.000301639
rs17275490	21	17143899	4	3	1	331518	0.00120656	0.000904917	0.000301639
rs78456911	21	17144836	4	3	1	331518	0.00120656	0.000904917	0.000301639
rs2823482	21	17145011	4	3	1	331518	0.00120656	0.000904917	0.000301639
rs2823484	21	17145473	4	3	1	331518	0.00120656	0.000904917	0.000301639
rs2823493	21	17161704	4	3	1	331518	0.00120656	0.000904917	0.000301639
rs79875674	21	17168105	4	3	1	331518	0.00120656	0.000904917	0.000301639
rs76917657	21	17171858	4	3	1	331518	0.00120656	0.000904917	0.000301639
rs118140061	21	17174817	4	3	1	331518	0.00120656	0.000904917	0.000301639
Affx-80264343	21	17181205	4	3	1	331518	0.00120656	0.000904917	0.000301639
rs2242679	21	17188154	4	3	1	331518	0.00120656	0.000904917	0.000301639
rs118032446	21	17188204	4	3	1	331518	0.00120656	0.000904917	0.000301639
Affx-89016254	21	17191072	4	3	1	331518	0.00120656	0.000904917	0.000301639
rs7283839	21	17198170	4	3	1	331518	0.00120656	0.000904917	0.000301639
Affx-17363678	21	17203648	4	3	1	331518	0.00120656	0.000904917	0.000301639
rs13052652	21	17203652	4	3	1	331518	0.00120656	0.000904917	0.000301639
rs2297248	21	17203785	4	3	1	331518	0.00120656	0.000904917	0.000301639
rs193169129	21	17219811	4	3	1	331518	0.00120656	0.000904917	0.000301639
rs142929561	21	17236674	5	4	1	331517	0.0015082	0.00120656	0.000301639
rs2248859	21	17242234	5	4	1	331517	0.0015082	0.00120656	0.000301639
rs118060216	21	17247111	5	4	1	331517	0.0015082	0.00120656	0.000301639
rs76922476	21	17247213	5	4	1	331517	0.0015082	0.00120656	0.000301639
rs34979861	21	17250133	5	4	1	331517	0.0015082	0.00120656	0.000301639
rs149241751	21	17250244	5	4	1	331517	0.0015082	0.00120656	0.000301639
rs77998602	21	17257764	5	4	1	331517	0.0015082	0.00120656	0.000301639
rs112658800	21	17260269	5	4	1	331517	0.0015082	0.00120656	0.000301639
rs17209572	21	17277516	5	4	1	331517	0.0015082	0.00120656	0.000301639
rs117696428	21	17278962	5	4	1	331517	0.0015082	0.00120656	0.000301639
rs12483062	21	17295381	5	4	1	331517	0.0015082	0.00120656	0.000301639
rs389270	21	17295733	5	4	1	331517	0.0015082	0.00120656	0.000301639
rs117988969	21	17308629	5	4	1	331517	0.0015082	0.00120656	0.000301639
rs989175	21	17309623	5	4	1	331517	0.0015082	0.00120656	0.000301639
rs8129104	21	17312072	5	4	1	331517	0.0015082	0.00120656	0.000301639
rs11088557	21	17314193	5	4	1	331517	0.0015082	0.00120656	0.000301639
rs12626998	21	17321799	5	4	1	331517	0.0015082	0.00120656	0.000301639
rs113481357	21	17322376	5	4	1	331517	0.0015082	0.00120656	0.000301639
rs79858927	21	17327135	5	4	1	331517	0.0015082	0.00120656	0.000301639
rs34835292	21	17333558	5	4	1	331517	0.0015082	0.00120656	0.000301639
rs444390	21	17340801	5	4	1	331517	0.0015082	0.00120656	0.000301639
rs117086428	21	17342750	5	4	1	331517	0.0015082	0.00120656	0.000301639
rs75531945	21	17343760	5	4	1	331517	0.0015082	0.00120656	0.000301639
rs79635003	21	17345167	5	4	1	331517	0.0015082	0.00120656	0.000301639
rs117172576	21	17345780	5	4	1	331517	0.0015082	0.00120656	0.000301639
rs2823526	21	17346248	5	4	1	331517	0.0015082	0.00120656	0.000301639
rs16991986	21	17351099	5	4	1	331517	0.0015082	0.00120656	0.000301639
rs73187463	21	17357892	5	4	1	331517	0.0015082	0.00120656	0.000301639
rs73187475	21	17362334	5	4	1	331517	0.0015082	0.00120656	0.000301639
rs77409349	21	17362346	5	4	1	331517	0.0015082	0.00120656	0.000301639
rs117600442	21	17366493	5	4	1	331517	0.0015082	0.00120656	0.000301639
rs62217566	21	17367447	5	4	1	331517	0.0015082	0.00120656	0.000301639
rs2823538	21	17371850	5	4	1	331517	0.0015082	0.00120656	0.000301639
rs444574	21	17373082	5	4	1	331517	0.0015082	0.00120656	0.000301639
rs75433182	21	17373401	5	4	1	331517	0.0015082	0.00120656	0.000301639
rs73189383	21	17377165	5	4	1	331517	0.0015082	0.00120656	0.000301639
rs78853264	21	17384453	5	4	1	331517	0.0015082	0.00120656	0.000301639
rs1893383	21	17389445	5	4	1	331517	0.0015082	0.00120656	0.000301639
rs76025331	21	17389876	5	4	1	331517	0.0015082	0.00120656	0.000301639
rs116850495	21	17391497	5	4	1	331517	0.0015082	0.00120656	0.000301639
rs2178971	21	17391589	5	4	1	331517	0.0015082	0.00120656	0.000301639
rs2823559	21	17394903	5	4	1	331517	0.0015082	0.00120656	0.000301639
rs117962504	21	17398251	5	4	1	331517	0.0015082	0.00120656	0.000301639
rs77577732	21	17399131	5	4	1	331517	0.0015082	0.00120656	0.000301639
rs743079	21	17400711	5	4	1	331517	0.0015082	0.00120656	0.000301639
rs2000700	21	17406819	5	4	1	331517	0.0015082	0.00120656	0.000301639
rs2823575	21	17408456	5	4	1	331517	0.0015082	0.00120656	0.000301639
rs2823578	21	17410959	5	4	1	331517	0.0015082	0.00120656	0.000301639
rs13048942	21	17416115	5	4	1	331517	0.0015082	0.00120656	0.000301639
rs8132376	21	17416393	5	4	1	331517	0.0015082	0.00120656	0.000301639
rs78162387	21	17416526	5	4	1	331517	0.0015082	0.00120656	0.000301639
rs2823584	21	17421475	5	4	1	331517	0.0015082	0.00120656	0.000301639
rs6517685	21	17426883	6	5	1	331516	0.00180983	0.0015082	0.000301639
rs1034117	21	17431897	6	5	1	331516	0.00180983	0.0015082	0.000301639
rs73175233	21	17433800	6	5	1	331516	0.00180983	0.0015082	0.000301639
rs2823592	21	17438341	6	5	1	331516	0.00180983	0.0015082	0.000301639
rs117846857	21	17440093	6	5	1	331516	0.00180983	0.0015082	0.000301639
rs9984017	21	17441765	6	5	1	331516	0.00180983	0.0015082	0.000301639
rs2823596	21	17443017	6	5	1	331516	0.00180983	0.0015082	0.000301639
rs117994222	21	17443633	6	5	1	331516	0.00180983	0.0015082	0.000301639
rs117544159	21	17444579	6	5	1	331516	0.00180983	0.0015082	0.000301639
rs2823599	21	17447996	6	5	1	331516	0.00180983	0.0015082	0.000301639
rs2823608	21	17459507	6	5	1	331516	0.00180983	0.0015082	0.000301639
rs2823610	21	17470264	6	5	1	331516	0.00180983	0.0015082	0.000301639
rs76209629	21	17471867	6	5	1	331516	0.00180983	0.0015082	0.000301639
rs74461168	21	17475175	6	5	1	331516	0.00180983	0.0015082	0.000301639
rs118132217	21	17481982	6	5	1	331516	0.00180983	0.0015082	0.000301639
rs4818252	21	17488119	6	5	1	331516	0.00180983	0.0015082	0.000301639
rs117598517	21	17506103	5	4	1	331517	0.0015082	0.00120656	0.000301639
rs77431772	21	17526389	4	4	0	331518	0.00120656	0.00120656	0
rs8133115	21	17529193	4	4	0	331518	0.00120656	0.00120656	0
rs9985105	21	17536247	4	4	0	331518	0.00120656	0.00120656	0
rs77924210	21	17539232	4	4	0	331518	0.00120656	0.00120656	0
rs117705850	21	17541540	4	4	0	331518	0.00120656	0.00120656	0
rs7281143	21	17544930	4	4	0	331518	0.00120656	0.00120656	0
rs77963302	21	17548259	4	4	0	331518	0.00120656	0.00120656	0
rs118173160	21	17557635	4	4	0	331518	0.00120656	0.00120656	0
rs239043	21	17557780	4	4	0	331518	0.00120656	0.00120656	0
rs2051347	21	17563269	4	4	0	331518	0.00120656	0.00120656	0
rs238952	21	17563694	4	4	0	331518	0.00120656	0.00120656	0
rs6517693	21	17572240	4	4	0	331518	0.00120656	0.00120656	0
rs2823639	21	17576565	4	4	0	331518	0.00120656	0.00120656	0
rs118157253	21	17581522	4	4	0	331518	0.00120656	0.00120656	0
rs2823650	21	17584300	4	4	0	331518	0.00120656	0.00120656	0
rs2823662	21	17593061	4	4	0	331518	0.00120656	0.00120656	0
rs1533	21	17607107	4	4	0	331518	0.00120656	0.00120656	0
rs118139583	21	17615869	4	4	0	331518	0.00120656	0.00120656	0
rs238993	21	17618519	4	4	0	331518	0.00120656	0.00120656	0
rs2823687	21	17624130	4	4	0	331518	0.00120656	0.00120656	0
rs238947	21	17625523	4	4	0	331518	0.00120656	0.00120656	0
rs1389073	21	17631636	4	4	0	331518	0.00120656	0.00120656	0
rs238997	21	17637496	4	4	0	331518	0.00120656	0.00120656	0
rs183564	21	17639822	4	4	0	331518	0.00120656	0.00120656	0
rs16995231	21	17640303	4	4	0	331518	0.00120656	0.00120656	0
rs74949794	21	17642347	4	4	0	331518	0.00120656	0.00120656	0
rs62217679	21	17650003	4	4	0	331518	0.00120656	0.00120656	0
rs239049	21	17654621	4	4	0	331518	0.00120656	0.00120656	0
rs74332596	21	17657050	4	4	0	331518	0.00120656	0.00120656	0
rs7281501	21	17658152	4	4	0	331518	0.00120656	0.00120656	0
rs10482879	21	17659073	4	4	0	331518	0.00120656	0.00120656	0
rs2823738	21	17661163	3	3	0	331519	0.000904917	0.000904917	0
rs2823739	21	17661418	3	3	0	331519	0.000904917	0.000904917	0
rs73189036	21	17662562	3	3	0	331519	0.000904917	0.000904917	0
rs239062	21	17664956	3	3	0	331519	0.000904917	0.000904917	0
rs151578	21	17667779	3	3	0	331519	0.000904917	0.000904917	0
rs239083	21	17669569	3	3	0	331519	0.000904917	0.000904917	0
rs2823744	21	17669883	3	3	0	331519	0.000904917	0.000904917	0
rs1449516	21	17670775	3	3	0	331519	0.000904917	0.000904917	0
rs2823745	21	17673392	3	3	0	331519	0.000904917	0.000904917	0
rs2823746	21	17673453	3	3	0	331519	0.000904917	0.000904917	0
rs6650851	21	17677057	3	3	0	331519	0.000904917	0.000904917	0
rs7278719	21	17685246	3	3	0	331519	0.000904917	0.000904917	0
rs73892944	21	17686102	3	3	0	331519	0.000904917	0.000904917	0
rs118112879	21	17686610	3	3	0	331519	0.000904917	0.000904917	0
rs73191085	21	17689931	3	3	0	331519	0.000904917	0.000904917	0
rs11702486	21	17690857	3	3	0	331519	0.000904917	0.000904917	0
rs1389076	21	17692207	3	3	0	331519	0.000904917	0.000904917	0
rs239070	21	17693951	3	3	0	331519	0.000904917	0.000904917	0
rs34111035	21	17698360	3	3	0	331519	0.000904917	0.000904917	0
rs239024	21	17703016	3	3	0	331519	0.000904917	0.000904917	0
rs79044741	21	17713124	3	3	0	331519	0.000904917	0.000904917	0
rs117915113	21	17717092	3	3	0	331519	0.000904917	0.000904917	0
rs2823752	21	17717125	3	3	0	331519	0.000904917	0.000904917	0
rs79755409	21	17720734	3	3	0	331519	0.000904917	0.000904917	0
rs17275984	21	17724889	3	3	0	331519	0.000904917	0.000904917	0
Affx-17376558	21	17726841	3	3	0	331519	0.000904917	0.000904917	0
rs2823755	21	17726926	3	3	0	331519	0.000904917	0.000904917	0
rs240495	21	17727300	3	3	0	331519	0.000904917	0.000904917	0
rs240494	21	17728224	3	3	0	331519	0.000904917	0.000904917	0
rs56014194	21	17728967	3	3	0	331519	0.000904917	0.000904917	0
rs73192761	21	17734464	3	3	0	331519	0.000904917	0.000904917	0
rs57415493	21	17735731	3	3	0	331519	0.000904917	0.000904917	0
rs78626321	21	17739886	3	3	0	331519	0.000904917	0.000904917	0
rs416521	21	17740321	3	3	0	331519	0.000904917	0.000904917	0
rs117584357	21	17740482	3	3	0	331519	0.000904917	0.000904917	0
rs427761	21	17743053	3	3	0	331519	0.000904917	0.000904917	0
rs1786017	21	17743491	3	3	0	331519	0.000904917	0.000904917	0
rs60213233	21	17744472	3	3	0	331519	0.000904917	0.000904917	0
rs1786007	21	17746220	3	3	0	331519	0.000904917	0.000904917	0
rs915856	21	17746249	3	3	0	331519	0.000904917	0.000904917	0
rs116239095	21	17747248	3	3	0	331519	0.000904917	0.000904917	0
rs435082	21	17748985	3	3	0	331519	0.000904917	0.000904917	0
rs9975012	21	17749198	3	3	0	331519	0.000904917	0.000904917	0
rs17210051	21	17750843	3	3	0	331519	0.000904917	0.000904917	0
rs58444919	21	17751274	3	3	0	331519	0.000904917	0.000904917	0
rs17210086	21	17758884	3	3	0	331519	0.000904917	0.000904917	0
rs9305763	21	17759486	3	3	0	331519	0.000904917	0.000904917	0
rs240471	21	17761933	3	3	0	331519	0.000904917	0.000904917	0
rs240474	21	17762716	3	3	0	331519	0.000904917	0.000904917	0
rs2218735	21	17763803	3	3	0	331519	0.000904917	0.000904917	0
rs117809463	21	17768070	3	3	0	331519	0.000904917	0.000904917	0
rs240486	21	17772222	3	3	0	331519	0.000904917	0.000904917	0
rs719216	21	17774476	3	3	0	331519	0.000904917	0.000904917	0
rs201564772	21	17774632	3	3	0	331519	0.000904917	0.000904917	0
rs1074741	21	17774836	3	3	0	331519	0.000904917	0.000904917	0
rs118119351	21	17775611	3	3	0	331519	0.000904917	0.000904917	0
rs2823784	21	17777893	3	3	0	331519	0.000904917	0.000904917	0
rs11911026	21	17781070	3	3	0	331519	0.000904917	0.000904917	0
rs56930352	21	17790937	3	3	0	331519	0.000904917	0.000904917	0
rs1041804	21	17796889	3	3	0	331519	0.000904917	0.000904917	0
rs117350337	21	17799234	3	3	0	331519	0.000904917	0.000904917	0
rs117560004	21	17802816	3	3	0	331519	0.000904917	0.000904917	0
rs73181418	21	17805131	3	3	0	331519	0.000904917	0.000904917	0
rs1349226	21	17805137	3	3	0	331519	0.000904917	0.000904917	0
rs73181424	21	17805754	3	3	0	331519	0.000904917	0.000904917	0
rs2823788	21	17806283	3	3	0	331519	0.000904917	0.000904917	0
rs118008227	21	17808052	3	3	0	331519	0.000904917	0.000904917	0
rs2823793	21	17808199	3	3	0	331519	0.000904917	0.000904917	0
rs73181439	21	17808322	3	3	0	331519	0.000904917	0.000904917	0
rs9975492	21	17817068	3	3	0	331519	0.000904917	0.000904917	0
rs71317658	21	17817283	3	3	0	331519	0.000904917	0.000904917	0
rs10482881	21	17825791	3	3	0	331519	0.000904917	0.000904917	0
rs76234284	21	17826149	3	3	0	331519	0.000904917	0.000904917	0
rs2823815	21	17826260	3	3	0	331519	0.000904917	0.000904917	0
rs116962836	21	17826343	3	3	0	331519	0.000904917	0.000904917	0
rs73195925	21	17827995	3	3	0	331519	0.000904917	0.000904917	0
rs67140471	21	17828003	0	0	0	331552	0	0	0
rs117956866	21	17830006	3	3	0	331519	0.000904917	0.000904917	0
rs17210169	21	17833730	3	3	0	331519	0.000904917	0.000904917	0
rs10470197	21	17841907	3	3	0	331519	0.000904917	0.000904917	0
rs4816730	21	17846009	3	3	0	331519	0.000904917	0.000904917	0
rs118166276	21	17849370	3	3	0	331519	0.000904917	0.000904917	0
rs62222213	21	17865222	3	3	0	331519	0.000904917	0.000904917	0
rs6517703	21	17892744	3	3	0	331519	0.000904917	0.000904917	0
rs117102628	21	17894421	3	3	0	331519	0.000904917	0.000904917	0
rs118167541	21	17897082	3	3	0	331519	0.000904917	0.000904917	0
rs74546476	21	17898354	3	3	0	331519	0.000904917	0.000904917	0
rs79311931	21	17904243	3	3	0	331519	0.000904917	0.000904917	0
rs117400361	21	17908245	3	3	0	331519	0.000904917	0.000904917	0
rs113281460	21	17910114	3	3	0	331519	0.000904917	0.000904917	0
rs17276124	21	17910459	3	3	0	331519	0.000904917	0.000904917	0
rs73195939	21	17913097	3	3	0	331519	0.000904917	0.000904917	0
rs11701414	21	17928793	2	2	0	331520	0.000603278	0.000603278	0
rs11702768	21	17930405	2	2	0	331520	0.000603278	0.000603278	0
rs116921047	21	17938901	2	2	0	331520	0.000603278	0.000603278	0
rs62222223	21	17941638	2	2	0	331520	0.000603278	0.000603278	0
rs76111953	21	17945877	2	2	0	331520	0.000603278	0.000603278	0
rs117452403	21	17951417	2	2	0	331520	0.000603278	0.000603278	0
rs79932055	21	17955036	2	2	0	331520	0.000603278	0.000603278	0
rs55815757	21	17955487	2	2	0	331520	0.000603278	0.000603278	0
rs7279730	21	17961544	3	3	0	331519	0.000904917	0.000904917	0
rs2823900	21	17968542	3	3	0	331519	0.000904917	0.000904917	0
rs17210197	21	17969020	3	3	0	331519	0.000904917	0.000904917	0
rs2823902	21	17971373	3	3	0	331519	0.000904917	0.000904917	0
rs2018708	21	17973030	3	3	0	331519	0.000904917	0.000904917	0
rs116909445	21	17978853	3	3	0	331519	0.000904917	0.000904917	0
rs2823907	21	17979019	3	3	0	331519	0.000904917	0.000904917	0
rs62222249	21	17981607	3	3	0	331519	0.000904917	0.000904917	0
rs78957100	21	17983240	3	3	0	331519	0.000904917	0.000904917	0
rs4818273	21	17989345	3	3	0	331519	0.000904917	0.000904917	0
rs2823914	21	17996201	3	3	0	331519	0.000904917	0.000904917	0
rs2823916	21	17997229	3	3	0	331519	0.000904917	0.000904917	0
rs74971518	21	18002214	3	3	0	331519	0.000904917	0.000904917	0
rs9978888	21	18002476	3	3	0	331519	0.000904917	0.000904917	0
rs4239814	21	18003265	3	3	0	331519	0.000904917	0.000904917	0
rs2823921	21	18007345	3	3	0	331519	0.000904917	0.000904917	0
rs13052630	21	18009636	3	3	0	331519	0.000904917	0.000904917	0
rs9975821	21	18010708	3	3	0	331519	0.000904917	0.000904917	0
rs78984760	21	18016297	3	3	0	331519	0.000904917	0.000904917	0
rs79709149	21	18017485	3	3	0	331519	0.000904917	0.000904917	0
rs73192501	21	18021050	3	3	0	331519	0.000904917	0.000904917	0
rs7279043	21	18021716	3	3	0	331519	0.000904917	0.000904917	0
rs62223532	21	18025212	3	3	0	331519	0.000904917	0.000904917	0
rs76974928	21	18032349	3	3	0	331519	0.000904917	0.000904917	0
rs73194366	21	18042727	3	3	0	331519	0.000904917	0.000904917	0
rs72631903	21	18045822	3	3	0	331519	0.000904917	0.000904917	0
rs117261462	21	18046205	3	3	0	331519	0.000904917	0.000904917	0
rs2823962	21	18046232	3	3	0	331519	0.000904917	0.000904917	0
rs117454881	21	18047417	3	3	0	331519	0.000904917	0.000904917	0
rs2823966	21	18048206	3	3	0	331519	0.000904917	0.000904917	0
rs2823967	21	18048568	3	3	0	331519	0.000904917	0.000904917	0
rs7275493	21	18049996	3	3	0	331519	0.000904917	0.000904917	0
rs7279289	21	18050165	3	3	0	331519	0.000904917	0.000904917	0
rs6517708	21	18050542	3	3	0	331519	0.000904917	0.000904917	0
rs11909307	21	18054189	3	3	0	331519	0.000904917	0.000904917	0
rs8129927	21	18057043	3	3	0	331519	0.000904917	0.000904917	0
rs117412423	21	18063924	3	3	0	331519	0.000904917	0.000904917	0
rs71317665	21	18064711	3	3	0	331519	0.000904917	0.000904917	0
rs2823984	21	18065768	3	3	0	331519	0.000904917	0.000904917	0
rs73196350	21	18068575	3	3	0	331519	0.000904917	0.000904917	0
rs12627504	21	18074417	3	3	0	331519	0.000904917	0.000904917	0
rs79857950	21	18078013	3	3	0	331519	0.000904917	0.000904917	0
rs78414392	21	18080579	3	3	0	331519	0.000904917	0.000904917	0
rs2823990	21	18081151	3	3	0	331519	0.000904917	0.000904917	0
rs2254505	21	18084285	3	3	0	331519	0.000904917	0.000904917	0
rs10048868	21	18089974	3	3	0	331519	0.000904917	0.000904917	0
rs2823997	21	18091248	3	3	0	331519	0.000904917	0.000904917	0
rs73198243	21	18092550	3	3	0	331519	0.000904917	0.000904917	0
rs77847295	21	18097194	3	3	0	331519	0.000904917	0.000904917	0
rs7280776	21	18097487	3	3	0	331519	0.000904917	0.000904917	0
rs75880669	21	18101068	3	3	0	331519	0.000904917	0.000904917	0
rs117930906	21	18110165	3	3	0	331519	0.000904917	0.000904917	0
rs73198262	21	18112371	3	3	0	331519	0.000904917	0.000904917	0
rs2824009	21	18113191	3	3	0	331519	0.000904917	0.000904917	0
rs77026241	21	18115979	3	3	0	331519	0.000904917	0.000904917	0
rs2824013	21	18116223	3	3	0	331519	0.000904917	0.000904917	0
rs13048621	21	18120464	3	3	0	331519	0.000904917	0.000904917	0
rs116188377	21	18120864	3	3	0	331519	0.000904917	0.000904917	0
rs117231331	21	18136417	3	3	0	331519	0.000904917	0.000904917	0
rs10482884	21	18138050	3	3	0	331519	0.000904917	0.000904917	0
rs116997235	21	18139477	3	3	0	331519	0.000904917	0.000904917	0
rs2824035	21	18142335	3	3	0	331519	0.000904917	0.000904917	0
rs117225629	21	18145697	3	3	0	331519	0.000904917	0.000904917	0
rs76607285	21	18146012	3	3	0	331519	0.000904917	0.000904917	0
rs79133317	21	18146570	3	3	0	331519	0.000904917	0.000904917	0
rs74461745	21	18168698	3	3	0	331519	0.000904917	0.000904917	0
rs76428669	21	18169975	3	3	0	331519	0.000904917	0.000904917	0
rs2205285	21	18170787	3	3	0	331519	0.000904917	0.000904917	0
rs34810597	21	18179091	4	3	1	331518	0.00120656	0.000904917	0.000301639
rs2824061	21	18183153	4	3	1	331518	0.00120656	0.000904917	0.000301639
rs78348873	21	18187364	4	3	1	331518	0.00120656	0.000904917	0.000301639
rs2824065	21	18187408	4	3	1	331518	0.00120656	0.000904917	0.000301639
rs78899386	21	18189825	4	3	1	331518	0.00120656	0.000904917	0.000301639
rs78966367	21	18201372	4	3	1	331518	0.00120656	0.000904917	0.000301639
rs2824066	21	18201970	4	3	1	331518	0.00120656	0.000904917	0.000301639
rs882288	21	18203166	4	3	1	331518	0.00120656	0.000904917	0.000301639
rs9981518	21	18208052	4	3	1	331518	0.00120656	0.000904917	0.000301639
rs117799032	21	18211592	4	3	1	331518	0.00120656	0.000904917	0.000301639
rs76351966	21	18214911	4	3	1	331518	0.00120656	0.000904917	0.000301639
rs13049590	21	18216920	4	3	1	331518	0.00120656	0.000904917	0.000301639
Affx-17389339	21	18217465	4	3	1	331518	0.00120656	0.000904917	0.000301639
rs2824092	21	18219698	4	3	1	331518	0.00120656	0.000904917	0.000301639
rs9980741	21	18221647	4	3	1	331518	0.00120656	0.000904917	0.000301639
rs75098953	21	18221708	4	3	1	331518	0.00120656	0.000904917	0.000301639
rs2824096	21	18224738	4	3	1	331518	0.00120656	0.000904917	0.000301639
rs364982	21	18226195	4	3	1	331518	0.00120656	0.000904917	0.000301639
rs117484591	21	18227964	4	3	1	331518	0.00120656	0.000904917	0.000301639
rs62222262	21	18236960	4	3	1	331518	0.00120656	0.000904917	0.000301639
rs117995578	21	18239304	4	3	1	331518	0.00120656	0.000904917	0.000301639
rs117777771	21	18245126	4	3	1	331518	0.00120656	0.000904917	0.000301639
rs79692361	21	18248184	4	3	1	331518	0.00120656	0.000904917	0.000301639
rs75109574	21	18250520	4	3	1	331518	0.00120656	0.000904917	0.000301639
rs117932439	21	18259147	4	3	1	331518	0.00120656	0.000904917	0.000301639
rs118183318	21	18260972	4	3	1	331518	0.00120656	0.000904917	0.000301639
rs388636	21	18261286	4	3	1	331518	0.00120656	0.000904917	0.000301639
rs364497	21	18261527	4	3	1	331518	0.00120656	0.000904917	0.000301639
rs74450405	21	18262773	4	3	1	331518	0.00120656	0.000904917	0.000301639
rs67862992	21	18270570	4	3	1	331518	0.00120656	0.000904917	0.000301639
rs74490422	21	18271423	4	3	1	331518	0.00120656	0.000904917	0.000301639
rs379518	21	18271587	4	3	1	331518	0.00120656	0.000904917	0.000301639
rs4818295	21	18275031	4	3	1	331518	0.00120656	0.000904917	0.000301639
rs112490582	21	18275118	4	3	1	331518	0.00120656	0.000904917	0.000301639
rs77404655	21	18275224	4	3	1	331518	0.00120656	0.000904917	0.000301639
rs2824114	21	18282137	4	3	1	331518	0.00120656	0.000904917	0.000301639
rs4816743	21	18282957	4	3	1	331518	0.00120656	0.000904917	0.000301639
rs2824119	21	18285057	4	3	1	331518	0.00120656	0.000904917	0.000301639
rs2824121	21	18285438	4	3	1	331518	0.00120656	0.000904917	0.000301639
rs2824133	21	18292297	4	3	1	331518	0.00120656	0.000904917	0.000301639
rs2824140	21	18297166	4	3	1	331518	0.00120656	0.000904917	0.000301639
rs4589846	21	18297514	4	3	1	331518	0.00120656	0.000904917	0.000301639
rs112308695	21	18297682	4	3	1	331518	0.00120656	0.000904917	0.000301639
rs7282020	21	18304035	4	3	1	331518	0.00120656	0.000904917	0.000301639
rs78571694	21	18310109	4	3	1	331518	0.00120656	0.000904917	0.000301639
rs68132321	21	18315261	4	3	1	331518	0.00120656	0.000904917	0.000301639
rs9979510	21	18320324	4	3	1	331518	0.00120656	0.000904917	0.000301639
rs117054178	21	18329122	4	3	1	331518	0.00120656	0.000904917	0.000301639
rs79503798	21	18335008	4	3	1	331518	0.00120656	0.000904917	0.000301639
rs2824154	21	18338889	4	3	1	331518	0.00120656	0.000904917	0.000301639
rs17242089	21	18340590	4	3	1	331518	0.00120656	0.000904917	0.000301639
rs8134480	21	18346367	4	3	1	331518	0.00120656	0.000904917	0.000301639
rs9979078	21	18347660	4	3	1	331518	0.00120656	0.000904917	0.000301639
rs77496880	21	18350649	4	3	1	331518	0.00120656	0.000904917	0.000301639
rs79719039	21	18351652	4	3	1	331518	0.00120656	0.000904917	0.000301639
rs75761456	21	18352621	4	3	1	331518	0.00120656	0.000904917	0.000301639
rs9974473	21	18364004	4	3	1	331518	0.00120656	0.000904917	0.000301639
rs79429124	21	18364781	4	3	1	331518	0.00120656	0.000904917	0.000301639
rs1474534	21	18368564	4	3	1	331518	0.00120656	0.000904917	0.000301639
rs17210526	21	18376203	0	0	0	331552	0	0	0
rs9974921	21	18381340	4	3	1	331518	0.00120656	0.000904917	0.000301639
rs2248760	21	18384238	4	3	1	331518	0.00120656	0.000904917	0.000301639
rs1156173	21	18385661	4	3	1	331518	0.00120656	0.000904917	0.000301639
rs1319427	21	18385875	4	3	1	331518	0.00120656	0.000904917	0.000301639
rs117413415	21	18402387	4	3	1	331518	0.00120656	0.000904917	0.000301639
rs9305794	21	18414153	4	3	1	331518	0.00120656	0.000904917	0.000301639
rs7280623	21	18422609	4	3	1	331518	0.00120656	0.000904917	0.000301639
rs8132107	21	18425348	4	3	1	331518	0.00120656	0.000904917	0.000301639
rs78229742	21	18426596	4	3	1	331518	0.00120656	0.000904917	0.000301639
rs78339945	21	18429500	4	3	1	331518	0.00120656	0.000904917	0.000301639
rs13050687	21	18435973	4	3	1	331518	0.00120656	0.000904917	0.000301639
rs9975554	21	18436537	4	3	1	331518	0.00120656	0.000904917	0.000301639
rs7278921	21	18438797	4	3	1	331518	0.00120656	0.000904917	0.000301639
rs114749664	21	18439288	4	3	1	331518	0.00120656	0.000904917	0.000301639
rs77090086	21	18439957	4	3	1	331518	0.00120656	0.000904917	0.000301639
rs73199198	21	18445229	4	3	1	331518	0.00120656	0.000904917	0.000301639
rs77027242	21	18450938	4	3	1	331518	0.00120656	0.000904917	0.000301639
rs7281703	21	18452225	4	3	1	331518	0.00120656	0.000904917	0.000301639
rs9981066	21	18462770	4	3	1	331518	0.00120656	0.000904917	0.000301639
rs7275271	21	18470709	3	3	0	331519	0.000904917	0.000904917	0
rs73200846	21	18470711	3	3	0	331519	0.000904917	0.000904917	0
rs2824232	21	18472273	3	3	0	331519	0.000904917	0.000904917	0
rs2824233	21	18473316	3	3	0	331519	0.000904917	0.000904917	0
rs77674958	21	18474721	3	3	0	331519	0.000904917	0.000904917	0
rs118022720	21	18476235	3	3	0	331519	0.000904917	0.000904917	0
rs2824236	21	18490867	3	3	0	331519	0.000904917	0.000904917	0
rs74995334	21	18491801	3	3	0	331519	0.000904917	0.000904917	0
rs4818324	21	18501960	4	3	1	331518	0.00120656	0.000904917	0.000301639
rs2896930	21	18502269	4	3	1	331518	0.00120656	0.000904917	0.000301639
rs118007024	21	18515397	4	3	1	331518	0.00120656	0.000904917	0.000301639
rs73194802	21	18515764	0	0	0	331552	0	0	0
rs2824244	21	18517780	4	3	1	331518	0.00120656	0.000904917	0.000301639
rs118022359	21	18525178	4	3	1	331518	0.00120656	0.000904917	0.000301639
rs2226797	21	18531189	4	3	1	331518	0.00120656	0.000904917	0.000301639
rs74578253	21	18531622	4	3	1	331518	0.00120656	0.000904917	0.000301639
rs2824248	21	18535680	4	3	1	331518	0.00120656	0.000904917	0.000301639
rs17276675	21	18542754	4	3	1	331518	0.00120656	0.000904917	0.000301639
rs2824250	21	18542872	4	3	1	331518	0.00120656	0.000904917	0.000301639
rs75225761	21	18543283	4	3	1	331518	0.00120656	0.000904917	0.000301639
rs2824253	21	18544139	4	3	1	331518	0.00120656	0.000904917	0.000301639
rs117992898	21	18544296	4	3	1	331518	0.00120656	0.000904917	0.000301639
rs2211953	21	18547354	4	3	1	331518	0.00120656	0.000904917	0.000301639
rs58178529	21	18547664	4	3	1	331518	0.00120656	0.000904917	0.000301639
rs118086098	21	18548183	4	3	1	331518	0.00120656	0.000904917	0.000301639
rs74684153	21	18556330	4	3	1	331518	0.00120656	0.000904917	0.000301639
rs118144868	21	18557992	4	3	1	331518	0.00120656	0.000904917	0.000301639
rs859179	21	18558413	4	3	1	331518	0.00120656	0.000904917	0.000301639
rs7283878	21	18564898	4	3	1	331518	0.00120656	0.000904917	0.000301639
rs1501810	21	18573289	4	3	1	331518	0.00120656	0.000904917	0.000301639
rs117138169	21	18574904	4	3	1	331518	0.00120656	0.000904917	0.000301639
rs75226764	21	18582160	4	3	1	331518	0.00120656	0.000904917	0.000301639
rs172136	21	18583626	4	3	1	331518	0.00120656	0.000904917	0.000301639
rs75958703	21	18587290	4	3	1	331518	0.00120656	0.000904917	0.000301639
rs6517746	21	18589966	4	3	1	331518	0.00120656	0.000904917	0.000301639
rs73200767	21	18597209	4	3	1	331518	0.00120656	0.000904917	0.000301639
rs117483278	21	18597853	4	3	1	331518	0.00120656	0.000904917	0.000301639
rs4816748	21	18610479	4	3	1	331518	0.00120656	0.000904917	0.000301639
rs117793802	21	18621625	4	3	1	331518	0.00120656	0.000904917	0.000301639
rs17276766	21	18625355	3	3	0	331519	0.000904917	0.000904917	0
rs73200787	21	18626904	3	3	0	331519	0.000904917	0.000904917	0
rs704567	21	18628358	3	3	0	331519	0.000904917	0.000904917	0
rs79692640	21	18630762	3	3	0	331519	0.000904917	0.000904917	0
rs202856	21	18632299	3	3	0	331519	0.000904917	0.000904917	0
rs1501813	21	18632671	3	3	0	331519	0.000904917	0.000904917	0
rs62239501	21	18636633	3	3	0	331519	0.000904917	0.000904917	0
rs859175	21	18636800	3	3	0	331519	0.000904917	0.000904917	0
rs17210850	21	18637686	3	3	0	331519	0.000904917	0.000904917	0
rs2824271	21	18638247	3	3	0	331519	0.000904917	0.000904917	0
rs117153858	21	18643607	3	3	0	331519	0.000904917	0.000904917	0
rs7282371	21	18650150	3	3	0	331519	0.000904917	0.000904917	0
rs8131785	21	18662318	3	3	0	331519	0.000904917	0.000904917	0
rs117612644	21	18675601	3	3	0	331519	0.000904917	0.000904917	0
rs75678753	21	18695397	4	4	0	331518	0.00120656	0.00120656	0
rs116856950	21	18696946	4	4	0	331518	0.00120656	0.00120656	0
rs13046728	21	18698598	4	4	0	331518	0.00120656	0.00120656	0
rs28692773	21	18698846	4	4	0	331518	0.00120656	0.00120656	0
rs2824278	21	18710371	4	4	0	331518	0.00120656	0.00120656	0
rs73192877	21	18719994	4	4	0	331518	0.00120656	0.00120656	0
rs62239991	21	18722651	5	5	0	331517	0.0015082	0.0015082	0
rs78288220	21	18723765	5	5	0	331517	0.0015082	0.0015082	0
rs77774613	21	18724057	5	5	0	331517	0.0015082	0.0015082	0
rs116851622	21	18728968	5	5	0	331517	0.0015082	0.0015082	0
rs7280074	21	18730245	5	5	0	331517	0.0015082	0.0015082	0
rs76556334	21	18731281	5	5	0	331517	0.0015082	0.0015082	0
rs8129178	21	18733011	5	5	0	331517	0.0015082	0.0015082	0
rs9305811	21	18736848	5	5	0	331517	0.0015082	0.0015082	0
rs207011	21	18737223	5	5	0	331517	0.0015082	0.0015082	0
rs7279473	21	18739946	5	5	0	331517	0.0015082	0.0015082	0
rs117226980	21	18744903	5	5	0	331517	0.0015082	0.0015082	0
rs4818343	21	18745698	5	5	0	331517	0.0015082	0.0015082	0
rs2824285	21	18764297	6	6	0	331516	0.00180983	0.00180983	0
rs190936986	21	18764496	6	6	0	331516	0.00180983	0.00180983	0
rs2824286	21	18766325	6	6	0	331516	0.00180983	0.00180983	0
rs9974114	21	18767799	6	6	0	331516	0.00180983	0.00180983	0
rs208876	21	18770484	6	6	0	331516	0.00180983	0.00180983	0
rs75682881	21	18775707	6	6	0	331516	0.00180983	0.00180983	0
rs76482719	21	18781828	6	6	0	331516	0.00180983	0.00180983	0
rs11702664	21	18786001	6	6	0	331516	0.00180983	0.00180983	0
rs2824291	21	18786168	6	6	0	331516	0.00180983	0.00180983	0
rs73192944	21	18788509	6	6	0	331516	0.00180983	0.00180983	0
rs8128498	21	18790282	6	6	0	331516	0.00180983	0.00180983	0
rs9978331	21	18792933	6	6	0	331516	0.00180983	0.00180983	0
rs208926	21	18800329	8	8	0	331514	0.00241311	0.00241311	0
rs73195239	21	18803514	8	8	0	331514	0.00241311	0.00241311	0
rs73195242	21	18806326	9	9	0	331513	0.00271475	0.00271475	0
rs73195244	21	18806454	9	9	0	331513	0.00271475	0.00271475	0
rs208885	21	18808923	10	10	0	331512	0.00301639	0.00301639	0
rs13048555	21	18810795	10	10	0	331512	0.00301639	0.00301639	0
rs208892	21	18813490	10	10	0	331512	0.00301639	0.00301639	0
rs1389158	21	18814425	10	10	0	331512	0.00301639	0.00301639	0
rs17001725	21	18819147	11	11	0	331511	0.00331803	0.00331803	0
rs62242693	21	18819261	11	11	0	331511	0.00331803	0.00331803	0
rs17754807	21	18821866	11	11	0	331511	0.00331803	0.00331803	0
rs1974160	21	18821964	11	11	0	331511	0.00331803	0.00331803	0
rs2824310	21	18822174	11	11	0	331511	0.00331803	0.00331803	0
rs77335894	21	18823519	11	11	0	331511	0.00331803	0.00331803	0
rs77373100	21	18824378	11	11	0	331511	0.00331803	0.00331803	0
rs2824312	21	18824403	11	11	0	331511	0.00331803	0.00331803	0
rs12483510	21	18824505	11	11	0	331511	0.00331803	0.00331803	0
rs8130729	21	18825044	11	11	0	331511	0.00331803	0.00331803	0
rs2824313	21	18825200	11	11	0	331511	0.00331803	0.00331803	0
rs2824314	21	18825247	11	11	0	331511	0.00331803	0.00331803	0
rs2824315	21	18825927	11	11	0	331511	0.00331803	0.00331803	0
rs2824316	21	18826595	11	11	0	331511	0.00331803	0.00331803	0
rs1573437	21	18828052	11	11	0	331511	0.00331803	0.00331803	0
rs62242696	21	18828524	11	11	0	331511	0.00331803	0.00331803	0
rs74705646	21	18830047	12	12	0	331510	0.00361967	0.00361967	0
rs2824318	21	18830470	12	12	0	331510	0.00361967	0.00361967	0
rs2824319	21	18832365	12	12	0	331510	0.00361967	0.00361967	0
rs2824320	21	18832640	12	12	0	331510	0.00361967	0.00361967	0
rs9979358	21	18836059	12	12	0	331510	0.00361967	0.00361967	0
rs73195274	21	18836467	12	12	0	331510	0.00361967	0.00361967	0
rs12626798	21	18838900	12	12	0	331510	0.00361967	0.00361967	0
rs56276820	21	18839526	12	12	0	331510	0.00361967	0.00361967	0
rs79343020	21	18839857	12	12	0	331510	0.00361967	0.00361967	0
rs35802488	21	18841879	12	12	0	331510	0.00361967	0.00361967	0
rs62242707	21	18843067	12	12	0	331510	0.00361967	0.00361967	0
rs928247	21	18844860	12	12	0	331510	0.00361967	0.00361967	0
rs79549529	21	18847263	12	12	0	331510	0.00361967	0.00361967	0
rs9977613	21	18849807	12	12	0	331510	0.00361967	0.00361967	0
rs7276667	21	18852105	12	12	0	331510	0.00361967	0.00361967	0
rs2824327	21	18853902	12	12	0	331510	0.00361967	0.00361967	0
rs75917080	21	18860160	12	12	0	331510	0.00361967	0.00361967	0
rs2250157	21	18865820	12	12	0	331510	0.00361967	0.00361967	0
rs113372479	21	18866646	12	12	0	331510	0.00361967	0.00361967	0
rs66842206	21	18872562	12	12	0	331510	0.00361967	0.00361967	0
rs2776068	21	18877791	12	12	0	331510	0.00361967	0.00361967	0
rs2849890	21	18885898	12	12	0	331510	0.00361967	0.00361967	0
rs211953	21	18890217	12	12	0	331510	0.00361967	0.00361967	0
rs77169459	21	18895367	12	12	0	331510	0.00361967	0.00361967	0
rs73199476	21	18898449	12	12	0	331510	0.00361967	0.00361967	0
rs74905091	21	18899827	12	12	0	331510	0.00361967	0.00361967	0
rs2824336	21	18901969	12	12	0	331510	0.00361967	0.00361967	0
rs62239877	21	18903657	12	12	0	331510	0.00361967	0.00361967	0
rs77985686	21	18908394	12	12	0	331510	0.00361967	0.00361967	0
rs77518777	21	18910659	12	12	0	331510	0.00361967	0.00361967	0
rs76456485	21	18916613	12	12	0	331510	0.00361967	0.00361967	0
Affx-17408417	21	18918578	12	12	0	331510	0.00361967	0.00361967	0
rs2643069	21	18920691	12	12	0	331510	0.00361967	0.00361967	0
rs77404747	21	18924703	12	12	0	331510	0.00361967	0.00361967	0
rs2824359	21	18933828	12	12	0	331510	0.00361967	0.00361967	0
rs437470	21	18937758	12	12	0	331510	0.00361967	0.00361967	0
rs80203262	21	18941502	12	12	0	331510	0.00361967	0.00361967	0
rs2249739	21	18947070	12	12	0	331510	0.00361967	0.00361967	0
rs2250305	21	18951211	12	12	0	331510	0.00361967	0.00361967	0
rs77285730	21	18951407	12	12	0	331510	0.00361967	0.00361967	0
rs80089442	21	18952076	12	12	0	331510	0.00361967	0.00361967	0
rs62239947	21	18954924	12	12	0	331510	0.00361967	0.00361967	0
rs73892617	21	18955605	12	12	0	331510	0.00361967	0.00361967	0
rs17755917	21	18956705	12	12	0	331510	0.00361967	0.00361967	0
rs2824376	21	18958316	12	12	0	331510	0.00361967	0.00361967	0
rs117116574	21	18958380	12	12	0	331510	0.00361967	0.00361967	0
rs76950499	21	18964358	13	12	1	331509	0.00392131	0.00361967	0.000301639
rs9977638	21	18968320	13	12	1	331509	0.00392131	0.00361967	0.000301639
rs61754145	21	18981367	12	11	1	331510	0.00361967	0.00331803	0.000301639
rs73195005	21	18987988	12	11	1	331510	0.00361967	0.00331803	0.000301639
rs77380900	21	18989377	12	11	1	331510	0.00361967	0.00331803	0.000301639
rs8133946	21	18997213	12	11	1	331510	0.00361967	0.00331803	0.000301639
rs1494935	21	19011263	12	11	1	331510	0.00361967	0.00331803	0.000301639
rs79615006	21	19021099	13	12	1	331509	0.00392131	0.00361967	0.000301639
rs34345815	21	19023398	13	12	1	331509	0.00392131	0.00361967	0.000301639
rs1494932	21	19024276	13	12	1	331509	0.00392131	0.00361967	0.000301639
rs11700793	21	19031380	13	12	1	331509	0.00392131	0.00361967	0.000301639
rs73310223	21	19035747	13	12	1	331509	0.00392131	0.00361967	0.000301639
rs2824430	21	19040005	13	12	1	331509	0.00392131	0.00361967	0.000301639
rs2824432	21	19041179	13	12	1	331509	0.00392131	0.00361967	0.000301639
rs7278715	21	19042323	13	12	1	331509	0.00392131	0.00361967	0.000301639
rs8134716	21	19043295	13	12	1	331509	0.00392131	0.00361967	0.000301639
rs73200553	21	19044157	13	12	1	331509	0.00392131	0.00361967	0.000301639
rs2824439	21	19044975	13	12	1	331509	0.00392131	0.00361967	0.000301639
rs73200561	21	19045795	13	12	1	331509	0.00392131	0.00361967	0.000301639
rs1389996	21	19046239	13	12	1	331509	0.00392131	0.00361967	0.000301639
rs728016	21	19046679	13	12	1	331509	0.00392131	0.00361967	0.000301639
rs13046530	21	19046706	13	12	1	331509	0.00392131	0.00361967	0.000301639
rs112926469	21	19050937	13	12	1	331509	0.00392131	0.00361967	0.000301639
rs8128554	21	19052087	13	12	1	331509	0.00392131	0.00361967	0.000301639
rs2824443	21	19055599	12	11	1	331510	0.00361967	0.00331803	0.000301639
rs78890398	21	19061257	12	11	1	331510	0.00361967	0.00331803	0.000301639
rs2824447	21	19065456	12	11	1	331510	0.00361967	0.00331803	0.000301639
rs2824456	21	19069533	12	11	1	331510	0.00361967	0.00331803	0.000301639
rs4818379	21	19070108	12	11	1	331510	0.00361967	0.00331803	0.000301639
rs7282560	21	19075102	12	11	1	331510	0.00361967	0.00331803	0.000301639
rs12626851	21	19081705	12	11	1	331510	0.00361967	0.00331803	0.000301639
rs9977139	21	19098871	11	10	1	331511	0.00331803	0.00301639	0.000301639
rs57735164	21	19098952	11	10	1	331511	0.00331803	0.00301639	0.000301639
rs79303674	21	19101703	11	10	1	331511	0.00331803	0.00301639	0.000301639
rs9637034	21	19109333	11	10	1	331511	0.00331803	0.00301639	0.000301639
rs117471257	21	19109348	11	10	1	331511	0.00331803	0.00301639	0.000301639
rs117438920	21	19124722	10	10	0	331512	0.00301639	0.00301639	0
rs7276293	21	19126079	10	10	0	331512	0.00301639	0.00301639	0
rs243570	21	19128706	8	8	0	331514	0.00241311	0.00241311	0
rs243576	21	19131238	8	8	0	331514	0.00241311	0.00241311	0
rs11701256	21	19132932	8	8	0	331514	0.00241311	0.00241311	0
rs17761710	21	19133448	8	8	0	331514	0.00241311	0.00241311	0
rs75919559	21	19133902	8	8	0	331514	0.00241311	0.00241311	0
rs78958927	21	19134195	8	8	0	331514	0.00241311	0.00241311	0
rs8131431	21	19134859	8	8	0	331514	0.00241311	0.00241311	0
rs77167116	21	19136052	8	8	0	331514	0.00241311	0.00241311	0
rs78010665	21	19137444	8	8	0	331514	0.00241311	0.00241311	0
rs74632412	21	19137559	8	8	0	331514	0.00241311	0.00241311	0
rs75144913	21	19139746	8	8	0	331514	0.00241311	0.00241311	0
rs2824483	21	19139775	8	8	0	331514	0.00241311	0.00241311	0
rs2824484	21	19148593	6	6	0	331516	0.00180983	0.00180983	0
rs28409029	21	19149091	6	6	0	331516	0.00180983	0.00180983	0
rs171477	21	19150133	6	6	0	331516	0.00180983	0.00180983	0
rs113884255	21	19152209	6	6	0	331516	0.00180983	0.00180983	0
rs117872498	21	19153629	6	6	0	331516	0.00180983	0.00180983	0
rs243589	21	19154859	6	6	0	331516	0.00180983	0.00180983	0
rs77015128	21	19156265	6	6	0	331516	0.00180983	0.00180983	0
rs11088653	21	19157375	6	6	0	331516	0.00180983	0.00180983	0
rs9974456	21	19157380	6	6	0	331516	0.00180983	0.00180983	0
rs4818383	21	19157415	6	6	0	331516	0.00180983	0.00180983	0
rs243599	21	19159523	6	6	0	331516	0.00180983	0.00180983	0
rs1047978	21	19169155	5	5	0	331517	0.0015082	0.0015082	0
rs2824495	21	19169218	5	5	0	331517	0.0015082	0.0015082	0
rs80018068	21	19178427	5	5	0	331517	0.0015082	0.0015082	0
rs12627264	21	19186614	5	5	0	331517	0.0015082	0.0015082	0
Affx-80289417	21	19190550	5	5	0	331517	0.0015082	0.0015082	0
Affx-52361229	21	19190556	5	5	0	331517	0.0015082	0.0015082	0
rs78250590	21	19195407	5	5	0	331517	0.0015082	0.0015082	0
rs62212950	21	19197465	5	5	0	331517	0.0015082	0.0015082	0
rs74495956	21	19202051	5	5	0	331517	0.0015082	0.0015082	0
rs1387615	21	19225264	5	5	0	331517	0.0015082	0.0015082	0
rs34451065	21	19226121	5	5	0	331517	0.0015082	0.0015082	0
rs13047034	21	19226451	5	5	0	331517	0.0015082	0.0015082	0
rs2824517	21	19228178	5	5	0	331517	0.0015082	0.0015082	0
rs11700400	21	19231555	5	5	0	331517	0.0015082	0.0015082	0
rs17768396	21	19253526	5	5	0	331517	0.0015082	0.0015082	0
rs2824531	21	19254879	5	5	0	331517	0.0015082	0.0015082	0
rs117393074	21	19255867	0	0	0	331552	0	0	0
rs2824534	21	19259311	5	5	0	331517	0.0015082	0.0015082	0
rs74398453	21	19262456	5	5	0	331517	0.0015082	0.0015082	0
rs7278320	21	19265968	5	5	0	331517	0.0015082	0.0015082	0
rs118052078	21	19277689	5	5	0	331517	0.0015082	0.0015082	0
rs2178943	21	19286918	5	5	0	331517	0.0015082	0.0015082	0
rs7278782	21	19299837	5	5	0	331517	0.0015082	0.0015082	0
rs73210365	21	19308354	5	5	0	331517	0.0015082	0.0015082	0
rs13051688	21	19315765	0	0	0	331552	0	0	0
rs1876036	21	19316624	5	5	0	331517	0.0015082	0.0015082	0
rs174742	21	19332324	6	5	1	331516	0.00180983	0.0015082	0.000301639
rs197564	21	19332843	6	5	1	331516	0.00180983	0.0015082	0.000301639
rs113097285	21	19334643	6	5	1	331516	0.00180983	0.0015082	0.000301639
rs2824583	21	19340281	6	5	1	331516	0.00180983	0.0015082	0.000301639
rs117268341	21	19346378	6	5	1	331516	0.00180983	0.0015082	0.000301639
rs74755865	21	19349223	6	5	1	331516	0.00180983	0.0015082	0.000301639
rs17769032	21	19357631	6	5	1	331516	0.00180983	0.0015082	0.000301639
rs158006	21	19357993	6	5	1	331516	0.00180983	0.0015082	0.000301639
rs117905085	21	19361543	6	5	1	331516	0.00180983	0.0015082	0.000301639
rs150210	21	19362312	6	5	1	331516	0.00180983	0.0015082	0.000301639
rs117605266	21	19367979	6	5	1	331516	0.00180983	0.0015082	0.000301639
rs76046681	21	19375928	6	5	1	331516	0.00180983	0.0015082	0.000301639
rs1867705	21	19377393	6	5	1	331516	0.00180983	0.0015082	0.000301639
rs1394745	21	19377939	6	5	1	331516	0.00180983	0.0015082	0.000301639
rs77090629	21	19385041	6	5	1	331516	0.00180983	0.0015082	0.000301639
rs258646	21	19391326	6	5	1	331516	0.00180983	0.0015082	0.000301639
rs73892829	21	19392301	6	5	1	331516	0.00180983	0.0015082	0.000301639
rs118081892	21	19393850	6	5	1	331516	0.00180983	0.0015082	0.000301639
rs158044	21	19395457	6	5	1	331516	0.00180983	0.0015082	0.000301639
rs117601587	21	19397763	6	5	1	331516	0.00180983	0.0015082	0.000301639
rs73196629	21	19399885	6	5	1	331516	0.00180983	0.0015082	0.000301639
rs157740	21	19403222	6	5	1	331516	0.00180983	0.0015082	0.000301639
rs2591641	21	19404052	6	5	1	331516	0.00180983	0.0015082	0.000301639
rs2824607	21	19405159	6	5	1	331516	0.00180983	0.0015082	0.000301639
rs76315653	21	19406981	0	0	0	331552	0	0	0
rs3133060	21	19408302	6	5	1	331516	0.00180983	0.0015082	0.000301639
rs62213039	21	19413893	6	5	1	331516	0.00180983	0.0015082	0.000301639
rs157743	21	19414919	6	5	1	331516	0.00180983	0.0015082	0.000301639
rs71319669	21	19418752	6	5	1	331516	0.00180983	0.0015082	0.000301639
rs149781	21	19419466	6	5	1	331516	0.00180983	0.0015082	0.000301639
rs157741	21	19419535	6	5	1	331516	0.00180983	0.0015082	0.000301639
rs157734	21	19424431	7	6	1	331515	0.00211147	0.00180983	0.000301639
rs73196662	21	19425820	7	6	1	331515	0.00211147	0.00180983	0.000301639
rs117200752	21	19426998	7	6	1	331515	0.00211147	0.00180983	0.000301639
rs80289836	21	19427023	7	6	1	331515	0.00211147	0.00180983	0.000301639
rs150056	21	19427488	7	6	1	331515	0.00211147	0.00180983	0.000301639
rs150057	21	19427627	7	6	1	331515	0.00211147	0.00180983	0.000301639
rs79138132	21	19427805	7	6	1	331515	0.00211147	0.00180983	0.000301639
rs154745	21	19437645	7	6	1	331515	0.00211147	0.00180983	0.000301639
rs150142	21	19453447	7	6	1	331515	0.00211147	0.00180983	0.000301639
rs73198543	21	19453509	7	6	1	331515	0.00211147	0.00180983	0.000301639
rs75502184	21	19462686	8	7	1	331514	0.00241311	0.00211147	0.000301639
rs116978035	21	19469227	8	7	1	331514	0.00241311	0.00211147	0.000301639
rs77192107	21	19474416	8	7	1	331514	0.00241311	0.00211147	0.000301639
rs2248200	21	19474615	8	7	1	331514	0.00241311	0.00211147	0.000301639
rs78605471	21	19475741	8	7	1	331514	0.00241311	0.00211147	0.000301639
rs1882889	21	19475795	8	7	1	331514	0.00241311	0.00211147	0.000301639
rs62215391	21	19480435	8	7	1	331514	0.00241311	0.00211147	0.000301639
rs62215392	21	19480530	8	7	1	331514	0.00241311	0.00211147	0.000301639
rs118170877	21	19480661	8	7	1	331514	0.00241311	0.00211147	0.000301639
rs13048693	21	19480843	8	7	1	331514	0.00241311	0.00211147	0.000301639
rs74825933	21	19481009	8	7	1	331514	0.00241311	0.00211147	0.000301639
rs1491784	21	19481664	8	7	1	331514	0.00241311	0.00211147	0.000301639
rs77228232	21	19482487	8	7	1	331514	0.00241311	0.00211147	0.000301639
rs73894751	21	19483119	8	7	1	331514	0.00241311	0.00211147	0.000301639
rs205676	21	19484268	8	7	1	331514	0.00241311	0.00211147	0.000301639
rs78050389	21	19487743	8	7	1	331514	0.00241311	0.00211147	0.000301639
rs205672	21	19487804	8	7	1	331514	0.00241311	0.00211147	0.000301639
rs2824632	21	19488183	8	7	1	331514	0.00241311	0.00211147	0.000301639
rs9976869	21	19491302	8	7	1	331514	0.00241311	0.00211147	0.000301639
rs78040631	21	19492589	8	7	1	331514	0.00241311	0.00211147	0.000301639
rs76035742	21	19492736	8	7	1	331514	0.00241311	0.00211147	0.000301639
rs2824638	21	19494271	8	7	1	331514	0.00241311	0.00211147	0.000301639
rs60456041	21	19494461	8	7	1	331514	0.00241311	0.00211147	0.000301639
rs2131050	21	19496596	8	7	1	331514	0.00241311	0.00211147	0.000301639
rs77779037	21	19497856	8	7	1	331514	0.00241311	0.00211147	0.000301639
rs205696	21	19501856	8	7	1	331514	0.00241311	0.00211147	0.000301639
rs73200968	21	19502547	8	7	1	331514	0.00241311	0.00211147	0.000301639
rs77923858	21	19503081	8	7	1	331514	0.00241311	0.00211147	0.000301639
rs2824643	21	19504855	8	7	1	331514	0.00241311	0.00211147	0.000301639
rs117076944	21	19505311	0	0	0	331552	0	0	0
rs2824647	21	19506715	8	7	1	331514	0.00241311	0.00211147	0.000301639
rs2824650	21	19509875	8	7	1	331514	0.00241311	0.00211147	0.000301639
rs117780818	21	19510041	8	7	1	331514	0.00241311	0.00211147	0.000301639
rs76351967	21	19511242	8	7	1	331514	0.00241311	0.00211147	0.000301639
rs76827534	21	19519640	8	7	1	331514	0.00241311	0.00211147	0.000301639
rs2824661	21	19526240	8	7	1	331514	0.00241311	0.00211147	0.000301639
rs11088668	21	19527049	8	7	1	331514	0.00241311	0.00211147	0.000301639
rs116952370	21	19527293	8	7	1	331514	0.00241311	0.00211147	0.000301639
rs2824664	21	19528144	8	7	1	331514	0.00241311	0.00211147	0.000301639
rs77039766	21	19529480	8	7	1	331514	0.00241311	0.00211147	0.000301639
rs2824666	21	19531612	12	7	5	331510	0.00361967	0.00211147	0.0015082
rs79233888	21	19533572	14	7	7	331508	0.00422295	0.00211147	0.00211147
rs909261	21	19534836	16	7	9	331506	0.00482623	0.00211147	0.00271475
rs2824669	21	19535591	18	7	11	331504	0.0054295	0.00211147	0.00331803
rs62213374	21	19536638	20	7	13	331502	0.00603278	0.00211147	0.00392131
rs115197104	21	19540101	20	7	13	331502	0.00603278	0.00211147	0.00392131
rs11911479	21	19541320	20	7	13	331502	0.00603278	0.00211147	0.00392131
rs35312269	21	19544039	21	6	15	331501	0.00633442	0.00180983	0.00452459
rs9982558	21	19545581	21	6	15	331501	0.00633442	0.00180983	0.00452459
rs2178915	21	19548232	21	6	15	331501	0.00633442	0.00180983	0.00452459
rs2824683	21	19550449	21	6	15	331501	0.00633442	0.00180983	0.00452459
rs2824684	21	19551284	21	6	15	331501	0.00633442	0.00180983	0.00452459
rs9975746	21	19551337	21	6	15	331501	0.00633442	0.00180983	0.00452459
rs2824688	21	19552880	21	6	15	331501	0.00633442	0.00180983	0.00452459
rs11911141	21	19553380	21	6	15	331501	0.00633442	0.00180983	0.00452459
rs73202938	21	19555391	21	6	15	331501	0.00633442	0.00180983	0.00452459
rs75288695	21	19556053	21	6	15	331501	0.00633442	0.00180983	0.00452459
rs7279833	21	19558150	22	7	15	331500	0.00663606	0.00211147	0.00452459
rs8131689	21	19558337	22	7	15	331500	0.00663606	0.00211147	0.00452459
rs2824695	21	19559058	22	7	15	331500	0.00663606	0.00211147	0.00452459
rs76950342	21	19559068	22	7	15	331500	0.00663606	0.00211147	0.00452459
rs9984966	21	19560078	22	7	15	331500	0.00663606	0.00211147	0.00452459
rs9647200	21	19560688	22	7	15	331500	0.00663606	0.00211147	0.00452459
rs9305851	21	19561040	22	7	15	331500	0.00663606	0.00211147	0.00452459
rs2824697	21	19561326	22	7	15	331500	0.00663606	0.00211147	0.00452459
rs2824700	21	19562494	22	7	15	331500	0.00663606	0.00211147	0.00452459
rs9974741	21	19563533	22	7	15	331500	0.00663606	0.00211147	0.00452459
rs2824704	21	19568486	22	7	15	331500	0.00663606	0.00211147	0.00452459
rs73202953	21	19568932	22	7	15	331500	0.00663606	0.00211147	0.00452459
rs140144676	21	19571190	22	7	15	331500	0.00663606	0.00211147	0.00452459
rs9305854	21	19574901	22	7	15	331500	0.00663606	0.00211147	0.00452459
rs62213376	21	19575926	22	7	15	331500	0.00663606	0.00211147	0.00452459
rs8131954	21	19581800	22	7	15	331500	0.00663606	0.00211147	0.00452459
rs7277077	21	19582526	22	7	15	331500	0.00663606	0.00211147	0.00452459
rs964529	21	19584708	22	7	15	331500	0.00663606	0.00211147	0.00452459
rs79297434	21	19586142	22	7	15	331500	0.00663606	0.00211147	0.00452459
rs62213413	21	19595527	22	7	15	331500	0.00663606	0.00211147	0.00452459
rs7276648	21	19596631	22	7	15	331500	0.00663606	0.00211147	0.00452459
rs117211860	21	19600576	22	7	15	331500	0.00663606	0.00211147	0.00452459
rs73204820	21	19600970	22	7	15	331500	0.00663606	0.00211147	0.00452459
rs112603337	21	19606419	22	7	15	331500	0.00663606	0.00211147	0.00452459
rs80208643	21	19618935	21	7	14	331501	0.00633442	0.00211147	0.00422295
rs9808639	21	19624679	21	7	14	331501	0.00633442	0.00211147	0.00422295
rs73206943	21	19625730	21	7	14	331501	0.00633442	0.00211147	0.00422295
rs9975674	21	19640343	11	7	4	331511	0.00331803	0.00211147	0.00120656
rs7282779	21	19642691	11	7	4	331511	0.00331803	0.00211147	0.00120656
rs74364162	21	19647965	10	7	3	331512	0.00301639	0.00211147	0.000904917
rs73320125	21	19651307	10	7	3	331512	0.00301639	0.00211147	0.000904917
rs147119206	21	19651329	10	7	3	331512	0.00301639	0.00211147	0.000904917
Affx-86891701	21	19651336	0	0	0	331552	0	0	0
rs121908059	21	19653456	10	7	3	331512	0.00301639	0.00211147	0.000904917
rs1023126	21	19654798	10	7	3	331512	0.00301639	0.00211147	0.000904917
rs8128746	21	19656171	10	7	3	331512	0.00301639	0.00211147	0.000904917
rs75423904	21	19656266	10	7	3	331512	0.00301639	0.00211147	0.000904917
rs66480111	21	19656267	10	7	3	331512	0.00301639	0.00211147	0.000904917
rs117875843	21	19657794	10	7	3	331512	0.00301639	0.00211147	0.000904917
rs1155077	21	19658718	10	7	3	331512	0.00301639	0.00211147	0.000904917
rs7283748	21	19660206	10	7	3	331512	0.00301639	0.00211147	0.000904917
rs76010767	21	19662058	10	7	3	331512	0.00301639	0.00211147	0.000904917
rs726489	21	19664394	10	7	3	331512	0.00301639	0.00211147	0.000904917
rs55901415	21	19665104	10	7	3	331512	0.00301639	0.00211147	0.000904917
rs73210244	21	19667255	10	7	3	331512	0.00301639	0.00211147	0.000904917
rs116907908	21	19667434	10	7	3	331512	0.00301639	0.00211147	0.000904917
rs17771186	21	19667864	10	7	3	331512	0.00301639	0.00211147	0.000904917
rs2824720	21	19668977	10	7	3	331512	0.00301639	0.00211147	0.000904917
rs2824721	21	19670118	10	7	3	331512	0.00301639	0.00211147	0.000904917
rs8130239	21	19673844	10	7	3	331512	0.00301639	0.00211147	0.000904917
rs10482897	21	19678660	10	7	3	331512	0.00301639	0.00211147	0.000904917
rs2207386	21	19680072	10	7	3	331512	0.00301639	0.00211147	0.000904917
rs113106858	21	19680830	10	7	3	331512	0.00301639	0.00211147	0.000904917
rs73212037	21	19683216	10	7	3	331512	0.00301639	0.00211147	0.000904917
rs77374961	21	19683303	10	7	3	331512	0.00301639	0.00211147	0.000904917
rs77200626	21	19685292	10	7	3	331512	0.00301639	0.00211147	0.000904917
rs7281534	21	19685405	10	7	3	331512	0.00301639	0.00211147	0.000904917
rs117647996	21	19686233	0	0	0	331552	0	0	0
rs2406174	21	19686578	10	7	3	331512	0.00301639	0.00211147	0.000904917
rs2824731	21	19686959	10	7	3	331512	0.00301639	0.00211147	0.000904917
rs2824732	21	19687087	10	7	3	331512	0.00301639	0.00211147	0.000904917
rs57837813	21	19688786	10	7	3	331512	0.00301639	0.00211147	0.000904917
rs1474823	21	19697051	10	7	3	331512	0.00301639	0.00211147	0.000904917
Affx-80289420	21	19698827	10	7	3	331512	0.00301639	0.00211147	0.000904917
Affx-89012433	21	19698829	10	7	3	331512	0.00301639	0.00211147	0.000904917
rs118001987	21	19699118	10	7	3	331512	0.00301639	0.00211147	0.000904917
rs985327	21	19700768	10	7	3	331512	0.00301639	0.00211147	0.000904917
rs1155847	21	19704296	10	7	3	331512	0.00301639	0.00211147	0.000904917
rs146718638	21	19704490	10	7	3	331512	0.00301639	0.00211147	0.000904917
rs2824745	21	19706762	10	7	3	331512	0.00301639	0.00211147	0.000904917
rs2824746	21	19707768	10	7	3	331512	0.00301639	0.00211147	0.000904917
rs2244884	21	19709819	10	7	3	331512	0.00301639	0.00211147	0.000904917
rs2824749	21	19709878	10	7	3	331512	0.00301639	0.00211147	0.000904917
rs117638453	21	19711087	10	7	3	331512	0.00301639	0.00211147	0.000904917
rs61735771	21	19715947	10	7	3	331512	0.00301639	0.00211147	0.000904917
rs1023388	21	19717241	10	7	3	331512	0.00301639	0.00211147	0.000904917
rs2824753	21	19717634	10	7	3	331512	0.00301639	0.00211147	0.000904917
rs62214963	21	19718292	11	7	4	331511	0.00331803	0.00211147	0.00120656
rs2824755	21	19718818	11	7	4	331511	0.00331803	0.00211147	0.00120656
rs13047640	21	19721194	11	7	4	331511	0.00331803	0.00211147	0.00120656
rs9305864	21	19723008	11	7	4	331511	0.00331803	0.00211147	0.00120656
rs9978650	21	19723055	11	7	4	331511	0.00331803	0.00211147	0.00120656
rs17699052	21	19725419	11	7	4	331511	0.00331803	0.00211147	0.00120656
rs149710792	21	19726126	11	7	4	331511	0.00331803	0.00211147	0.00120656
rs34162864	21	19726138	11	7	4	331511	0.00331803	0.00211147	0.00120656
rs78054620	21	19727990	11	7	4	331511	0.00331803	0.00211147	0.00120656
rs2824767	21	19729066	11	7	4	331511	0.00331803	0.00211147	0.00120656
rs112037263	21	19731103	11	7	4	331511	0.00331803	0.00211147	0.00120656
rs17771793	21	19734053	11	7	4	331511	0.00331803	0.00211147	0.00120656
rs2824771	21	19734185	11	7	4	331511	0.00331803	0.00211147	0.00120656
rs77699745	21	19738356	11	7	4	331511	0.00331803	0.00211147	0.00120656
rs73196436	21	19745246	11	7	4	331511	0.00331803	0.00211147	0.00120656
rs74525913	21	19748224	11	7	4	331511	0.00331803	0.00211147	0.00120656
rs2824784	21	19750078	11	7	4	331511	0.00331803	0.00211147	0.00120656
rs2824790	21	19756040	10	6	4	331512	0.00301639	0.00180983	0.00120656
rs17836456	21	19756765	10	6	4	331512	0.00301639	0.00180983	0.00120656
rs17699350	21	19757325	10	6	4	331512	0.00301639	0.00180983	0.00120656
rs2824794	21	19759893	10	6	4	331512	0.00301639	0.00180983	0.00120656
rs2824800	21	19766366	10	6	4	331512	0.00301639	0.00180983	0.00120656
rs2824804	21	19770562	10	6	4	331512	0.00301639	0.00180983	0.00120656
rs73196465	21	19771590	10	6	4	331512	0.00301639	0.00180983	0.00120656
rs80334783	21	19776950	10	6	4	331512	0.00301639	0.00180983	0.00120656
rs117544315	21	19784160	10	6	4	331512	0.00301639	0.00180983	0.00120656
rs2268438	21	19789884	10	6	4	331512	0.00301639	0.00180983	0.00120656
rs117119795	21	19792819	10	6	4	331512	0.00301639	0.00180983	0.00120656
rs9983948	21	19794186	10	6	4	331512	0.00301639	0.00180983	0.00120656
rs2824820	21	19796510	9	6	3	331513	0.00271475	0.00180983	0.000904917
rs77997640	21	19820007	9	6	3	331513	0.00271475	0.00180983	0.000904917
rs4816774	21	19820087	9	6	3	331513	0.00271475	0.00180983	0.000904917
rs111695108	21	19822687	9	6	3	331513	0.00271475	0.00180983	0.000904917
rs2824838	21	19824426	9	6	3	331513	0.00271475	0.00180983	0.000904917
rs77213481	21	19826063	9	6	3	331513	0.00271475	0.00180983	0.000904917
rs77609403	21	19828958	9	6	3	331513	0.00271475	0.00180983	0.000904917
rs75251564	21	19842121	9	6	3	331513	0.00271475	0.00180983	0.000904917
rs117167498	21	19843965	9	6	3	331513	0.00271475	0.00180983	0.000904917
rs2824841	21	19844745	9	6	3	331513	0.00271475	0.00180983	0.000904917
rs17002664	21	19856662	10	7	3	331512	0.00301639	0.00211147	0.000904917
rs78527964	21	19860042	10	7	3	331512	0.00301639	0.00211147	0.000904917
rs7279524	21	19864524	10	7	3	331512	0.00301639	0.00211147	0.000904917
rs2824866	21	19879704	10	7	3	331512	0.00301639	0.00211147	0.000904917
rs4816777	21	19880866	10	7	3	331512	0.00301639	0.00211147	0.000904917
rs117041187	21	19881373	10	7	3	331512	0.00301639	0.00211147	0.000904917
rs80242455	21	19881565	10	7	3	331512	0.00301639	0.00211147	0.000904917
rs77581220	21	19881735	10	7	3	331512	0.00301639	0.00211147	0.000904917
rs2824888	21	19888026	10	7	3	331512	0.00301639	0.00211147	0.000904917
rs9978040	21	19889670	10	7	3	331512	0.00301639	0.00211147	0.000904917
rs73200320	21	19892601	10	7	3	331512	0.00301639	0.00211147	0.000904917
rs79949375	21	19895526	10	7	3	331512	0.00301639	0.00211147	0.000904917
rs79976720	21	19899283	10	7	3	331512	0.00301639	0.00211147	0.000904917
rs117296358	21	19902767	10	7	3	331512	0.00301639	0.00211147	0.000904917
rs17772976	21	19905231	10	7	3	331512	0.00301639	0.00211147	0.000904917
rs74968328	21	19923437	9	6	3	331513	0.00271475	0.00180983	0.000904917
rs2205483	21	19924888	9	6	3	331513	0.00271475	0.00180983	0.000904917
rs983475	21	19926493	9	6	3	331513	0.00271475	0.00180983	0.000904917
rs983477	21	19926823	9	6	3	331513	0.00271475	0.00180983	0.000904917
rs2205485	21	19930102	9	6	3	331513	0.00271475	0.00180983	0.000904917
rs2739303	21	19931133	9	6	3	331513	0.00271475	0.00180983	0.000904917
rs80002659	21	19933081	9	6	3	331513	0.00271475	0.00180983	0.000904917
rs117323988	21	19942733	9	6	3	331513	0.00271475	0.00180983	0.000904917
rs7283217	21	19949989	9	6	3	331513	0.00271475	0.00180983	0.000904917
rs77267705	21	19955453	9	6	3	331513	0.00271475	0.00180983	0.000904917
rs117251382	21	19957328	9	6	3	331513	0.00271475	0.00180983	0.000904917
rs2824921	21	19960870	9	6	3	331513	0.00271475	0.00180983	0.000904917
rs2824923	21	19962968	9	6	3	331513	0.00271475	0.00180983	0.000904917
rs78205873	21	19963265	9	6	3	331513	0.00271475	0.00180983	0.000904917
rs2205476	21	19963655	9	6	3	331513	0.00271475	0.00180983	0.000904917
rs35061689	21	19965430	9	6	3	331513	0.00271475	0.00180983	0.000904917
rs79830993	21	19974000	9	6	3	331513	0.00271475	0.00180983	0.000904917
rs78919486	21	19976439	9	6	3	331513	0.00271475	0.00180983	0.000904917
rs77401994	21	19982048	9	6	3	331513	0.00271475	0.00180983	0.000904917
rs9974998	21	19983850	9	6	3	331513	0.00271475	0.00180983	0.000904917
rs117438131	21	19987179	9	6	3	331513	0.00271475	0.00180983	0.000904917
rs2824954	21	19991636	9	6	3	331513	0.00271475	0.00180983	0.000904917
rs2824958	21	19993809	9	6	3	331513	0.00271475	0.00180983	0.000904917
rs117069376	21	19995322	9	6	3	331513	0.00271475	0.00180983	0.000904917
rs75463568	21	20001412	9	6	3	331513	0.00271475	0.00180983	0.000904917
rs73204119	21	20017362	9	6	3	331513	0.00271475	0.00180983	0.000904917
rs73204124	21	20019689	9	6	3	331513	0.00271475	0.00180983	0.000904917
rs2406467	21	20028334	10	6	4	331512	0.00301639	0.00180983	0.00120656
rs2824984	21	20042430	9	5	4	331513	0.00271475	0.0015082	0.00120656
rs73204172	21	20048048	9	5	4	331513	0.00271475	0.0015082	0.00120656
rs2824995	21	20056087	9	5	4	331513	0.00271475	0.0015082	0.00120656
rs17455613	21	20057919	9	5	4	331513	0.00271475	0.0015082	0.00120656
rs2824996	21	20059827	9	5	4	331513	0.00271475	0.0015082	0.00120656
rs78039932	21	20060157	9	5	4	331513	0.00271475	0.0015082	0.00120656
rs2825006	21	20075947	9	5	4	331513	0.00271475	0.0015082	0.00120656
rs9982217	21	20083010	9	5	4	331513	0.00271475	0.0015082	0.00120656
rs73205966	21	20091383	9	5	4	331513	0.00271475	0.0015082	0.00120656
rs4513371	21	20092099	9	5	4	331513	0.00271475	0.0015082	0.00120656
rs2825030	21	20092277	9	5	4	331513	0.00271475	0.0015082	0.00120656
rs2825043	21	20096923	9	5	4	331513	0.00271475	0.0015082	0.00120656
rs10470209	21	20110007	9	5	4	331513	0.00271475	0.0015082	0.00120656
rs73207918	21	20110061	9	5	4	331513	0.00271475	0.0015082	0.00120656
rs62215077	21	20111649	9	5	4	331513	0.00271475	0.0015082	0.00120656
rs2825062	21	20113922	9	5	4	331513	0.00271475	0.0015082	0.00120656
rs2406473	21	20119986	11	5	6	331511	0.00331803	0.0015082	0.00180983
rs58263410	21	20124590	11	5	6	331511	0.00331803	0.0015082	0.00180983
rs9983954	21	20124608	11	5	6	331511	0.00331803	0.0015082	0.00180983
rs8129581	21	20136039	11	5	6	331511	0.00331803	0.0015082	0.00180983
rs1475894	21	20138944	11	5	6	331511	0.00331803	0.0015082	0.00180983
rs117947413	21	20142311	11	5	6	331511	0.00331803	0.0015082	0.00180983
rs2825106	21	20149225	11	5	6	331511	0.00331803	0.0015082	0.00180983
rs9808793	21	20149246	11	5	6	331511	0.00331803	0.0015082	0.00180983
rs34057973	21	20150088	11	5	6	331511	0.00331803	0.0015082	0.00180983
rs73210632	21	20154635	12	5	7	331510	0.00361967	0.0015082	0.00211147
rs113294059	21	20162176	14	5	9	331508	0.00422295	0.0015082	0.00271475
rs112881005	21	20162661	14	5	9	331508	0.00422295	0.0015082	0.00271475
rs2825130	21	20174646	14	5	9	331508	0.00422295	0.0015082	0.00271475
rs117412607	21	20177377	14	5	9	331508	0.00422295	0.0015082	0.00271475
rs77380420	21	20182086	14	5	9	331508	0.00422295	0.0015082	0.00271475
rs117716311	21	20182144	14	5	9	331508	0.00422295	0.0015082	0.00271475
rs73311712	21	20182432	14	5	9	331508	0.00422295	0.0015082	0.00271475
rs35160363	21	20183774	14	5	9	331508	0.00422295	0.0015082	0.00271475
rs9975810	21	20184503	14	5	9	331508	0.00422295	0.0015082	0.00271475
rs2245748	21	20188177	14	5	9	331508	0.00422295	0.0015082	0.00271475
rs2825166	21	20192464	14	5	9	331508	0.00422295	0.0015082	0.00271475
rs2825176	21	20199596	14	5	9	331508	0.00422295	0.0015082	0.00271475
rs1159082	21	20199970	14	5	9	331508	0.00422295	0.0015082	0.00271475
rs2825187	21	20203056	15	5	10	331507	0.00452459	0.0015082	0.00301639
rs4818429	21	20207582	15	5	10	331507	0.00452459	0.0015082	0.00301639
rs12481868	21	20211069	15	5	10	331507	0.00452459	0.0015082	0.00301639
rs117982685	21	20211578	15	5	10	331507	0.00452459	0.0015082	0.00301639
rs2212772	21	20213438	15	5	10	331507	0.00452459	0.0015082	0.00301639
rs73194943	21	20219600	13	5	8	331509	0.00392131	0.0015082	0.00241311
rs8133969	21	20226601	12	4	8	331510	0.00361967	0.00120656	0.00241311
rs73315320	21	20230892	12	4	8	331510	0.00361967	0.00120656	0.00241311
rs73194972	21	20234613	12	4	8	331510	0.00361967	0.00120656	0.00241311
rs77019609	21	20234877	12	4	8	331510	0.00361967	0.00120656	0.00241311
rs13048541	21	20235765	12	4	8	331510	0.00361967	0.00120656	0.00241311
rs9976396	21	20251287	12	4	8	331510	0.00361967	0.00120656	0.00241311
rs79674724	21	20254193	12	4	8	331510	0.00361967	0.00120656	0.00241311
rs413087	21	20254847	12	4	8	331510	0.00361967	0.00120656	0.00241311
rs7275421	21	20255124	12	4	8	331510	0.00361967	0.00120656	0.00241311
rs79819089	21	20259923	12	4	8	331510	0.00361967	0.00120656	0.00241311
rs76122623	21	20265109	12	4	8	331510	0.00361967	0.00120656	0.00241311
rs17775389	21	20265398	12	4	8	331510	0.00361967	0.00120656	0.00241311
rs416336	21	20266775	12	4	8	331510	0.00361967	0.00120656	0.00241311
rs78778635	21	20277816	12	4	8	331510	0.00361967	0.00120656	0.00241311
rs449045	21	20280260	12	4	8	331510	0.00361967	0.00120656	0.00241311
rs7282410	21	20281435	12	4	8	331510	0.00361967	0.00120656	0.00241311
rs2142443	21	20294139	12	4	8	331510	0.00361967	0.00120656	0.00241311
rs443581	21	20294431	12	4	8	331510	0.00361967	0.00120656	0.00241311
rs385915	21	20298186	12	4	8	331510	0.00361967	0.00120656	0.00241311
rs79904048	21	20300442	12	4	8	331510	0.00361967	0.00120656	0.00241311
rs437841	21	20300838	12	4	8	331510	0.00361967	0.00120656	0.00241311
rs460825	21	20309005	12	4	8	331510	0.00361967	0.00120656	0.00241311
rs2825233	21	20332001	12	4	8	331510	0.00361967	0.00120656	0.00241311
rs79677918	21	20338766	12	4	8	331510	0.00361967	0.00120656	0.00241311
rs459143	21	20343264	13	4	9	331509	0.00392131	0.00120656	0.00271475
rs73198688	21	20347842	13	4	9	331509	0.00392131	0.00120656	0.00271475
rs448894	21	20353119	13	4	9	331509	0.00392131	0.00120656	0.00271475
rs450857	21	20354581	13	4	9	331509	0.00392131	0.00120656	0.00271475
rs377419	21	20356345	13	4	9	331509	0.00392131	0.00120656	0.00271475
rs441092	21	20357880	13	4	9	331509	0.00392131	0.00120656	0.00271475
rs75744194	21	20358771	13	4	9	331509	0.00392131	0.00120656	0.00271475
rs17775978	21	20359025	13	4	9	331509	0.00392131	0.00120656	0.00271475
rs7278537	21	20359202	13	4	9	331509	0.00392131	0.00120656	0.00271475
rs13047206	21	20360139	13	4	9	331509	0.00392131	0.00120656	0.00271475
rs2825255	21	20362376	13	4	9	331509	0.00392131	0.00120656	0.00271475
rs117344759	21	20365194	13	4	9	331509	0.00392131	0.00120656	0.00271475
rs76036226	21	20367594	13	4	9	331509	0.00392131	0.00120656	0.00271475
rs75975093	21	20371026	13	4	9	331509	0.00392131	0.00120656	0.00271475
rs117274481	21	20372529	13	4	9	331509	0.00392131	0.00120656	0.00271475
rs2825265	21	20373020	13	4	9	331509	0.00392131	0.00120656	0.00271475
rs142360322	21	20373322	13	4	9	331509	0.00392131	0.00120656	0.00271475
rs445298	21	20382045	13	4	9	331509	0.00392131	0.00120656	0.00271475
rs75701928	21	20384677	13	4	9	331509	0.00392131	0.00120656	0.00271475
rs437473	21	20387135	13	4	9	331509	0.00392131	0.00120656	0.00271475
rs144248825	21	20393699	13	4	9	331509	0.00392131	0.00120656	0.00271475
rs12482417	21	20395028	13	4	9	331509	0.00392131	0.00120656	0.00271475
rs2825276	21	20395279	13	4	9	331509	0.00392131	0.00120656	0.00271475
rs62216866	21	20402128	13	4	9	331509	0.00392131	0.00120656	0.00271475
rs2825297	21	20405222	13	4	9	331509	0.00392131	0.00120656	0.00271475
rs11088714	21	20406412	13	4	9	331509	0.00392131	0.00120656	0.00271475
rs2825299	21	20406484	13	4	9	331509	0.00392131	0.00120656	0.00271475
rs2825300	21	20406584	13	4	9	331509	0.00392131	0.00120656	0.00271475
rs2103500	21	20407555	13	4	9	331509	0.00392131	0.00120656	0.00271475
rs9979994	21	20409988	13	4	9	331509	0.00392131	0.00120656	0.00271475
rs6650853	21	20410023	13	4	9	331509	0.00392131	0.00120656	0.00271475
rs28396469	21	20415319	13	4	9	331509	0.00392131	0.00120656	0.00271475
rs2224432	21	20416887	13	4	9	331509	0.00392131	0.00120656	0.00271475
rs2825323	21	20421453	13	4	9	331509	0.00392131	0.00120656	0.00271475
rs4170	21	20432638	15	4	11	331507	0.00452459	0.00120656	0.00331803
rs17720336	21	20434838	15	4	11	331507	0.00452459	0.00120656	0.00331803
rs75624452	21	20435377	15	4	11	331507	0.00452459	0.00120656	0.00331803
rs2897545	21	20436939	15	4	11	331507	0.00452459	0.00120656	0.00331803
rs62210465	21	20438383	15	4	11	331507	0.00452459	0.00120656	0.00331803
rs764063	21	20455028	15	4	11	331507	0.00452459	0.00120656	0.00331803
rs74814307	21	20464865	15	4	11	331507	0.00452459	0.00120656	0.00331803
rs9808624	21	20467924	15	4	11	331507	0.00452459	0.00120656	0.00331803
rs62210476	21	20472631	15	4	11	331507	0.00452459	0.00120656	0.00331803
rs111935591	21	20480829	15	4	11	331507	0.00452459	0.00120656	0.00331803
rs77606390	21	20482246	15	4	11	331507	0.00452459	0.00120656	0.00331803
rs9284489	21	20483821	15	4	11	331507	0.00452459	0.00120656	0.00331803
rs2825359	21	20491478	15	4	11	331507	0.00452459	0.00120656	0.00331803
rs13050605	21	20497038	15	4	11	331507	0.00452459	0.00120656	0.00331803
rs118064138	21	20497381	15	4	11	331507	0.00452459	0.00120656	0.00331803
rs67269823	21	20498204	15	4	11	331507	0.00452459	0.00120656	0.00331803
rs117712052	21	20511193	16	5	11	331506	0.00482623	0.0015082	0.00331803
rs28617625	21	20518510	17	5	12	331505	0.00512786	0.0015082	0.00361967
rs7277258	21	20519598	17	5	12	331505	0.00512786	0.0015082	0.00361967
rs1475898	21	20525845	17	5	12	331505	0.00512786	0.0015082	0.00361967
rs2825388	21	20536649	16	5	11	331506	0.00482623	0.0015082	0.00331803
rs79297575	21	20539478	16	5	11	331506	0.00482623	0.0015082	0.00331803
rs35034228	21	20542057	16	5	11	331506	0.00482623	0.0015082	0.00331803
rs74380080	21	20544254	16	5	11	331506	0.00482623	0.0015082	0.00331803
rs8133378	21	20548261	16	5	11	331506	0.00482623	0.0015082	0.00331803
rs73202553	21	20552044	16	5	11	331506	0.00482623	0.0015082	0.00331803
rs17777477	21	20558644	16	5	11	331506	0.00482623	0.0015082	0.00331803
rs56412092	21	20558751	16	5	11	331506	0.00482623	0.0015082	0.00331803
rs62212660	21	20561447	16	5	11	331506	0.00482623	0.0015082	0.00331803
rs117654696	21	20567063	16	5	11	331506	0.00482623	0.0015082	0.00331803
rs77854615	21	20570620	16	5	11	331506	0.00482623	0.0015082	0.00331803
rs967260	21	20571172	16	5	11	331506	0.00482623	0.0015082	0.00331803
rs76792308	21	20572039	16	5	11	331506	0.00482623	0.0015082	0.00331803
rs79681017	21	20574641	16	5	11	331506	0.00482623	0.0015082	0.00331803
rs116931294	21	20582999	16	5	11	331506	0.00482623	0.0015082	0.00331803
rs28521897	21	20589639	16	5	11	331506	0.00482623	0.0015082	0.00331803
rs79882580	21	20602056	17	6	11	331505	0.00512786	0.00180983	0.00331803
rs73206533	21	20611474	17	6	11	331505	0.00512786	0.00180983	0.00331803
Affx-21315228	21	20617560	17	6	11	331505	0.00512786	0.00180983	0.00331803
rs77478226	21	20617818	17	6	11	331505	0.00512786	0.00180983	0.00331803
rs2825445	21	20629323	17	6	11	331505	0.00512786	0.00180983	0.00331803
rs2407029	21	20630061	17	6	11	331505	0.00512786	0.00180983	0.00331803
rs2825448	21	20632271	17	6	11	331505	0.00512786	0.00180983	0.00331803
rs2032155	21	20640957	17	6	11	331505	0.00512786	0.00180983	0.00331803
rs76748978	21	20645160	17	6	11	331505	0.00512786	0.00180983	0.00331803
rs117545949	21	20646363	17	6	11	331505	0.00512786	0.00180983	0.00331803
rs112211930	21	20657188	17	6	11	331505	0.00512786	0.00180983	0.00331803
rs74760689	21	20664482	18	6	12	331504	0.0054295	0.00180983	0.00361967
rs1012197	21	20676645	17	6	11	331505	0.00512786	0.00180983	0.00331803
rs17180326	21	20678595	17	6	11	331505	0.00512786	0.00180983	0.00331803
rs1016847	21	20678826	17	6	11	331505	0.00512786	0.00180983	0.00331803
rs856191	21	20684857	17	6	11	331505	0.00512786	0.00180983	0.00331803
rs2825522	21	20698408	16	5	11	331506	0.00482623	0.0015082	0.00331803
rs11345091	21	20702944	16	5	11	331506	0.00482623	0.0015082	0.00331803
rs856171	21	20703201	16	5	11	331506	0.00482623	0.0015082	0.00331803
rs35426312	21	20708358	15	5	10	331507	0.00452459	0.0015082	0.00301639
rs2825526	21	20709596	15	5	10	331507	0.00452459	0.0015082	0.00301639
rs2051372	21	20710519	15	5	10	331507	0.00452459	0.0015082	0.00301639
rs78442493	21	20710914	15	5	10	331507	0.00452459	0.0015082	0.00301639
rs2825528	21	20712042	16	6	10	331506	0.00482623	0.00180983	0.00301639
rs17778774	21	20712858	16	6	10	331506	0.00482623	0.00180983	0.00301639
rs13047582	21	20713043	16	6	10	331506	0.00482623	0.00180983	0.00301639
rs112730582	21	20715314	16	6	10	331506	0.00482623	0.00180983	0.00301639
rs17786575	21	20715316	16	6	10	331506	0.00482623	0.00180983	0.00301639
rs117878921	21	20715495	16	6	10	331506	0.00482623	0.00180983	0.00301639
rs1688099	21	20720390	16	6	10	331506	0.00482623	0.00180983	0.00301639
rs76122624	21	20721766	16	6	10	331506	0.00482623	0.00180983	0.00301639
rs75828551	21	20723509	16	6	10	331506	0.00482623	0.00180983	0.00301639
rs79775394	21	20725695	16	6	10	331506	0.00482623	0.00180983	0.00301639
rs28701137	21	20729986	16	6	10	331506	0.00482623	0.00180983	0.00301639
rs113988336	21	20746147	16	7	9	331506	0.00482623	0.00211147	0.00271475
rs190505376	21	20756909	16	7	9	331506	0.00482623	0.00211147	0.00271475
rs1489735	21	20761084	16	7	9	331506	0.00482623	0.00211147	0.00271475
rs116939982	21	20764338	16	7	9	331506	0.00482623	0.00211147	0.00271475
rs2825556	21	20764950	16	7	9	331506	0.00482623	0.00211147	0.00271475
rs117842359	21	20770498	16	7	9	331506	0.00482623	0.00211147	0.00271475
rs10854434	21	20771259	16	7	9	331506	0.00482623	0.00211147	0.00271475
rs17722533	21	20773336	16	7	9	331506	0.00482623	0.00211147	0.00271475
rs2172198	21	20779299	16	7	9	331506	0.00482623	0.00211147	0.00271475
rs1844871	21	20782794	16	7	9	331506	0.00482623	0.00211147	0.00271475
rs79890063	21	20786475	16	7	9	331506	0.00482623	0.00211147	0.00271475
rs2825573	21	20792036	16	7	9	331506	0.00482623	0.00211147	0.00271475
rs73214591	21	20796198	17	8	9	331505	0.00512786	0.00241311	0.00271475
rs2825576	21	20802904	17	8	9	331505	0.00512786	0.00241311	0.00271475
rs116859837	21	20804282	17	8	9	331505	0.00512786	0.00241311	0.00271475
rs77312685	21	20814882	17	8	9	331505	0.00512786	0.00241311	0.00271475
rs73216324	21	20816852	17	8	9	331505	0.00512786	0.00241311	0.00271475
rs9305907	21	20823528	20	9	11	331502	0.00603278	0.00271475	0.00331803
rs7280162	21	20824746	20	9	11	331502	0.00603278	0.00271475	0.00331803
rs78425539	21	20825271	20	9	11	331502	0.00603278	0.00271475	0.00331803
rs2407125	21	20827282	20	9	11	331502	0.00603278	0.00271475	0.00331803
rs68042193	21	20827898	20	9	11	331502	0.00603278	0.00271475	0.00331803
rs10084606	21	20829922	20	9	11	331502	0.00603278	0.00271475	0.00331803
rs2825593	21	20835905	20	9	11	331502	0.00603278	0.00271475	0.00331803
rs61651524	21	20841657	20	9	11	331502	0.00603278	0.00271475	0.00331803
rs1023128	21	20848066	20	9	11	331502	0.00603278	0.00271475	0.00331803
rs78331442	21	20854347	20	9	11	331502	0.00603278	0.00271475	0.00331803
rs116865494	21	20858608	20	9	11	331502	0.00603278	0.00271475	0.00331803
rs9979708	21	20859914	20	9	11	331502	0.00603278	0.00271475	0.00331803
rs113109854	21	20867497	20	9	11	331502	0.00603278	0.00271475	0.00331803
rs12627237	21	20876494	20	9	11	331502	0.00603278	0.00271475	0.00331803
rs73218582	21	20883292	20	9	11	331502	0.00603278	0.00271475	0.00331803
rs8128540	21	20883490	20	9	11	331502	0.00603278	0.00271475	0.00331803
rs117173717	21	20884328	20	9	11	331502	0.00603278	0.00271475	0.00331803
rs73213910	21	20892253	21	9	12	331501	0.00633442	0.00271475	0.00361967
rs76203224	21	20894679	21	9	12	331501	0.00633442	0.00271475	0.00361967
rs4396797	21	20897134	21	9	12	331501	0.00633442	0.00271475	0.00361967
rs73215803	21	20905464	21	9	12	331501	0.00633442	0.00271475	0.00361967
rs9977792	21	20919209	22	9	13	331500	0.00663606	0.00271475	0.00392131
rs9981920	21	20921066	22	9	13	331500	0.00663606	0.00271475	0.00392131
rs434435	21	20922289	22	9	13	331500	0.00663606	0.00271475	0.00392131
rs117360821	21	20923234	22	9	13	331500	0.00663606	0.00271475	0.00392131
rs372563	21	20923276	22	9	13	331500	0.00663606	0.00271475	0.00392131
rs112734961	21	20923568	22	9	13	331500	0.00663606	0.00271475	0.00392131
rs2825636	21	20925880	22	9	13	331500	0.00663606	0.00271475	0.00392131
rs74795617	21	20930327	22	9	13	331500	0.00663606	0.00271475	0.00392131
rs117171974	21	20933245	22	9	13	331500	0.00663606	0.00271475	0.00392131
rs2825642	21	20935389	20	9	11	331502	0.00603278	0.00271475	0.00331803
rs517933	21	20935961	20	9	11	331502	0.00603278	0.00271475	0.00331803
rs35283701	21	20940604	20	9	11	331502	0.00603278	0.00271475	0.00331803
rs2825656	21	20943854	20	9	11	331502	0.00603278	0.00271475	0.00331803
rs17003177	21	20944282	20	9	11	331502	0.00603278	0.00271475	0.00331803
rs62210635	21	20955577	20	9	11	331502	0.00603278	0.00271475	0.00331803
rs2825663	21	20955904	20	9	11	331502	0.00603278	0.00271475	0.00331803
rs117359037	21	20958653	20	9	11	331502	0.00603278	0.00271475	0.00331803
rs74447680	21	20959822	20	9	11	331502	0.00603278	0.00271475	0.00331803
rs9984336	21	20960969	20	9	11	331502	0.00603278	0.00271475	0.00331803
rs2825666	21	20961972	20	9	11	331502	0.00603278	0.00271475	0.00331803
rs117593253	21	20962677	20	9	11	331502	0.00603278	0.00271475	0.00331803
rs2825672	21	20965994	20	9	11	331502	0.00603278	0.00271475	0.00331803
rs4818473	21	20973624	19	9	10	331503	0.00573114	0.00271475	0.00301639
rs9977496	21	20980675	19	9	10	331503	0.00573114	0.00271475	0.00301639
rs75596910	21	20992805	19	9	10	331503	0.00573114	0.00271475	0.00301639
rs11908861	21	20995158	19	9	10	331503	0.00573114	0.00271475	0.00301639
rs116862385	21	20996346	19	9	10	331503	0.00573114	0.00271475	0.00301639
rs7279919	21	21005599	19	9	10	331503	0.00573114	0.00271475	0.00301639
rs2825695	21	21011189	19	9	10	331503	0.00573114	0.00271475	0.00301639
rs2825706	21	21019083	19	9	10	331503	0.00573114	0.00271475	0.00301639
rs67323813	21	21023774	19	9	10	331503	0.00573114	0.00271475	0.00301639
rs2825713	21	21023831	19	9	10	331503	0.00573114	0.00271475	0.00301639
rs2825714	21	21023966	19	9	10	331503	0.00573114	0.00271475	0.00301639
rs756372	21	21024139	19	9	10	331503	0.00573114	0.00271475	0.00301639
rs17003202	21	21025259	19	9	10	331503	0.00573114	0.00271475	0.00301639
rs79242380	21	21025310	19	9	10	331503	0.00573114	0.00271475	0.00301639
rs78028787	21	21028006	19	9	10	331503	0.00573114	0.00271475	0.00301639
rs2825716	21	21028831	19	9	10	331503	0.00573114	0.00271475	0.00301639
rs7277498	21	21030126	19	9	10	331503	0.00573114	0.00271475	0.00301639
rs116978652	21	21034320	19	9	10	331503	0.00573114	0.00271475	0.00301639
rs9983926	21	21036392	19	9	10	331503	0.00573114	0.00271475	0.00301639
rs73893892	21	21039468	19	9	10	331503	0.00573114	0.00271475	0.00301639
rs2825724	21	21039806	19	9	10	331503	0.00573114	0.00271475	0.00301639
rs116858876	21	21046546	19	9	10	331503	0.00573114	0.00271475	0.00301639
rs73326150	21	21048752	19	9	10	331503	0.00573114	0.00271475	0.00301639
rs62211690	21	21048970	19	9	10	331503	0.00573114	0.00271475	0.00301639
rs73217645	21	21052220	19	9	10	331503	0.00573114	0.00271475	0.00301639
rs59412786	21	21052223	19	9	10	331503	0.00573114	0.00271475	0.00301639
rs2825731	21	21052329	19	9	10	331503	0.00573114	0.00271475	0.00301639
rs34625375	21	21053988	19	9	10	331503	0.00573114	0.00271475	0.00301639
rs2825739	21	21054839	19	9	10	331503	0.00573114	0.00271475	0.00301639
rs9976670	21	21059179	19	9	10	331503	0.00573114	0.00271475	0.00301639
rs73217685	21	21064207	19	9	10	331503	0.00573114	0.00271475	0.00301639
rs1518246	21	21068284	19	9	10	331503	0.00573114	0.00271475	0.00301639
rs2407254	21	21071070	19	9	10	331503	0.00573114	0.00271475	0.00301639
rs2246513	21	21072770	19	9	10	331503	0.00573114	0.00271475	0.00301639
rs76042251	21	21075583	19	9	10	331503	0.00573114	0.00271475	0.00301639
rs73219616	21	21078263	19	9	10	331503	0.00573114	0.00271475	0.00301639
rs74879370	21	21079930	19	9	10	331503	0.00573114	0.00271475	0.00301639
rs73219627	21	21080507	19	9	10	331503	0.00573114	0.00271475	0.00301639
rs9978189	21	21094068	18	9	9	331504	0.0054295	0.00271475	0.00271475
rs7509792	21	21095569	18	9	9	331504	0.0054295	0.00271475	0.00271475
rs2154962	21	21104416	18	9	9	331504	0.0054295	0.00271475	0.00271475
rs2825763	21	21104423	18	9	9	331504	0.0054295	0.00271475	0.00271475
rs76479072	21	21110299	18	9	9	331504	0.0054295	0.00271475	0.00271475
rs2825774	21	21116855	18	9	9	331504	0.0054295	0.00271475	0.00271475
rs77585341	21	21134107	17	9	8	331505	0.00512786	0.00271475	0.00241311
rs77067294	21	21135398	17	9	8	331505	0.00512786	0.00271475	0.00241311
rs77251803	21	21136668	17	9	8	331505	0.00512786	0.00271475	0.00241311
rs71321736	21	21140518	17	9	8	331505	0.00512786	0.00271475	0.00241311
rs10222134	21	21146878	17	9	8	331505	0.00512786	0.00271475	0.00241311
rs468223	21	21151028	17	9	8	331505	0.00512786	0.00271475	0.00241311
rs117065509	21	21151547	17	9	8	331505	0.00512786	0.00271475	0.00241311
rs115717136	21	21160582	17	9	8	331505	0.00512786	0.00271475	0.00241311
rs1888413	21	21168284	17	9	8	331505	0.00512786	0.00271475	0.00241311
rs9305928	21	21184445	16	9	7	331506	0.00482623	0.00271475	0.00211147
rs2825810	21	21189775	16	9	7	331506	0.00482623	0.00271475	0.00211147
rs2825813	21	21192031	16	9	7	331506	0.00482623	0.00271475	0.00211147
rs2825837	21	21201453	16	9	7	331506	0.00482623	0.00271475	0.00211147
rs12151957	21	21201520	16	9	7	331506	0.00482623	0.00271475	0.00211147
rs117740520	21	21205668	16	9	7	331506	0.00482623	0.00271475	0.00211147
rs79795682	21	21205881	16	9	7	331506	0.00482623	0.00271475	0.00211147
rs12172913	21	21208597	17	9	8	331505	0.00512786	0.00271475	0.00241311
rs117376676	21	21209450	17	9	8	331505	0.00512786	0.00271475	0.00241311
rs2825859	21	21210527	17	9	8	331505	0.00512786	0.00271475	0.00241311
rs2825860	21	21210822	17	9	8	331505	0.00512786	0.00271475	0.00241311
rs73209346	21	21213334	17	9	8	331505	0.00512786	0.00271475	0.00241311
rs117044564	21	21215357	17	9	8	331505	0.00512786	0.00271475	0.00241311
rs80302209	21	21220761	14	6	8	331508	0.00422295	0.00180983	0.00241311
rs34543452	21	21227579	14	6	8	331508	0.00422295	0.00180983	0.00241311
rs2246743	21	21231303	13	5	8	331509	0.00392131	0.0015082	0.00241311
rs9984327	21	21240136	13	5	8	331509	0.00392131	0.0015082	0.00241311
rs17196459	21	21250552	13	5	8	331509	0.00392131	0.0015082	0.00241311
rs116934257	21	21254510	13	5	8	331509	0.00392131	0.0015082	0.00241311
rs79310419	21	21254752	13	5	8	331509	0.00392131	0.0015082	0.00241311
rs4818507	21	21254852	13	5	8	331509	0.00392131	0.0015082	0.00241311
rs13046259	21	21258185	13	5	8	331509	0.00392131	0.0015082	0.00241311
rs13046493	21	21264975	16	5	11	331506	0.00482623	0.0015082	0.00331803
rs75824650	21	21268892	20	5	15	331502	0.00603278	0.0015082	0.00452459
rs4816814	21	21281548	20	5	15	331502	0.00603278	0.0015082	0.00452459
rs77018478	21	21284735	24	5	19	331498	0.00723934	0.0015082	0.00573114
rs117070632	21	21293859	26	5	21	331496	0.00784262	0.0015082	0.00633442
rs117347613	21	21298780	27	5	22	331495	0.00814426	0.0015082	0.00663606
rs8126653	21	21300439	27	5	22	331495	0.00814426	0.0015082	0.00663606
rs73215528	21	21301975	27	5	22	331495	0.00814426	0.0015082	0.00663606
rs55755282	21	21305714	29	6	23	331493	0.00874753	0.00180983	0.0069377
rs35175611	21	21306336	29	6	23	331493	0.00874753	0.00180983	0.0069377
rs2825912	21	21308551	29	6	23	331493	0.00874753	0.00180983	0.0069377
rs17787322	21	21308745	29	6	23	331493	0.00874753	0.00180983	0.0069377
rs402527	21	21311983	29	6	23	331493	0.00874753	0.00180983	0.0069377
rs73213797	21	21334350	27	6	21	331495	0.00814426	0.00180983	0.00633442
rs425294	21	21338277	27	6	21	331495	0.00814426	0.00180983	0.00633442
rs117412432	21	21339823	27	6	21	331495	0.00814426	0.00180983	0.00633442
rs73215704	21	21341965	26	6	20	331496	0.00784262	0.00180983	0.00603278
rs2825925	21	21348764	26	6	20	331496	0.00784262	0.00180983	0.00603278
rs79540462	21	21349217	26	6	20	331496	0.00784262	0.00180983	0.00603278
rs2825926	21	21350768	26	6	20	331496	0.00784262	0.00180983	0.00603278
rs48445	21	21350833	26	6	20	331496	0.00784262	0.00180983	0.00603278
rs55978974	21	21356016	26	6	20	331496	0.00784262	0.00180983	0.00603278
rs17787571	21	21357808	26	6	20	331496	0.00784262	0.00180983	0.00603278
rs77159893	21	21363141	26	6	20	331496	0.00784262	0.00180983	0.00603278
rs2825932	21	21366707	26	6	20	331496	0.00784262	0.00180983	0.00603278
rs73215744	21	21371073	26	6	20	331496	0.00784262	0.00180983	0.00603278
rs111606053	21	21381122	26	6	20	331496	0.00784262	0.00180983	0.00603278
rs114859027	21	21392430	26	6	20	331496	0.00784262	0.00180983	0.00603278
rs2825956	21	21394598	26	6	20	331496	0.00784262	0.00180983	0.00603278
rs117750605	21	21396852	26	6	20	331496	0.00784262	0.00180983	0.00603278
rs77755386	21	21400894	26	6	20	331496	0.00784262	0.00180983	0.00603278
rs117550365	21	21401734	26	6	20	331496	0.00784262	0.00180983	0.00603278
rs117993241	21	21402354	26	6	20	331496	0.00784262	0.00180983	0.00603278
rs117848777	21	21406135	26	6	20	331496	0.00784262	0.00180983	0.00603278
rs62220644	21	21411268	26	6	20	331496	0.00784262	0.00180983	0.00603278
rs190617267	21	21419810	26	6	20	331496	0.00784262	0.00180983	0.00603278
rs2205474	21	21420028	26	6	20	331496	0.00784262	0.00180983	0.00603278
rs2825976	21	21426535	26	6	20	331496	0.00784262	0.00180983	0.00603278
rs79176547	21	21426605	26	6	20	331496	0.00784262	0.00180983	0.00603278
rs12106459	21	21428478	26	6	20	331496	0.00784262	0.00180983	0.00603278
rs13046713	21	21437766	26	6	20	331496	0.00784262	0.00180983	0.00603278
rs2825989	21	21441562	26	6	20	331496	0.00784262	0.00180983	0.00603278
rs76188548	21	21443663	26	6	20	331496	0.00784262	0.00180983	0.00603278
rs79194923	21	21446420	26	6	20	331496	0.00784262	0.00180983	0.00603278
rs78472477	21	21447956	26	6	20	331496	0.00784262	0.00180983	0.00603278
rs73217874	21	21471976	18	6	12	331504	0.0054295	0.00180983	0.00361967
rs6517923	21	21472655	18	6	12	331504	0.0054295	0.00180983	0.00361967
rs74855492	21	21474072	18	6	12	331504	0.0054295	0.00180983	0.00361967
rs77590260	21	21478900	18	6	12	331504	0.0054295	0.00180983	0.00361967
rs2826021	21	21496045	12	6	6	331510	0.00361967	0.00180983	0.00180983
rs2826027	21	21504834	17	6	11	331505	0.00512786	0.00180983	0.00331803
rs62221230	21	21506697	17	6	11	331505	0.00512786	0.00180983	0.00331803
rs2826037	21	21514753	17	6	11	331505	0.00512786	0.00180983	0.00331803
rs2826038	21	21514920	17	6	11	331505	0.00512786	0.00180983	0.00331803
rs17003463	21	21519057	17	6	11	331505	0.00512786	0.00180983	0.00331803
rs79703388	21	21522193	17	6	11	331505	0.00512786	0.00180983	0.00331803
rs8133623	21	21532959	17	6	11	331505	0.00512786	0.00180983	0.00331803
rs116860128	21	21533847	17	6	11	331505	0.00512786	0.00180983	0.00331803
rs1034348	21	21535472	17	6	11	331505	0.00512786	0.00180983	0.00331803
rs73209531	21	21537599	17	6	11	331505	0.00512786	0.00180983	0.00331803
rs80134010	21	21540413	17	6	11	331505	0.00512786	0.00180983	0.00331803
rs77922815	21	21553510	17	6	11	331505	0.00512786	0.00180983	0.00331803
rs78208427	21	21555306	17	6	11	331505	0.00512786	0.00180983	0.00331803
rs2826065	21	21556476	17	6	11	331505	0.00512786	0.00180983	0.00331803
rs79624698	21	21559274	17	6	11	331505	0.00512786	0.00180983	0.00331803
rs1980962	21	21561829	17	6	11	331505	0.00512786	0.00180983	0.00331803
rs2897717	21	21570216	16	6	10	331506	0.00482623	0.00180983	0.00301639
rs2826079	21	21573990	16	6	10	331506	0.00482623	0.00180983	0.00301639
rs117739519	21	21577014	16	6	10	331506	0.00482623	0.00180983	0.00301639
rs35127070	21	21580966	16	6	10	331506	0.00482623	0.00180983	0.00301639
rs77202188	21	21591278	16	6	10	331506	0.00482623	0.00180983	0.00301639
rs2826096	21	21594045	16	6	10	331506	0.00482623	0.00180983	0.00301639
rs7281348	21	21611144	16	6	10	331506	0.00482623	0.00180983	0.00301639
rs73209586	21	21612150	16	6	10	331506	0.00482623	0.00180983	0.00301639
rs11088789	21	21614115	16	6	10	331506	0.00482623	0.00180983	0.00301639
rs13052424	21	21618589	16	6	10	331506	0.00482623	0.00180983	0.00301639
rs117013319	21	21619187	16	6	10	331506	0.00482623	0.00180983	0.00301639
rs117906601	21	21620477	16	6	10	331506	0.00482623	0.00180983	0.00301639
rs62221272	21	21623876	16	6	10	331506	0.00482623	0.00180983	0.00301639
rs9978170	21	21624371	16	6	10	331506	0.00482623	0.00180983	0.00301639
rs74684116	21	21632109	16	6	10	331506	0.00482623	0.00180983	0.00301639
rs118181763	21	21636059	16	6	10	331506	0.00482623	0.00180983	0.00301639
rs2826114	21	21638850	16	6	10	331506	0.00482623	0.00180983	0.00301639
rs2826117	21	21640478	16	6	10	331506	0.00482623	0.00180983	0.00301639
rs62221279	21	21643393	12	6	6	331510	0.00361967	0.00180983	0.00180983
rs2826121	21	21644193	11	6	5	331511	0.00331803	0.00180983	0.0015082
rs2826122	21	21644798	11	6	5	331511	0.00331803	0.00180983	0.0015082
rs79841107	21	21651453	11	6	5	331511	0.00331803	0.00180983	0.0015082
rs73211438	21	21653772	12	6	6	331510	0.00361967	0.00180983	0.00180983
rs117579544	21	21656700	12	6	6	331510	0.00361967	0.00180983	0.00180983
rs68151308	21	21658920	12	6	6	331510	0.00361967	0.00180983	0.00180983
rs2826135	21	21670176	12	6	6	331510	0.00361967	0.00180983	0.00180983
rs117407971	21	21672120	12	6	6	331510	0.00361967	0.00180983	0.00180983
rs76106611	21	21672297	12	6	6	331510	0.00361967	0.00180983	0.00180983
rs1487946	21	21675842	12	6	6	331510	0.00361967	0.00180983	0.00180983
rs77402841	21	21677342	12	6	6	331510	0.00361967	0.00180983	0.00180983
rs62221338	21	21677491	12	6	6	331510	0.00361967	0.00180983	0.00180983
rs41458749	21	21682852	14	6	8	331508	0.00422295	0.00180983	0.00241311
rs117167576	21	21684901	14	6	8	331508	0.00422295	0.00180983	0.00241311
rs79355317	21	21694359	14	6	8	331508	0.00422295	0.00180983	0.00241311
rs2826175	21	21699109	14	6	8	331508	0.00422295	0.00180983	0.00241311
rs75907197	21	21701730	14	6	8	331508	0.00422295	0.00180983	0.00241311
rs62222877	21	21704081	14	6	8	331508	0.00422295	0.00180983	0.00241311
rs965902	21	21720145	14	6	8	331508	0.00422295	0.00180983	0.00241311
rs116996575	21	21720200	14	6	8	331508	0.00422295	0.00180983	0.00241311
rs2826197	21	21722621	14	6	8	331508	0.00422295	0.00180983	0.00241311
rs7283079	21	21725280	14	6	8	331508	0.00422295	0.00180983	0.00241311
rs73217308	21	21731461	14	6	8	331508	0.00422295	0.00180983	0.00241311
rs2826214	21	21737241	14	6	8	331508	0.00422295	0.00180983	0.00241311
rs2032198	21	21742990	14	6	8	331508	0.00422295	0.00180983	0.00241311
rs117048640	21	21745977	14	6	8	331508	0.00422295	0.00180983	0.00241311
rs4818566	21	21755716	16	7	9	331506	0.00482623	0.00211147	0.00271475
rs2826220	21	21758483	17	7	10	331505	0.00512786	0.00211147	0.00301639
rs113322934	21	21759860	17	7	10	331505	0.00512786	0.00211147	0.00301639
rs118151685	21	21759957	17	7	10	331505	0.00512786	0.00211147	0.00301639
rs2826222	21	21762443	42	7	35	331480	0.0126688	0.00211147	0.0105574
rs2826223	21	21762918	45	7	38	331477	0.0135738	0.00211147	0.0114623
rs8127967	21	21763036	46	7	39	331476	0.0138754	0.00211147	0.0117639
rs2826226	21	21765213	46	7	39	331476	0.0138754	0.00211147	0.0117639
rs62207061	21	21766843	47	7	40	331475	0.014177	0.00211147	0.0120656
rs2142422	21	21769138	47	7	40	331475	0.014177	0.00211147	0.0120656
rs2826230	21	21773271	47	7	40	331475	0.014177	0.00211147	0.0120656
rs2051271	21	21775361	47	7	40	331475	0.014177	0.00211147	0.0120656
rs8126989	21	21775824	47	7	40	331475	0.014177	0.00211147	0.0120656
rs2019116	21	21777078	47	7	40	331475	0.014177	0.00211147	0.0120656
rs117470535	21	21777778	47	7	40	331475	0.014177	0.00211147	0.0120656
rs11088802	21	21778558	47	7	40	331475	0.014177	0.00211147	0.0120656
rs12482121	21	21778576	47	7	40	331475	0.014177	0.00211147	0.0120656
rs7281385	21	21779448	47	7	40	331475	0.014177	0.00211147	0.0120656
rs117260395	21	21781810	47	7	40	331475	0.014177	0.00211147	0.0120656
rs114742222	21	21783002	47	7	40	331475	0.014177	0.00211147	0.0120656
rs118084966	21	21785681	47	7	40	331475	0.014177	0.00211147	0.0120656
rs2826236	21	21786228	47	7	40	331475	0.014177	0.00211147	0.0120656
rs2826238	21	21787052	47	7	40	331475	0.014177	0.00211147	0.0120656
rs74902106	21	21787598	47	7	40	331475	0.014177	0.00211147	0.0120656
rs12151973	21	21791683	46	7	39	331476	0.0138754	0.00211147	0.0117639
rs7279335	21	21799765	49	7	42	331473	0.0147803	0.00211147	0.0126688
rs9647215	21	21800698	51	7	44	331471	0.0153836	0.00211147	0.0132721
rs2826251	21	21800805	51	7	44	331471	0.0153836	0.00211147	0.0132721
rs2826252	21	21800906	51	7	44	331471	0.0153836	0.00211147	0.0132721
rs2826253	21	21801002	51	7	44	331471	0.0153836	0.00211147	0.0132721
rs2178986	21	21802028	51	7	44	331471	0.0153836	0.00211147	0.0132721
rs8133125	21	21804099	51	7	44	331471	0.0153836	0.00211147	0.0132721
rs79030356	21	21806238	51	7	44	331471	0.0153836	0.00211147	0.0132721
rs73223227	21	21812042	50	7	43	331472	0.015082	0.00211147	0.0129705
rs1735899	21	21812615	50	7	43	331472	0.015082	0.00211147	0.0129705
rs1786428	21	21812900	50	7	43	331472	0.015082	0.00211147	0.0129705
rs7279099	21	21813380	50	7	43	331472	0.015082	0.00211147	0.0129705
rs73216889	21	21813721	50	7	43	331472	0.015082	0.00211147	0.0129705
rs9983739	21	21814428	50	7	43	331472	0.015082	0.00211147	0.0129705
rs58604542	21	21816379	50	7	43	331472	0.015082	0.00211147	0.0129705
rs1786352	21	21816407	50	7	43	331472	0.015082	0.00211147	0.0129705
rs2826254	21	21816578	50	7	43	331472	0.015082	0.00211147	0.0129705
rs2826255	21	21816809	50	7	43	331472	0.015082	0.00211147	0.0129705
rs2826259	21	21817825	50	7	43	331472	0.015082	0.00211147	0.0129705
rs61280705	21	21819509	50	7	43	331472	0.015082	0.00211147	0.0129705
rs1735884	21	21820408	50	7	43	331472	0.015082	0.00211147	0.0129705
rs62205062	21	21828591	50	7	43	331472	0.015082	0.00211147	0.0129705
rs1786381	21	21830521	50	7	43	331472	0.015082	0.00211147	0.0129705
rs73321248	21	21834354	50	7	43	331472	0.015082	0.00211147	0.0129705
rs117106392	21	21837018	50	7	43	331472	0.015082	0.00211147	0.0129705
rs2000680	21	21839996	50	7	43	331472	0.015082	0.00211147	0.0129705
rs2826277	21	21840456	50	7	43	331472	0.015082	0.00211147	0.0129705
rs80010778	21	21841121	50	7	43	331472	0.015082	0.00211147	0.0129705
rs2826280	21	21841993	50	7	43	331472	0.015082	0.00211147	0.0129705
rs1786399	21	21844371	50	7	43	331472	0.015082	0.00211147	0.0129705
rs2826301	21	21852165	46	7	39	331476	0.0138754	0.00211147	0.0117639
rs2826303	21	21852969	46	7	39	331476	0.0138754	0.00211147	0.0117639
rs2826319	21	21856661	46	7	39	331476	0.0138754	0.00211147	0.0117639
rs75468244	21	21856748	46	7	39	331476	0.0138754	0.00211147	0.0117639
rs1158192	21	21858207	46	7	39	331476	0.0138754	0.00211147	0.0117639
rs76365169	21	21867175	45	7	38	331477	0.0135738	0.00211147	0.0114623
rs967173	21	21867494	45	7	38	331477	0.0135738	0.00211147	0.0114623
rs59443452	21	21869305	26	7	19	331496	0.00784262	0.00211147	0.00573114
rs73220820	21	21869387	25	7	18	331497	0.00754098	0.00211147	0.0054295
rs8130242	21	21871819	15	7	8	331507	0.00452459	0.00211147	0.00241311
rs58523490	21	21871855	15	7	8	331507	0.00452459	0.00211147	0.00241311
rs8128909	21	21876920	15	7	8	331507	0.00452459	0.00211147	0.00241311
rs73222739	21	21878296	15	7	8	331507	0.00452459	0.00211147	0.00241311
rs4629249	21	21880589	15	7	8	331507	0.00452459	0.00211147	0.00241311
rs2826340	21	21885302	15	7	8	331507	0.00452459	0.00211147	0.00241311
rs2826341	21	21885858	15	7	8	331507	0.00452459	0.00211147	0.00241311
rs2155890	21	21889938	15	7	8	331507	0.00452459	0.00211147	0.00241311
rs2826349	21	21900893	15	7	8	331507	0.00452459	0.00211147	0.00241311
rs17003612	21	21902320	15	7	8	331507	0.00452459	0.00211147	0.00241311
rs78908149	21	21905570	15	7	8	331507	0.00452459	0.00211147	0.00241311
rs10460737	21	21906892	15	7	8	331507	0.00452459	0.00211147	0.00241311
rs9305961	21	21906975	15	7	8	331507	0.00452459	0.00211147	0.00241311
rs2212668	21	21907452	15	7	8	331507	0.00452459	0.00211147	0.00241311
rs2826363	21	21908334	15	7	8	331507	0.00452459	0.00211147	0.00241311
rs1893329	21	21908554	15	7	8	331507	0.00452459	0.00211147	0.00241311
rs2826367	21	21911741	15	7	8	331507	0.00452459	0.00211147	0.00241311
rs2826370	21	21914088	16	7	9	331506	0.00482623	0.00211147	0.00271475
rs2826372	21	21916116	16	7	9	331506	0.00482623	0.00211147	0.00271475
rs2826376	21	21916864	16	7	9	331506	0.00482623	0.00211147	0.00271475
rs2826377	21	21917888	16	7	9	331506	0.00482623	0.00211147	0.00271475
rs2826383	21	21922210	15	6	9	331507	0.00452459	0.00180983	0.00271475
rs2826384	21	21922296	15	6	9	331507	0.00452459	0.00180983	0.00271475
rs2826386	21	21925160	15	6	9	331507	0.00452459	0.00180983	0.00271475
rs17003636	21	21934726	15	6	9	331507	0.00452459	0.00180983	0.00271475
rs10470220	21	21935399	15	6	9	331507	0.00452459	0.00180983	0.00271475
rs74987921	21	21940287	15	6	9	331507	0.00452459	0.00180983	0.00271475
rs78345809	21	21944547	15	6	9	331507	0.00452459	0.00180983	0.00271475
rs2826403	21	21946366	15	6	9	331507	0.00452459	0.00180983	0.00271475
rs9984424	21	21952506	15	6	9	331507	0.00452459	0.00180983	0.00271475
rs117722876	21	21956443	14	6	8	331508	0.00422295	0.00180983	0.00241311
rs78214031	21	21956494	14	6	8	331508	0.00422295	0.00180983	0.00241311
rs13049560	21	21957464	14	6	8	331508	0.00422295	0.00180983	0.00241311
rs9982223	21	21964421	14	6	8	331508	0.00422295	0.00180983	0.00241311
rs2212755	21	21967916	14	6	8	331508	0.00422295	0.00180983	0.00241311
rs147410895	21	21975282	14	6	8	331508	0.00422295	0.00180983	0.00241311
rs2170537	21	21977475	14	6	8	331508	0.00422295	0.00180983	0.00241311
rs6517982	21	21978865	14	6	8	331508	0.00422295	0.00180983	0.00241311
rs6517983	21	21984714	15	7	8	331507	0.00452459	0.00211147	0.00241311
rs58124	21	21990855	13	7	6	331509	0.00392131	0.00211147	0.00180983
rs1351599	21	21991832	13	7	6	331509	0.00392131	0.00211147	0.00180983
rs229415	21	21995550	13	7	6	331509	0.00392131	0.00211147	0.00180983
rs17801821	21	21998482	13	7	6	331509	0.00392131	0.00211147	0.00180983
rs77452926	21	22000006	13	7	6	331509	0.00392131	0.00211147	0.00180983
rs79723644	21	22001062	13	7	6	331509	0.00392131	0.00211147	0.00180983
rs229373	21	22015218	13	7	6	331509	0.00392131	0.00211147	0.00180983
rs73331200	21	22019596	13	7	6	331509	0.00392131	0.00211147	0.00180983
rs2128346	21	22022270	13	7	6	331509	0.00392131	0.00211147	0.00180983
rs1032002	21	22023454	13	7	6	331509	0.00392131	0.00211147	0.00180983
rs76467288	21	22024429	13	7	6	331509	0.00392131	0.00211147	0.00180983
rs74865879	21	22031221	13	7	6	331509	0.00392131	0.00211147	0.00180983
rs17729264	21	22037192	13	7	6	331509	0.00392131	0.00211147	0.00180983
rs229453	21	22037500	13	7	6	331509	0.00392131	0.00211147	0.00180983
rs117528898	21	22040559	13	7	6	331509	0.00392131	0.00211147	0.00180983
rs76164866	21	22048283	13	7	6	331509	0.00392131	0.00211147	0.00180983
rs2826456	21	22049173	13	7	6	331509	0.00392131	0.00211147	0.00180983
rs2826467	21	22051451	13	7	6	331509	0.00392131	0.00211147	0.00180983
rs229461	21	22052312	13	7	6	331509	0.00392131	0.00211147	0.00180983
rs117497894	21	22053130	13	7	6	331509	0.00392131	0.00211147	0.00180983
rs10854443	21	22060899	12	7	5	331510	0.00361967	0.00211147	0.0015082
rs4557075	21	22063689	10	7	3	331512	0.00301639	0.00211147	0.000904917
rs11702783	21	22065742	10	7	3	331512	0.00301639	0.00211147	0.000904917
rs229469	21	22073224	10	7	3	331512	0.00301639	0.00211147	0.000904917
rs8127915	21	22073572	10	7	3	331512	0.00301639	0.00211147	0.000904917
rs74961085	21	22073764	10	7	3	331512	0.00301639	0.00211147	0.000904917
rs10854445	21	22075197	10	7	3	331512	0.00301639	0.00211147	0.000904917
rs77384293	21	22077284	10	7	3	331512	0.00301639	0.00211147	0.000904917
rs229368	21	22078117	10	7	3	331512	0.00301639	0.00211147	0.000904917
rs76435929	21	22079341	10	7	3	331512	0.00301639	0.00211147	0.000904917
rs13433447	21	22080404	10	7	3	331512	0.00301639	0.00211147	0.000904917
rs17729705	21	22082185	10	7	3	331512	0.00301639	0.00211147	0.000904917
rs116899682	21	22089551	10	7	3	331512	0.00301639	0.00211147	0.000904917
rs997544	21	22090156	10	7	3	331512	0.00301639	0.00211147	0.000904917
rs463877	21	22090256	10	7	3	331512	0.00301639	0.00211147	0.000904917
rs117989415	21	22094366	10	7	3	331512	0.00301639	0.00211147	0.000904917
rs116121036	21	22100840	9	7	2	331513	0.00271475	0.00211147	0.000603278
rs12329874	21	22103915	9	7	2	331513	0.00271475	0.00211147	0.000603278
rs2826493	21	22104350	9	7	2	331513	0.00271475	0.00211147	0.000603278
rs2826494	21	22104695	9	7	2	331513	0.00271475	0.00211147	0.000603278
rs76861946	21	22111558	9	7	2	331513	0.00271475	0.00211147	0.000603278
rs8131245	21	22116149	9	7	2	331513	0.00271475	0.00211147	0.000603278
rs76495943	21	22121391	9	7	2	331513	0.00271475	0.00211147	0.000603278
rs408293	21	22126925	9	7	2	331513	0.00271475	0.00211147	0.000603278
rs461203	21	22127002	9	7	2	331513	0.00271475	0.00211147	0.000603278
rs975567	21	22129610	9	7	2	331513	0.00271475	0.00211147	0.000603278
rs2826500	21	22133324	9	7	2	331513	0.00271475	0.00211147	0.000603278
rs9974471	21	22134353	9	7	2	331513	0.00271475	0.00211147	0.000603278
rs2826506	21	22137976	9	7	2	331513	0.00271475	0.00211147	0.000603278
rs79911212	21	22149599	9	7	2	331513	0.00271475	0.00211147	0.000603278
rs62208874	21	22153036	9	7	2	331513	0.00271475	0.00211147	0.000603278
rs2826516	21	22158610	9	7	2	331513	0.00271475	0.00211147	0.000603278
rs8126602	21	22179707	12	9	3	331510	0.00361967	0.00271475	0.000904917
rs11910376	21	22181904	12	9	3	331510	0.00361967	0.00271475	0.000904917
rs2186867	21	22182590	12	9	3	331510	0.00361967	0.00271475	0.000904917
rs76497835	21	22184341	12	9	3	331510	0.00361967	0.00271475	0.000904917
rs143714528	21	22184978	12	9	3	331510	0.00361967	0.00271475	0.000904917
rs2826535	21	22187468	12	9	3	331510	0.00361967	0.00271475	0.000904917
rs2826536	21	22187947	12	9	3	331510	0.00361967	0.00271475	0.000904917
rs2826539	21	22188795	12	9	3	331510	0.00361967	0.00271475	0.000904917
rs117257159	21	22189963	12	9	3	331510	0.00361967	0.00271475	0.000904917
rs117752274	21	22190207	12	9	3	331510	0.00361967	0.00271475	0.000904917
rs73895042	21	22191148	12	9	3	331510	0.00361967	0.00271475	0.000904917
rs2014509	21	22191210	12	9	3	331510	0.00361967	0.00271475	0.000904917
rs2014519	21	22191289	12	9	3	331510	0.00361967	0.00271475	0.000904917
rs78816007	21	22194725	12	9	3	331510	0.00361967	0.00271475	0.000904917
rs34750873	21	22196057	12	9	3	331510	0.00361967	0.00271475	0.000904917
Affx-17492601	21	22200200	12	9	3	331510	0.00361967	0.00271475	0.000904917
rs61736825	21	22200624	12	9	3	331510	0.00361967	0.00271475	0.000904917
rs12627197	21	22203055	12	9	3	331510	0.00361967	0.00271475	0.000904917
rs2826550	21	22204559	12	9	3	331510	0.00361967	0.00271475	0.000904917
rs9983966	21	22217119	12	9	3	331510	0.00361967	0.00271475	0.000904917
rs1009164	21	22217613	12	9	3	331510	0.00361967	0.00271475	0.000904917
rs17003741	21	22217810	12	9	3	331510	0.00361967	0.00271475	0.000904917
rs7283553	21	22223086	12	9	3	331510	0.00361967	0.00271475	0.000904917
rs76176727	21	22225371	12	9	3	331510	0.00361967	0.00271475	0.000904917
rs118179687	21	22227989	12	9	3	331510	0.00361967	0.00271475	0.000904917
rs17730660	21	22242168	12	9	3	331510	0.00361967	0.00271475	0.000904917
rs2826580	21	22248502	11	8	3	331511	0.00331803	0.00241311	0.000904917
rs77178277	21	22250767	11	8	3	331511	0.00331803	0.00241311	0.000904917
rs74514739	21	22250848	11	8	3	331511	0.00331803	0.00241311	0.000904917
rs118036972	21	22254731	11	8	3	331511	0.00331803	0.00241311	0.000904917
rs2143655	21	22255229	11	8	3	331511	0.00331803	0.00241311	0.000904917
rs2826592	21	22256741	11	8	3	331511	0.00331803	0.00241311	0.000904917
rs76773034	21	22260665	11	8	3	331511	0.00331803	0.00241311	0.000904917
rs2826597	21	22261332	11	8	3	331511	0.00331803	0.00241311	0.000904917
rs1474757	21	22263591	10	8	2	331512	0.00301639	0.00241311	0.000603278
rs8129876	21	22264996	10	8	2	331512	0.00301639	0.00241311	0.000603278
rs7275768	21	22275288	10	8	2	331512	0.00301639	0.00241311	0.000603278
rs8132653	21	22283984	10	8	2	331512	0.00301639	0.00241311	0.000603278
rs117371358	21	22287436	10	8	2	331512	0.00301639	0.00241311	0.000603278
rs117528701	21	22287596	10	8	2	331512	0.00301639	0.00241311	0.000603278
rs73320793	21	22301413	10	8	2	331512	0.00301639	0.00241311	0.000603278
rs75252087	21	22307250	10	8	2	331512	0.00301639	0.00241311	0.000603278
rs2826610	21	22310780	10	8	2	331512	0.00301639	0.00241311	0.000603278
rs2826613	21	22313619	10	8	2	331512	0.00301639	0.00241311	0.000603278
rs80137892	21	22335698	10	8	2	331512	0.00301639	0.00241311	0.000603278
rs17794341	21	22335762	10	8	2	331512	0.00301639	0.00241311	0.000603278
rs117954852	21	22342739	10	8	2	331512	0.00301639	0.00241311	0.000603278
rs2826632	21	22346725	10	8	2	331512	0.00301639	0.00241311	0.000603278
rs2826633	21	22347039	10	8	2	331512	0.00301639	0.00241311	0.000603278
rs2826638	21	22349423	10	8	2	331512	0.00301639	0.00241311	0.000603278
rs79855398	21	22349551	10	8	2	331512	0.00301639	0.00241311	0.000603278
rs9984997	21	22354626	10	8	2	331512	0.00301639	0.00241311	0.000603278
rs7283574	21	22355124	10	8	2	331512	0.00301639	0.00241311	0.000603278
rs73226249	21	22356348	10	8	2	331512	0.00301639	0.00241311	0.000603278
rs77163922	21	22359822	10	8	2	331512	0.00301639	0.00241311	0.000603278
rs2826648	21	22362499	10	8	2	331512	0.00301639	0.00241311	0.000603278
rs117161442	21	22362683	10	8	2	331512	0.00301639	0.00241311	0.000603278
rs58835395	21	22363002	10	8	2	331512	0.00301639	0.00241311	0.000603278
rs118171360	21	22367771	10	8	2	331512	0.00301639	0.00241311	0.000603278
rs73228129	21	22368642	10	8	2	331512	0.00301639	0.00241311	0.000603278
rs8129419	21	22371492	10	8	2	331512	0.00301639	0.00241311	0.000603278
rs7510019	21	22371932	10	8	2	331512	0.00301639	0.00241311	0.000603278
rs116910340	21	22378340	10	8	2	331512	0.00301639	0.00241311	0.000603278
rs57921848	21	22379468	10	8	2	331512	0.00301639	0.00241311	0.000603278
rs6518019	21	22381416	10	8	2	331512	0.00301639	0.00241311	0.000603278
rs118028755	21	22382639	10	8	2	331512	0.00301639	0.00241311	0.000603278
rs79898669	21	22399637	10	8	2	331512	0.00301639	0.00241311	0.000603278
rs8133604	21	22399718	10	8	2	331512	0.00301639	0.00241311	0.000603278
rs78121767	21	22401089	10	8	2	331512	0.00301639	0.00241311	0.000603278
rs6518035	21	22402404	10	8	2	331512	0.00301639	0.00241311	0.000603278
rs7509762	21	22403964	10	8	2	331512	0.00301639	0.00241311	0.000603278
rs9980936	21	22407979	10	8	2	331512	0.00301639	0.00241311	0.000603278
rs8132319	21	22427695	10	8	2	331512	0.00301639	0.00241311	0.000603278
rs76988550	21	22428136	10	8	2	331512	0.00301639	0.00241311	0.000603278
rs8132873	21	22428580	10	8	2	331512	0.00301639	0.00241311	0.000603278
rs9680265	21	22433521	10	8	2	331512	0.00301639	0.00241311	0.000603278
rs9984158	21	22434294	10	8	2	331512	0.00301639	0.00241311	0.000603278
rs28421140	21	22438388	10	8	2	331512	0.00301639	0.00241311	0.000603278
rs117790364	21	22443778	10	8	2	331512	0.00301639	0.00241311	0.000603278
rs3922477	21	22453916	9	7	2	331513	0.00271475	0.00211147	0.000603278
rs4438576	21	22455583	9	7	2	331513	0.00271475	0.00211147	0.000603278
rs13052242	21	22456360	9	7	2	331513	0.00271475	0.00211147	0.000603278
rs73332304	21	22457306	9	7	2	331513	0.00271475	0.00211147	0.000603278
rs8131586	21	22459770	9	7	2	331513	0.00271475	0.00211147	0.000603278
rs12373948	21	22459980	9	7	2	331513	0.00271475	0.00211147	0.000603278
rs6417722	21	22461031	9	7	2	331513	0.00271475	0.00211147	0.000603278
rs111801124	21	22473542	10	7	3	331512	0.00301639	0.00211147	0.000904917
rs78630803	21	22476232	10	7	3	331512	0.00301639	0.00211147	0.000904917
rs77745114	21	22476751	10	7	3	331512	0.00301639	0.00211147	0.000904917
rs17580878	21	22480096	10	7	3	331512	0.00301639	0.00211147	0.000904917
rs2826655	21	22482247	10	7	3	331512	0.00301639	0.00211147	0.000904917
rs8131385	21	22483561	10	7	3	331512	0.00301639	0.00211147	0.000904917
rs17003811	21	22483987	10	7	3	331512	0.00301639	0.00211147	0.000904917
rs34110551	21	22487770	10	7	3	331512	0.00301639	0.00211147	0.000904917
rs2826659	21	22487854	10	7	3	331512	0.00301639	0.00211147	0.000904917
rs13052352	21	22491440	10	7	3	331512	0.00301639	0.00211147	0.000904917
rs78351767	21	22491556	10	7	3	331512	0.00301639	0.00211147	0.000904917
rs8132784	21	22494171	10	7	3	331512	0.00301639	0.00211147	0.000904917
rs2826664	21	22500936	11	7	4	331511	0.00331803	0.00211147	0.00120656
rs2826666	21	22501716	11	7	4	331511	0.00331803	0.00211147	0.00120656
rs2826672	21	22503372	11	7	4	331511	0.00331803	0.00211147	0.00120656
rs2826674	21	22505742	11	7	4	331511	0.00331803	0.00211147	0.00120656
rs1893257	21	22510510	11	7	4	331511	0.00331803	0.00211147	0.00120656
rs13051797	21	22512684	11	7	4	331511	0.00331803	0.00211147	0.00120656
rs2826700	21	22513505	11	7	4	331511	0.00331803	0.00211147	0.00120656
rs73226339	21	22515494	11	7	4	331511	0.00331803	0.00211147	0.00120656
rs2826706	21	22517387	11	7	4	331511	0.00331803	0.00211147	0.00120656
rs12152089	21	22519420	11	7	4	331511	0.00331803	0.00211147	0.00120656
rs8127261	21	22520919	11	7	4	331511	0.00331803	0.00211147	0.00120656
rs55736712	21	22525343	11	7	4	331511	0.00331803	0.00211147	0.00120656
rs59762461	21	22526217	11	7	4	331511	0.00331803	0.00211147	0.00120656
rs74459082	21	22542040	10	7	3	331512	0.00301639	0.00211147	0.000904917
rs7282706	21	22543098	10	7	3	331512	0.00301639	0.00211147	0.000904917
rs62207657	21	22547565	10	7	3	331512	0.00301639	0.00211147	0.000904917
rs2155798	21	22549151	10	7	3	331512	0.00301639	0.00211147	0.000904917
rs2826722	21	22554981	10	7	3	331512	0.00301639	0.00211147	0.000904917
rs2826730	21	22571465	11	8	3	331511	0.00331803	0.00241311	0.000904917
rs962620	21	22575829	11	8	3	331511	0.00331803	0.00241311	0.000904917
rs74642526	21	22583690	11	8	3	331511	0.00331803	0.00241311	0.000904917
rs117360526	21	22584718	11	8	3	331511	0.00331803	0.00241311	0.000904917
rs117081441	21	22586598	11	8	3	331511	0.00331803	0.00241311	0.000904917
rs73228542	21	22588682	11	8	3	331511	0.00331803	0.00241311	0.000904917
rs7278295	21	22589517	11	8	3	331511	0.00331803	0.00241311	0.000904917
rs117192144	21	22592771	11	8	3	331511	0.00331803	0.00241311	0.000904917
rs2826745	21	22609204	12	8	4	331510	0.00361967	0.00241311	0.00120656
rs116907194	21	22609296	12	8	4	331510	0.00361967	0.00241311	0.00120656
rs117929348	21	22618403	12	8	4	331510	0.00361967	0.00241311	0.00120656
rs2826753	21	22622666	12	8	4	331510	0.00361967	0.00241311	0.00120656
rs62209211	21	22628895	12	8	4	331510	0.00361967	0.00241311	0.00120656
rs76461150	21	22642826	12	8	4	331510	0.00361967	0.00241311	0.00120656
rs2826762	21	22649414	12	8	4	331510	0.00361967	0.00241311	0.00120656
rs182642680	21	22656629	12	8	4	331510	0.00361967	0.00241311	0.00120656
rs1373486	21	22659282	12	8	4	331510	0.00361967	0.00241311	0.00120656
rs2826770	21	22663747	12	8	4	331510	0.00361967	0.00241311	0.00120656
rs117282616	21	22667040	12	8	4	331510	0.00361967	0.00241311	0.00120656
rs8132279	21	22667298	12	8	4	331510	0.00361967	0.00241311	0.00120656
rs1899875	21	22669522	12	8	4	331510	0.00361967	0.00241311	0.00120656
rs112168739	21	22670383	12	8	4	331510	0.00361967	0.00241311	0.00120656
rs7275693	21	22675493	12	8	4	331510	0.00361967	0.00241311	0.00120656
rs62207671	21	22676058	12	8	4	331510	0.00361967	0.00241311	0.00120656
rs7283551	21	22679440	12	8	4	331510	0.00361967	0.00241311	0.00120656
rs17805372	21	22687890	12	8	4	331510	0.00361967	0.00241311	0.00120656
rs2826787	21	22689270	12	8	4	331510	0.00361967	0.00241311	0.00120656
rs11088859	21	22689344	12	8	4	331510	0.00361967	0.00241311	0.00120656
rs2826790	21	22689589	12	8	4	331510	0.00361967	0.00241311	0.00120656
rs76287751	21	22696657	12	8	4	331510	0.00361967	0.00241311	0.00120656
rs35815423	21	22702098	12	8	4	331510	0.00361967	0.00241311	0.00120656
rs2826803	21	22706651	12	8	4	331510	0.00361967	0.00241311	0.00120656
rs1556310	21	22725646	12	8	4	331510	0.00361967	0.00241311	0.00120656
rs232496	21	22734409	12	8	4	331510	0.00361967	0.00241311	0.00120656
rs59169508	21	22744212	12	8	4	331510	0.00361967	0.00241311	0.00120656
rs232514	21	22744355	12	8	4	331510	0.00361967	0.00241311	0.00120656
rs77656574	21	22745368	12	8	4	331510	0.00361967	0.00241311	0.00120656
rs232518	21	22746187	12	8	4	331510	0.00361967	0.00241311	0.00120656
rs1373483	21	22748467	12	8	4	331510	0.00361967	0.00241311	0.00120656
rs28680716	21	22773782	13	9	4	331509	0.00392131	0.00271475	0.00120656
rs73232070	21	22781651	13	9	4	331509	0.00392131	0.00271475	0.00120656
rs117028263	21	22784187	13	9	4	331509	0.00392131	0.00271475	0.00120656
rs78035964	21	22789132	13	9	4	331509	0.00392131	0.00271475	0.00120656
rs76096464	21	22791034	13	9	4	331509	0.00392131	0.00271475	0.00120656
rs232386	21	22797017	13	9	4	331509	0.00392131	0.00271475	0.00120656
rs199571975	21	22804429	13	9	4	331509	0.00392131	0.00271475	0.00120656
rs2826840	21	22810077	13	9	4	331509	0.00392131	0.00271475	0.00120656
rs78095117	21	22810603	13	9	4	331509	0.00392131	0.00271475	0.00120656
rs232407	21	22810767	13	9	4	331509	0.00392131	0.00271475	0.00120656
rs2826842	21	22814241	13	9	4	331509	0.00392131	0.00271475	0.00120656
rs232414	21	22814309	13	9	4	331509	0.00392131	0.00271475	0.00120656
rs78485831	21	22814512	13	9	4	331509	0.00392131	0.00271475	0.00120656
rs17003864	21	22814571	13	9	4	331509	0.00392131	0.00271475	0.00120656
rs1475880	21	22826813	13	9	4	331509	0.00392131	0.00271475	0.00120656
rs2826847	21	22827426	13	9	4	331509	0.00392131	0.00271475	0.00120656
rs76061813	21	22829992	13	9	4	331509	0.00392131	0.00271475	0.00120656
rs74728378	21	22830189	13	9	4	331509	0.00392131	0.00271475	0.00120656
rs117769974	21	22836549	13	9	4	331509	0.00392131	0.00271475	0.00120656
rs898397	21	22839306	13	9	4	331509	0.00392131	0.00271475	0.00120656
rs2250501	21	22840930	13	9	4	331509	0.00392131	0.00271475	0.00120656
rs73216063	21	22844475	13	9	4	331509	0.00392131	0.00271475	0.00120656
rs78002269	21	22845246	13	9	4	331509	0.00392131	0.00271475	0.00120656
rs2826857	21	22849208	13	9	4	331509	0.00392131	0.00271475	0.00120656
rs73216072	21	22849963	13	9	4	331509	0.00392131	0.00271475	0.00120656
rs73216074	21	22850172	13	9	4	331509	0.00392131	0.00271475	0.00120656
rs233757	21	22855368	13	9	4	331509	0.00392131	0.00271475	0.00120656
rs2826862	21	22865641	13	9	4	331509	0.00392131	0.00271475	0.00120656
rs233771	21	22868864	13	9	4	331509	0.00392131	0.00271475	0.00120656
rs111278810	21	22872087	13	9	4	331509	0.00392131	0.00271475	0.00120656
rs77248826	21	22874746	13	9	4	331509	0.00392131	0.00271475	0.00120656
rs78783552	21	22874882	13	9	4	331509	0.00392131	0.00271475	0.00120656
rs2826870	21	22879253	13	9	4	331509	0.00392131	0.00271475	0.00120656
rs9981968	21	22880651	13	9	4	331509	0.00392131	0.00271475	0.00120656
rs2017705	21	22881251	13	9	4	331509	0.00392131	0.00271475	0.00120656
rs233783	21	22883278	13	9	4	331509	0.00392131	0.00271475	0.00120656
rs13050129	21	22883448	13	9	4	331509	0.00392131	0.00271475	0.00120656
rs9979578	21	22884292	13	9	4	331509	0.00392131	0.00271475	0.00120656
rs77213343	21	22885369	13	9	4	331509	0.00392131	0.00271475	0.00120656
rs34703575	21	22885662	13	9	4	331509	0.00392131	0.00271475	0.00120656
rs76191754	21	22886165	13	9	4	331509	0.00392131	0.00271475	0.00120656
rs1460089	21	22888198	13	9	4	331509	0.00392131	0.00271475	0.00120656
rs13049184	21	22896615	13	9	4	331509	0.00392131	0.00271475	0.00120656
rs2826886	21	22909075	13	9	4	331509	0.00392131	0.00271475	0.00120656
rs2826893	21	22912031	13	9	4	331509	0.00392131	0.00271475	0.00120656
rs79454781	21	22918320	13	9	4	331509	0.00392131	0.00271475	0.00120656
rs9982317	21	22919553	12	8	4	331510	0.00361967	0.00241311	0.00120656
rs12482305	21	22921416	12	8	4	331510	0.00361967	0.00241311	0.00120656
rs62214224	21	22922842	12	8	4	331510	0.00361967	0.00241311	0.00120656
rs1460086	21	22930744	13	8	5	331509	0.00392131	0.00241311	0.0015082
rs79782781	21	22936234	13	8	5	331509	0.00392131	0.00241311	0.0015082
rs117998143	21	22944930	13	8	5	331509	0.00392131	0.00241311	0.0015082
rs236044	21	22950983	13	8	5	331509	0.00392131	0.00241311	0.0015082
rs117284658	21	22960185	13	8	5	331509	0.00392131	0.00241311	0.0015082
rs117675373	21	22973345	13	8	5	331509	0.00392131	0.00241311	0.0015082
rs8131230	21	22973741	13	8	5	331509	0.00392131	0.00241311	0.0015082
rs112397847	21	22976176	13	8	5	331509	0.00392131	0.00241311	0.0015082
rs17806256	21	22985128	12	7	5	331510	0.00361967	0.00211147	0.0015082
rs2522559	21	22994891	12	7	5	331510	0.00361967	0.00211147	0.0015082
rs1016780	21	23005437	12	7	5	331510	0.00361967	0.00211147	0.0015082
rs2826923	21	23013185	12	7	5	331510	0.00361967	0.00211147	0.0015082
rs11088869	21	23021549	12	7	5	331510	0.00361967	0.00211147	0.0015082
rs117629130	21	23023268	12	7	5	331510	0.00361967	0.00211147	0.0015082
rs2826935	21	23028478	12	7	5	331510	0.00361967	0.00211147	0.0015082
rs2826938	21	23031941	12	7	5	331510	0.00361967	0.00211147	0.0015082
rs967429	21	23046215	12	7	5	331510	0.00361967	0.00211147	0.0015082
rs117543548	21	23046403	12	7	5	331510	0.00361967	0.00211147	0.0015082
rs62216179	21	23048077	12	7	5	331510	0.00361967	0.00211147	0.0015082
rs62216205	21	23054645	12	7	5	331510	0.00361967	0.00211147	0.0015082
rs1735702	21	23056842	12	7	5	331510	0.00361967	0.00211147	0.0015082
rs1980970	21	23059127	12	7	5	331510	0.00361967	0.00211147	0.0015082
rs17554245	21	23062672	12	7	5	331510	0.00361967	0.00211147	0.0015082
rs117612052	21	23063411	12	7	5	331510	0.00361967	0.00211147	0.0015082
rs73221775	21	23064311	12	7	5	331510	0.00361967	0.00211147	0.0015082
rs118124641	21	23072041	12	7	5	331510	0.00361967	0.00211147	0.0015082
rs1735934	21	23073684	12	7	5	331510	0.00361967	0.00211147	0.0015082
rs2826958	21	23073762	12	7	5	331510	0.00361967	0.00211147	0.0015082
rs35896954	21	23086732	10	7	3	331512	0.00301639	0.00211147	0.000904917
rs74569664	21	23087637	10	7	3	331512	0.00301639	0.00211147	0.000904917
rs7277544	21	23102686	10	7	3	331512	0.00301639	0.00211147	0.000904917
rs1783401	21	23105383	10	7	3	331512	0.00301639	0.00211147	0.000904917
rs9976253	21	23109249	10	7	3	331512	0.00301639	0.00211147	0.000904917
rs2826978	21	23113496	10	7	3	331512	0.00301639	0.00211147	0.000904917
rs2826979	21	23114183	10	7	3	331512	0.00301639	0.00211147	0.000904917
rs2225416	21	23120478	10	7	3	331512	0.00301639	0.00211147	0.000904917
rs11088878	21	23123776	10	7	3	331512	0.00301639	0.00211147	0.000904917
rs1735971	21	23124238	10	7	3	331512	0.00301639	0.00211147	0.000904917
rs1735737	21	23132743	10	7	3	331512	0.00301639	0.00211147	0.000904917
rs112459842	21	23133689	10	7	3	331512	0.00301639	0.00211147	0.000904917
rs78535676	21	23139738	10	7	3	331512	0.00301639	0.00211147	0.000904917
rs117990009	21	23140501	10	7	3	331512	0.00301639	0.00211147	0.000904917
rs111867298	21	23141336	10	7	3	331512	0.00301639	0.00211147	0.000904917
rs34710470	21	23150031	9	6	3	331513	0.00271475	0.00180983	0.000904917
rs76817573	21	23152092	9	6	3	331513	0.00271475	0.00180983	0.000904917
rs9979982	21	23155399	9	6	3	331513	0.00271475	0.00180983	0.000904917
rs77258150	21	23155708	9	6	3	331513	0.00271475	0.00180983	0.000904917
rs17565611	21	23156374	9	6	3	331513	0.00271475	0.00180983	0.000904917
rs2827032	21	23158496	9	6	3	331513	0.00271475	0.00180983	0.000904917
rs2827033	21	23158504	9	6	3	331513	0.00271475	0.00180983	0.000904917
rs2827035	21	23159819	9	6	3	331513	0.00271475	0.00180983	0.000904917
rs2827037	21	23163131	9	6	3	331513	0.00271475	0.00180983	0.000904917
rs17004007	21	23165115	9	6	3	331513	0.00271475	0.00180983	0.000904917
rs75313862	21	23166752	9	6	3	331513	0.00271475	0.00180983	0.000904917
rs73227449	21	23169606	9	6	3	331513	0.00271475	0.00180983	0.000904917
rs62216661	21	23169772	9	6	3	331513	0.00271475	0.00180983	0.000904917
rs78038233	21	23170476	9	6	3	331513	0.00271475	0.00180983	0.000904917
rs17566548	21	23176146	9	6	3	331513	0.00271475	0.00180983	0.000904917
rs2827048	21	23178740	9	6	3	331513	0.00271475	0.00180983	0.000904917
rs116908160	21	23178847	9	6	3	331513	0.00271475	0.00180983	0.000904917
rs28417303	21	23180856	9	6	3	331513	0.00271475	0.00180983	0.000904917
rs79104733	21	23186288	9	6	3	331513	0.00271475	0.00180983	0.000904917
rs79144429	21	23190739	10	6	4	331512	0.00301639	0.00180983	0.00120656
rs2827076	21	23196249	10	6	4	331512	0.00301639	0.00180983	0.00120656
rs117761703	21	23199641	10	6	4	331512	0.00301639	0.00180983	0.00120656
rs117078766	21	23218756	11	6	5	331511	0.00331803	0.00180983	0.0015082
rs2827088	21	23218925	11	6	5	331511	0.00331803	0.00180983	0.0015082
rs8131774	21	23220365	11	6	5	331511	0.00331803	0.00180983	0.0015082
rs2827093	21	23221088	12	6	6	331510	0.00361967	0.00180983	0.00180983
rs111836387	21	23221180	12	6	6	331510	0.00361967	0.00180983	0.00180983
rs117395541	21	23222304	12	6	6	331510	0.00361967	0.00180983	0.00180983
rs8133923	21	23222378	12	6	6	331510	0.00361967	0.00180983	0.00180983
rs2207804	21	23233238	12	6	6	331510	0.00361967	0.00180983	0.00180983
rs915625	21	23237117	12	6	6	331510	0.00361967	0.00180983	0.00180983
rs117765683	21	23245769	12	6	6	331510	0.00361967	0.00180983	0.00180983
rs9976551	21	23246095	12	6	6	331510	0.00361967	0.00180983	0.00180983
rs78126278	21	23247661	12	6	6	331510	0.00361967	0.00180983	0.00180983
rs1783393	21	23250041	12	6	6	331510	0.00361967	0.00180983	0.00180983
rs2827104	21	23250438	12	6	6	331510	0.00361967	0.00180983	0.00180983
rs12483172	21	23253038	12	6	6	331510	0.00361967	0.00180983	0.00180983
rs73229348	21	23253391	12	6	6	331510	0.00361967	0.00180983	0.00180983
rs78848058	21	23259790	12	6	6	331510	0.00361967	0.00180983	0.00180983
rs73229360	21	23262758	12	6	6	331510	0.00361967	0.00180983	0.00180983
rs77809244	21	23265081	12	6	6	331510	0.00361967	0.00180983	0.00180983
rs12626248	21	23266339	12	6	6	331510	0.00361967	0.00180983	0.00180983
rs13048374	21	23267032	12	6	6	331510	0.00361967	0.00180983	0.00180983
rs73229369	21	23267861	12	6	6	331510	0.00361967	0.00180983	0.00180983
rs28632193	21	23273404	13	7	6	331509	0.00392131	0.00211147	0.00180983
rs4818649	21	23278891	13	7	6	331509	0.00392131	0.00211147	0.00180983
rs116971926	21	23279070	13	7	6	331509	0.00392131	0.00211147	0.00180983
rs2827115	21	23284218	13	7	6	331509	0.00392131	0.00211147	0.00180983
rs2827119	21	23286889	13	7	6	331509	0.00392131	0.00211147	0.00180983
rs77917612	21	23288789	13	7	6	331509	0.00392131	0.00211147	0.00180983
rs76449849	21	23288810	13	7	6	331509	0.00392131	0.00211147	0.00180983
rs8132435	21	23291031	13	7	6	331509	0.00392131	0.00211147	0.00180983
rs8134964	21	23291223	13	7	6	331509	0.00392131	0.00211147	0.00180983
rs62213357	21	23291777	13	7	6	331509	0.00392131	0.00211147	0.00180983
rs2827133	21	23294402	13	7	6	331509	0.00392131	0.00211147	0.00180983
rs118012649	21	23295321	13	7	6	331509	0.00392131	0.00211147	0.00180983
rs73229399	21	23298311	13	7	6	331509	0.00392131	0.00211147	0.00180983
rs9979991	21	23302163	13	7	6	331509	0.00392131	0.00211147	0.00180983
rs78809371	21	23302945	13	7	6	331509	0.00392131	0.00211147	0.00180983
rs117250969	21	23305445	13	7	6	331509	0.00392131	0.00211147	0.00180983
rs149506480	21	23305450	13	7	6	331509	0.00392131	0.00211147	0.00180983
rs75466795	21	23307734	13	7	6	331509	0.00392131	0.00211147	0.00180983
rs62215567	21	23312642	13	7	6	331509	0.00392131	0.00211147	0.00180983
rs2827145	21	23315891	13	7	6	331509	0.00392131	0.00211147	0.00180983
rs2154721	21	23320123	13	7	6	331509	0.00392131	0.00211147	0.00180983
rs36096177	21	23321076	13	7	6	331509	0.00392131	0.00211147	0.00180983
rs117316358	21	23321455	13	7	6	331509	0.00392131	0.00211147	0.00180983
rs12053745	21	23321516	13	7	6	331509	0.00392131	0.00211147	0.00180983
Affx-17521833	21	23324584	13	7	6	331509	0.00392131	0.00211147	0.00180983
rs75664837	21	23324949	13	7	6	331509	0.00392131	0.00211147	0.00180983
Affx-17521858	21	23325246	13	7	6	331509	0.00392131	0.00211147	0.00180983
rs79416128	21	23327851	12	7	5	331510	0.00361967	0.00211147	0.0015082
rs2827154	21	23331616	12	7	5	331510	0.00361967	0.00211147	0.0015082
rs2408239	21	23332626	12	7	5	331510	0.00361967	0.00211147	0.0015082
rs2827156	21	23334642	12	7	5	331510	0.00361967	0.00211147	0.0015082
rs62215589	21	23337672	12	7	5	331510	0.00361967	0.00211147	0.0015082
rs73336408	21	23343776	12	7	5	331510	0.00361967	0.00211147	0.0015082
rs2248756	21	23344052	12	7	5	331510	0.00361967	0.00211147	0.0015082
rs79225528	21	23344268	12	7	5	331510	0.00361967	0.00211147	0.0015082
rs12019199	21	23347592	11	7	4	331511	0.00331803	0.00211147	0.00120656
rs2827168	21	23348887	11	7	4	331511	0.00331803	0.00211147	0.00120656
rs2827173	21	23351863	11	7	4	331511	0.00331803	0.00211147	0.00120656
rs13048770	21	23352000	11	7	4	331511	0.00331803	0.00211147	0.00120656
rs117539147	21	23354274	11	7	4	331511	0.00331803	0.00211147	0.00120656
rs73214216	21	23355172	11	7	4	331511	0.00331803	0.00211147	0.00120656
rs2827182	21	23358432	11	7	4	331511	0.00331803	0.00211147	0.00120656
rs2827188	21	23359814	11	7	4	331511	0.00331803	0.00211147	0.00120656
rs13050854	21	23362256	11	7	4	331511	0.00331803	0.00211147	0.00120656
rs62215610	21	23362500	11	7	4	331511	0.00331803	0.00211147	0.00120656
rs80110560	21	23364260	11	7	4	331511	0.00331803	0.00211147	0.00120656
rs2827195	21	23364267	11	7	4	331511	0.00331803	0.00211147	0.00120656
rs2827197	21	23365170	12	7	5	331510	0.00361967	0.00211147	0.0015082
rs34645531	21	23370404	12	7	5	331510	0.00361967	0.00211147	0.0015082
rs28455977	21	23376907	14	8	6	331508	0.00422295	0.00241311	0.00180983
rs28616784	21	23377110	14	8	6	331508	0.00422295	0.00241311	0.00180983
rs9984244	21	23380362	14	8	6	331508	0.00422295	0.00241311	0.00180983
rs28567455	21	23381017	14	8	6	331508	0.00422295	0.00241311	0.00180983
rs111892515	21	23392906	14	8	6	331508	0.00422295	0.00241311	0.00180983
rs118188454	21	23406261	16	8	8	331506	0.00482623	0.00241311	0.00241311
rs4818660	21	23406557	16	8	8	331506	0.00482623	0.00241311	0.00241311
rs74358029	21	23412268	21	8	13	331501	0.00633442	0.00241311	0.00392131
rs11700451	21	23414952	21	8	13	331501	0.00633442	0.00241311	0.00392131
rs75286669	21	23424239	21	8	13	331501	0.00633442	0.00241311	0.00392131
rs2827221	21	23439144	22	8	14	331500	0.00663606	0.00241311	0.00422295
rs2827226	21	23442667	22	8	14	331500	0.00663606	0.00241311	0.00422295
rs117984214	21	23444542	22	8	14	331500	0.00663606	0.00241311	0.00422295
rs73218304	21	23450304	22	8	14	331500	0.00663606	0.00241311	0.00422295
rs77283088	21	23452175	22	8	14	331500	0.00663606	0.00241311	0.00422295
rs17004114	21	23464848	22	8	14	331500	0.00663606	0.00241311	0.00422295
rs2827235	21	23465032	22	8	14	331500	0.00663606	0.00241311	0.00422295
rs2827237	21	23468699	21	7	14	331501	0.00633442	0.00211147	0.00422295
rs73218325	21	23471970	21	7	14	331501	0.00633442	0.00211147	0.00422295
rs2827245	21	23494637	22	7	15	331500	0.00663606	0.00211147	0.00452459
rs2827248	21	23498643	22	7	15	331500	0.00663606	0.00211147	0.00452459
rs117786385	21	23502907	22	7	15	331500	0.00663606	0.00211147	0.00452459
rs17004122	21	23505638	22	7	15	331500	0.00663606	0.00211147	0.00452459
rs9983727	21	23505652	22	7	15	331500	0.00663606	0.00211147	0.00452459
rs76060586	21	23506470	22	7	15	331500	0.00663606	0.00211147	0.00452459
rs2827252	21	23508194	22	7	15	331500	0.00663606	0.00211147	0.00452459
rs55993909	21	23509019	22	7	15	331500	0.00663606	0.00211147	0.00452459
rs2827255	21	23509145	22	7	15	331500	0.00663606	0.00211147	0.00452459
rs10482923	21	23512097	22	7	15	331500	0.00663606	0.00211147	0.00452459
rs28694146	21	23527104	21	7	14	331501	0.00633442	0.00211147	0.00422295
rs76809503	21	23539544	22	7	15	331500	0.00663606	0.00211147	0.00452459
rs79558591	21	23543026	24	7	17	331498	0.00723934	0.00211147	0.00512786
rs73222154	21	23545148	24	7	17	331498	0.00723934	0.00211147	0.00512786
rs67863823	21	23548759	24	7	17	331498	0.00723934	0.00211147	0.00512786
rs17004130	21	23551720	24	7	17	331498	0.00723934	0.00211147	0.00512786
rs11701180	21	23552204	24	7	17	331498	0.00723934	0.00211147	0.00512786
rs73222165	21	23552559	24	7	17	331498	0.00723934	0.00211147	0.00512786
rs10482924	21	23555108	24	7	17	331498	0.00723934	0.00211147	0.00512786
rs2827275	21	23572795	28	7	21	331494	0.00844589	0.00211147	0.00633442
rs2827280	21	23575522	29	7	22	331493	0.00874753	0.00211147	0.00663606
rs76990658	21	23590385	40	7	33	331482	0.0120656	0.00211147	0.00995409
rs2827290	21	23592058	40	7	33	331482	0.0120656	0.00211147	0.00995409
rs77292066	21	23594714	40	7	33	331482	0.0120656	0.00211147	0.00995409
rs117379495	21	23603486	41	7	34	331481	0.0123672	0.00211147	0.0102557
rs62210114	21	23606194	44	7	37	331478	0.0132721	0.00211147	0.0111606
rs116926952	21	23608671	43	7	36	331479	0.0129705	0.00211147	0.010859
rs73223891	21	23612946	46	7	39	331476	0.0138754	0.00211147	0.0117639
rs2827300	21	23615318	42	7	35	331480	0.0126688	0.00211147	0.0105574
rs117559950	21	23615846	42	7	35	331480	0.0126688	0.00211147	0.0105574
rs2827308	21	23624026	42	7	35	331480	0.0126688	0.00211147	0.0105574
rs9979389	21	23625522	42	7	35	331480	0.0126688	0.00211147	0.0105574
rs78755425	21	23627147	42	7	35	331480	0.0126688	0.00211147	0.0105574
rs116873515	21	23631405	42	7	35	331480	0.0126688	0.00211147	0.0105574
rs2827312	21	23631676	42	7	35	331480	0.0126688	0.00211147	0.0105574
rs73225780	21	23634390	42	7	35	331480	0.0126688	0.00211147	0.0105574
rs2155083	21	23635696	42	7	35	331480	0.0126688	0.00211147	0.0105574
rs2827323	21	23642860	42	7	35	331480	0.0126688	0.00211147	0.0105574
rs62210138	21	23646499	42	7	35	331480	0.0126688	0.00211147	0.0105574
rs117377654	21	23646543	42	7	35	331480	0.0126688	0.00211147	0.0105574
rs2827326	21	23646965	42	7	35	331480	0.0126688	0.00211147	0.0105574
rs17508453	21	23648369	42	7	35	331480	0.0126688	0.00211147	0.0105574
rs117550857	21	23648642	42	7	35	331480	0.0126688	0.00211147	0.0105574
rs6518145	21	23648692	42	7	35	331480	0.0126688	0.00211147	0.0105574
rs2827330	21	23648988	42	7	35	331480	0.0126688	0.00211147	0.0105574
rs2244010	21	23650356	42	7	35	331480	0.0126688	0.00211147	0.0105574
rs2839982	21	23650638	42	7	35	331480	0.0126688	0.00211147	0.0105574
rs2155082	21	23650643	42	7	35	331480	0.0126688	0.00211147	0.0105574
rs2212291	21	23677271	47	7	40	331475	0.014177	0.00211147	0.0120656
rs2105576	21	23682975	47	7	40	331475	0.014177	0.00211147	0.0120656
rs2827384	21	23683584	47	7	40	331475	0.014177	0.00211147	0.0120656
rs11702308	21	23683845	47	7	40	331475	0.014177	0.00211147	0.0120656
rs34408233	21	23687152	47	7	40	331475	0.014177	0.00211147	0.0120656
rs79834927	21	23688966	47	7	40	331475	0.014177	0.00211147	0.0120656
rs73214396	21	23694334	47	7	40	331475	0.014177	0.00211147	0.0120656
rs80319729	21	23695278	47	7	40	331475	0.014177	0.00211147	0.0120656
rs2827426	21	23715765	37	7	30	331485	0.0111606	0.00211147	0.00904917
rs2827429	21	23719770	37	7	30	331485	0.0111606	0.00211147	0.00904917
rs77276376	21	23725729	37	7	30	331485	0.0111606	0.00211147	0.00904917
rs8134833	21	23738352	40	7	33	331482	0.0120656	0.00211147	0.00995409
rs139296795	21	23745573	40	7	33	331482	0.0120656	0.00211147	0.00995409
rs72631992	21	23750718	40	7	33	331482	0.0120656	0.00211147	0.00995409
rs35441718	21	23757543	40	7	33	331482	0.0120656	0.00211147	0.00995409
rs76112762	21	23757628	40	7	33	331482	0.0120656	0.00211147	0.00995409
rs2827453	21	23769045	40	7	33	331482	0.0120656	0.00211147	0.00995409
rs2827463	21	23772097	40	7	33	331482	0.0120656	0.00211147	0.00995409
rs2827477	21	23775972	39	7	32	331483	0.0117639	0.00211147	0.00965245
rs8131347	21	23783406	39	7	32	331483	0.0117639	0.00211147	0.00965245
rs117657095	21	23784873	36	7	29	331486	0.010859	0.00211147	0.00874753
rs2827511	21	23787195	36	7	29	331486	0.010859	0.00211147	0.00874753
rs743441	21	23795605	36	7	29	331486	0.010859	0.00211147	0.00874753
rs13050844	21	23797794	36	7	29	331486	0.010859	0.00211147	0.00874753
rs73220059	21	23798298	36	7	29	331486	0.010859	0.00211147	0.00874753
rs17600315	21	23809261	35	7	28	331487	0.0105574	0.00211147	0.00844589
rs117391338	21	23810478	35	7	28	331487	0.0105574	0.00211147	0.00844589
rs2827522	21	23813668	35	7	28	331487	0.0105574	0.00211147	0.00844589
rs2000621	21	23814466	35	7	28	331487	0.0105574	0.00211147	0.00844589
rs73221990	21	23816553	35	7	28	331487	0.0105574	0.00211147	0.00844589
rs10482926	21	23825922	33	5	28	331489	0.00995409	0.0015082	0.00844589
rs2017712	21	23831817	33	5	28	331489	0.00995409	0.0015082	0.00844589
rs17529567	21	23841256	33	5	28	331489	0.00995409	0.0015082	0.00844589
rs725745	21	23841677	33	5	28	331489	0.00995409	0.0015082	0.00844589
rs73223908	21	23841848	32	4	28	331490	0.00965245	0.00120656	0.00844589
rs73223911	21	23845968	32	4	28	331490	0.00965245	0.00120656	0.00844589
rs62210442	21	23849359	32	4	28	331490	0.00965245	0.00120656	0.00844589
rs976545	21	23852408	30	4	26	331492	0.00904917	0.00120656	0.00784262
rs1073955	21	23853464	30	4	26	331492	0.00904917	0.00120656	0.00784262
rs2827541	21	23860926	30	4	26	331492	0.00904917	0.00120656	0.00784262
rs17004187	21	23865206	30	4	26	331492	0.00904917	0.00120656	0.00784262
rs1501223	21	23873434	30	4	26	331492	0.00904917	0.00120656	0.00784262
rs80268900	21	23888859	28	4	24	331494	0.00844589	0.00120656	0.00723934
rs117775541	21	23888881	28	4	24	331494	0.00844589	0.00120656	0.00723934
rs17530697	21	23889178	28	4	24	331494	0.00844589	0.00120656	0.00723934
rs79855813	21	23892397	28	4	24	331494	0.00844589	0.00120656	0.00723934
rs1405760	21	23906390	30	4	26	331492	0.00904917	0.00120656	0.00784262
rs7279130	21	23906594	30	4	26	331492	0.00904917	0.00120656	0.00784262
rs2827564	21	23925128	31	4	27	331491	0.00935081	0.00120656	0.00814426
rs2827583	21	23935809	31	4	27	331491	0.00935081	0.00120656	0.00814426
rs117558063	21	23940547	31	4	27	331491	0.00935081	0.00120656	0.00814426
rs2827605	21	23943356	31	4	27	331491	0.00935081	0.00120656	0.00814426
rs138403257	21	23949057	32	4	28	331490	0.00965245	0.00120656	0.00844589
rs34445659	21	23954386	35	4	31	331487	0.0105574	0.00120656	0.00935081
rs2827621	21	23961778	34	4	30	331488	0.0102557	0.00120656	0.00904917
rs2827625	21	23962518	34	4	30	331488	0.0102557	0.00120656	0.00904917
rs2827633	21	23975186	25	4	21	331497	0.00754098	0.00120656	0.00633442
rs73235130	21	23988226	25	4	21	331497	0.00754098	0.00120656	0.00633442
rs2827641	21	23996122	25	4	21	331497	0.00754098	0.00120656	0.00633442
rs2827643	21	24003142	25	4	21	331497	0.00754098	0.00120656	0.00633442
rs2175816	21	24014010	26	4	22	331496	0.00784262	0.00120656	0.00663606
rs2827649	21	24019306	27	4	23	331495	0.00814426	0.00120656	0.0069377
rs2827656	21	24021943	27	4	23	331495	0.00814426	0.00120656	0.0069377
rs12483587	21	24027256	27	4	23	331495	0.00814426	0.00120656	0.0069377
rs2827671	21	24027566	27	4	23	331495	0.00814426	0.00120656	0.0069377
rs116866233	21	24029274	27	4	23	331495	0.00814426	0.00120656	0.0069377
rs28640897	21	24029436	27	4	23	331495	0.00814426	0.00120656	0.0069377
rs144218010	21	24033847	27	4	23	331495	0.00814426	0.00120656	0.0069377
rs77554468	21	24033979	27	4	23	331495	0.00814426	0.00120656	0.0069377
rs117871196	21	24047912	22	4	18	331500	0.00663606	0.00120656	0.0054295
rs7276939	21	24048953	22	4	18	331500	0.00663606	0.00120656	0.0054295
rs34738485	21	24052491	22	4	18	331500	0.00663606	0.00120656	0.0054295
rs8127126	21	24055454	24	4	20	331498	0.00723934	0.00120656	0.00603278
rs2827679	21	24058063	24	4	20	331498	0.00723934	0.00120656	0.00603278
rs73235047	21	24063057	24	4	20	331498	0.00723934	0.00120656	0.00603278
rs1513732	21	24071413	24	4	20	331498	0.00723934	0.00120656	0.00603278
rs62211030	21	24082881	24	4	20	331498	0.00723934	0.00120656	0.00603278
rs117514807	21	24088049	22	4	18	331500	0.00663606	0.00120656	0.0054295
rs2827688	21	24091919	24	5	19	331498	0.00723934	0.0015082	0.00573114
rs76837338	21	24101074	24	5	19	331498	0.00723934	0.0015082	0.00573114
rs2827697	21	24102779	24	5	19	331498	0.00723934	0.0015082	0.00573114
rs73339414	21	24107977	24	5	19	331498	0.00723934	0.0015082	0.00573114
rs78899239	21	24108092	24	5	19	331498	0.00723934	0.0015082	0.00573114
rs79343889	21	24108921	24	5	19	331498	0.00723934	0.0015082	0.00573114
rs11088936	21	24126480	27	5	22	331495	0.00814426	0.0015082	0.00663606
rs9981577	21	24129169	27	5	22	331495	0.00814426	0.0015082	0.00663606
rs1849577	21	24129992	27	5	22	331495	0.00814426	0.0015082	0.00663606
rs138179726	21	24134060	27	5	22	331495	0.00814426	0.0015082	0.00663606
rs7275749	21	24136577	24	5	19	331498	0.00723934	0.0015082	0.00573114
rs41457944	21	24137973	23	5	18	331499	0.0069377	0.0015082	0.0054295
rs78397989	21	24149726	25	5	20	331497	0.00754098	0.0015082	0.00603278
rs34688560	21	24152228	26	5	21	331496	0.00784262	0.0015082	0.00633442
rs8133157	21	24166816	25	5	20	331497	0.00754098	0.0015082	0.00603278
rs1513738	21	24166844	25	5	20	331497	0.00754098	0.0015082	0.00603278
rs75115119	21	24171208	25	5	20	331497	0.00754098	0.0015082	0.00603278
rs2827726	21	24185207	24	4	20	331498	0.00723934	0.00120656	0.00603278
rs34365807	21	24189081	25	4	21	331497	0.00754098	0.00120656	0.00633442
rs62209372	21	24192910	25	4	21	331497	0.00754098	0.00120656	0.00633442
rs7279441	21	24198815	24	4	20	331498	0.00723934	0.00120656	0.00603278
rs117126072	21	24203995	24	4	20	331498	0.00723934	0.00120656	0.00603278
rs73239157	21	24209386	24	4	20	331498	0.00723934	0.00120656	0.00603278
rs74580058	21	24209452	24	4	20	331498	0.00723934	0.00120656	0.00603278
rs62209402	21	24214617	24	4	20	331498	0.00723934	0.00120656	0.00603278
rs59761857	21	24219330	24	4	20	331498	0.00723934	0.00120656	0.00603278
rs76409856	21	24224714	24	4	20	331498	0.00723934	0.00120656	0.00603278
rs7277403	21	24247191	23	4	19	331499	0.0069377	0.00120656	0.00573114
rs113041345	21	24252307	24	4	20	331498	0.00723934	0.00120656	0.00603278
rs75444876	21	24254943	24	4	20	331498	0.00723934	0.00120656	0.00603278
rs77487247	21	24265659	28	4	24	331494	0.00844589	0.00120656	0.00723934
rs244138	21	24271200	28	4	24	331494	0.00844589	0.00120656	0.00723934
rs74572597	21	24274239	28	4	24	331494	0.00844589	0.00120656	0.00723934
rs74685431	21	24277202	29	4	25	331493	0.00874753	0.00120656	0.00754098
rs2827765	21	24278597	29	4	25	331493	0.00874753	0.00120656	0.00754098
rs79998237	21	24279231	29	4	25	331493	0.00874753	0.00120656	0.00754098
rs61214835	21	24298015	29	4	25	331493	0.00874753	0.00120656	0.00754098
rs79605530	21	24301710	30	4	26	331492	0.00904917	0.00120656	0.00784262
rs79405503	21	24308918	29	4	25	331493	0.00874753	0.00120656	0.00754098
rs2827772	21	24310060	29	4	25	331493	0.00874753	0.00120656	0.00754098
rs117045539	21	24310426	29	4	25	331493	0.00874753	0.00120656	0.00754098
rs244168	21	24315531	30	4	26	331492	0.00904917	0.00120656	0.00784262
rs2827781	21	24328104	30	4	26	331492	0.00904917	0.00120656	0.00784262
rs117769369	21	24331798	30	4	26	331492	0.00904917	0.00120656	0.00784262
rs80284962	21	24332263	30	4	26	331492	0.00904917	0.00120656	0.00784262
rs7280296	21	24332939	30	4	26	331492	0.00904917	0.00120656	0.00784262
rs112534666	21	24337177	28	4	24	331494	0.00844589	0.00120656	0.00723934
rs79376973	21	24340243	28	4	24	331494	0.00844589	0.00120656	0.00723934
rs116848586	21	24354211	28	4	24	331494	0.00844589	0.00120656	0.00723934
rs8134185	21	24354480	28	4	24	331494	0.00844589	0.00120656	0.00723934
rs244201	21	24357124	28	4	24	331494	0.00844589	0.00120656	0.00723934
rs244218	21	24360521	28	4	24	331494	0.00844589	0.00120656	0.00723934
rs28403968	21	24376914	28	4	24	331494	0.00844589	0.00120656	0.00723934
rs113433463	21	24380112	28	4	24	331494	0.00844589	0.00120656	0.00723934
rs118013028	21	24391633	30	4	26	331492	0.00904917	0.00120656	0.00784262
rs80087715	21	24395806	31	4	27	331491	0.00935081	0.00120656	0.00814426
rs117762043	21	24397171	31	4	27	331491	0.00935081	0.00120656	0.00814426
rs62208525	21	24403979	31	4	27	331491	0.00935081	0.00120656	0.00814426
rs2027717	21	24407465	31	4	27	331491	0.00935081	0.00120656	0.00814426
Affx-17548438	21	24407751	31	4	27	331491	0.00935081	0.00120656	0.00814426
rs79720182	21	24412500	31	4	27	331491	0.00935081	0.00120656	0.00814426
rs113040104	21	24412633	31	4	27	331491	0.00935081	0.00120656	0.00814426
rs7282326	21	24419382	29	4	25	331493	0.00874753	0.00120656	0.00754098
rs57437065	21	24421847	28	4	24	331494	0.00844589	0.00120656	0.00723934
rs1910994	21	24430436	27	4	23	331495	0.00814426	0.00120656	0.0069377
rs673200	21	24438274	27	4	23	331495	0.00814426	0.00120656	0.0069377
rs117982432	21	24442736	27	4	23	331495	0.00814426	0.00120656	0.0069377
rs12329726	21	24447514	27	4	23	331495	0.00814426	0.00120656	0.0069377
rs74658387	21	24455666	26	4	22	331496	0.00784262	0.00120656	0.00663606
rs2827835	21	24457005	26	4	22	331496	0.00784262	0.00120656	0.00663606
rs10482933	21	24457235	26	4	22	331496	0.00784262	0.00120656	0.00663606
rs118148479	21	24458856	25	4	21	331497	0.00754098	0.00120656	0.00633442
rs74660554	21	24461563	25	4	21	331497	0.00754098	0.00120656	0.00633442
rs12151983	21	24461871	25	4	21	331497	0.00754098	0.00120656	0.00633442
rs1506002	21	24463774	25	4	21	331497	0.00754098	0.00120656	0.00633442
rs198118	21	24465655	25	4	21	331497	0.00754098	0.00120656	0.00633442
rs198123	21	24468555	25	4	21	331497	0.00754098	0.00120656	0.00633442
rs7281508	21	24476081	23	4	19	331499	0.0069377	0.00120656	0.00573114
rs198084	21	24488182	22	4	18	331500	0.00663606	0.00120656	0.0054295
rs117257989	21	24488957	22	4	18	331500	0.00663606	0.00120656	0.0054295
rs613425	21	24498338	32	4	28	331490	0.00965245	0.00120656	0.00844589
rs59297843	21	24505503	33	4	29	331489	0.00995409	0.00120656	0.00874753
rs2827912	21	24521970	41	4	37	331481	0.0123672	0.00120656	0.0111606
rs118137644	21	24530924	41	4	37	331481	0.0123672	0.00120656	0.0111606
rs13048887	21	24535814	41	4	37	331481	0.0123672	0.00120656	0.0111606
rs11701566	21	24550449	41	4	37	331481	0.0123672	0.00120656	0.0111606
rs117153854	21	24555995	41	4	37	331481	0.0123672	0.00120656	0.0111606
rs198093	21	24557861	41	4	37	331481	0.0123672	0.00120656	0.0111606
rs13050076	21	24559098	41	4	37	331481	0.0123672	0.00120656	0.0111606
rs74891226	21	24561574	41	4	37	331481	0.0123672	0.00120656	0.0111606
rs10211945	21	24563993	41	4	37	331481	0.0123672	0.00120656	0.0111606
rs117427996	21	24565925	41	4	37	331481	0.0123672	0.00120656	0.0111606
rs77851248	21	24570193	40	4	36	331482	0.0120656	0.00120656	0.010859
rs1870464	21	24572913	40	4	36	331482	0.0120656	0.00120656	0.010859
rs80216191	21	24573355	40	4	36	331482	0.0120656	0.00120656	0.010859
rs35314923	21	24577828	39	4	35	331483	0.0117639	0.00120656	0.0105574
rs7280898	21	24591647	37	4	33	331485	0.0111606	0.00120656	0.00995409
rs2827958	21	24593303	36	4	32	331486	0.010859	0.00120656	0.00965245
rs75697072	21	24603755	36	6	30	331486	0.010859	0.00180983	0.00904917
rs117810502	21	24605853	36	6	30	331486	0.010859	0.00180983	0.00904917
rs11700835	21	24609476	36	6	30	331486	0.010859	0.00180983	0.00904917
rs9979205	21	24610614	36	6	30	331486	0.010859	0.00180983	0.00904917
rs80064171	21	24625161	33	5	28	331489	0.00995409	0.0015082	0.00844589
rs1903161	21	24625576	33	5	28	331489	0.00995409	0.0015082	0.00844589
rs75075256	21	24628544	33	6	27	331489	0.00995409	0.00180983	0.00814426
rs1893648	21	24630555	33	6	27	331489	0.00995409	0.00180983	0.00814426
rs9981805	21	24632565	33	6	27	331489	0.00995409	0.00180983	0.00814426
rs118149961	21	24632780	33	6	27	331489	0.00995409	0.00180983	0.00814426
rs17572439	21	24638617	33	6	27	331489	0.00995409	0.00180983	0.00814426
rs1531321	21	24639297	33	6	27	331489	0.00995409	0.00180983	0.00814426
rs75765072	21	24640053	33	6	27	331489	0.00995409	0.00180983	0.00814426
rs2828004	21	24646748	20	6	14	331502	0.00603278	0.00180983	0.00422295
rs76428604	21	24648976	18	6	12	331504	0.0054295	0.00180983	0.00361967
rs117604033	21	24651596	18	6	12	331504	0.0054295	0.00180983	0.00361967
rs2156384	21	24652281	18	6	12	331504	0.0054295	0.00180983	0.00361967
rs117770678	21	24652678	18	6	12	331504	0.0054295	0.00180983	0.00361967
rs71329908	21	24653289	18	6	12	331504	0.0054295	0.00180983	0.00361967
rs2828011	21	24653516	18	6	12	331504	0.0054295	0.00180983	0.00361967
rs77188766	21	24659380	18	6	12	331504	0.0054295	0.00180983	0.00361967
rs2828015	21	24659437	18	6	12	331504	0.0054295	0.00180983	0.00361967
rs79731800	21	24660056	18	6	12	331504	0.0054295	0.00180983	0.00361967
rs117658081	21	24667308	18	6	12	331504	0.0054295	0.00180983	0.00361967
rs13048918	21	24667678	18	6	12	331504	0.0054295	0.00180983	0.00361967
rs9978896	21	24675268	18	5	13	331504	0.0054295	0.0015082	0.00392131
rs11087868	21	24676994	18	5	13	331504	0.0054295	0.0015082	0.00392131
rs984550	21	24680450	18	5	13	331504	0.0054295	0.0015082	0.00392131
rs13052177	21	24682270	18	5	13	331504	0.0054295	0.0015082	0.00392131
rs2828046	21	24683731	18	5	13	331504	0.0054295	0.0015082	0.00392131
rs2828053	21	24689362	18	5	13	331504	0.0054295	0.0015082	0.00392131
rs2828063	21	24696231	18	5	13	331504	0.0054295	0.0015082	0.00392131
rs2828064	21	24696254	18	5	13	331504	0.0054295	0.0015082	0.00392131
rs35743227	21	24697395	18	5	13	331504	0.0054295	0.0015082	0.00392131
rs973372	21	24697989	19	5	14	331503	0.00573114	0.0015082	0.00422295
rs56314582	21	24703836	19	5	14	331503	0.00573114	0.0015082	0.00422295
rs117312325	21	24704499	19	5	14	331503	0.00573114	0.0015082	0.00422295
rs200676	21	24707092	19	5	14	331503	0.00573114	0.0015082	0.00422295
rs2828074	21	24710202	19	5	14	331503	0.00573114	0.0015082	0.00422295
rs2828076	21	24712398	19	5	14	331503	0.00573114	0.0015082	0.00422295
rs118156117	21	24719961	19	5	14	331503	0.00573114	0.0015082	0.00422295
rs55991138	21	24720611	19	5	14	331503	0.00573114	0.0015082	0.00422295
rs375980	21	24726646	18	4	14	331504	0.0054295	0.00120656	0.00422295
rs117954378	21	24728833	18	4	14	331504	0.0054295	0.00120656	0.00422295
rs1354479	21	24729963	18	4	14	331504	0.0054295	0.00120656	0.00422295
rs56094728	21	24733359	17	4	13	331505	0.00512786	0.00120656	0.00392131
rs2828086	21	24734484	17	4	13	331505	0.00512786	0.00120656	0.00392131
rs200687	21	24739422	17	4	13	331505	0.00512786	0.00120656	0.00392131
rs10482936	21	24740555	17	4	13	331505	0.00512786	0.00120656	0.00392131
rs80179150	21	24743719	17	4	13	331505	0.00512786	0.00120656	0.00392131
rs73332136	21	24744822	17	4	13	331505	0.00512786	0.00120656	0.00392131
rs13048835	21	24745070	17	4	13	331505	0.00512786	0.00120656	0.00392131
rs2828092	21	24745658	17	4	13	331505	0.00512786	0.00120656	0.00392131
rs117312848	21	24747746	17	4	13	331505	0.00512786	0.00120656	0.00392131
rs9981191	21	24751435	17	4	13	331505	0.00512786	0.00120656	0.00392131
rs2221409	21	24768444	17	4	13	331505	0.00512786	0.00120656	0.00392131
rs117086796	21	24774973	17	4	13	331505	0.00512786	0.00120656	0.00392131
rs75442120	21	24776137	17	4	13	331505	0.00512786	0.00120656	0.00392131
rs76523946	21	24779993	17	4	13	331505	0.00512786	0.00120656	0.00392131
rs62208167	21	24785228	17	4	13	331505	0.00512786	0.00120656	0.00392131
rs2828114	21	24785506	17	4	13	331505	0.00512786	0.00120656	0.00392131
rs74479136	21	24786218	17	4	13	331505	0.00512786	0.00120656	0.00392131
rs2828126	21	24788972	17	4	13	331505	0.00512786	0.00120656	0.00392131
rs11701294	21	24796972	18	4	14	331504	0.0054295	0.00120656	0.00422295
rs9980911	21	24797450	18	4	14	331504	0.0054295	0.00120656	0.00422295
rs76313625	21	24804929	18	4	14	331504	0.0054295	0.00120656	0.00422295
rs200705	21	24809444	18	4	14	331504	0.0054295	0.00120656	0.00422295
rs2828147	21	24810196	18	4	14	331504	0.0054295	0.00120656	0.00422295
rs73224507	21	24810754	18	4	14	331504	0.0054295	0.00120656	0.00422295
rs2828152	21	24811335	18	4	14	331504	0.0054295	0.00120656	0.00422295
rs2828161	21	24819253	18	4	14	331504	0.0054295	0.00120656	0.00422295
rs74389169	21	24819301	18	4	14	331504	0.0054295	0.00120656	0.00422295
rs200673	21	24819676	17	4	13	331505	0.00512786	0.00120656	0.00392131
rs73224520	21	24821922	10	4	6	331512	0.00301639	0.00120656	0.00180983
rs78459363	21	24823926	10	4	6	331512	0.00301639	0.00120656	0.00180983
rs111436800	21	24828677	10	4	6	331512	0.00301639	0.00120656	0.00180983
rs2828169	21	24831180	10	4	6	331512	0.00301639	0.00120656	0.00180983
rs2828172	21	24836166	10	4	6	331512	0.00301639	0.00120656	0.00180983
rs118149822	21	24838986	10	4	6	331512	0.00301639	0.00120656	0.00180983
rs8129998	21	24844175	10	4	6	331512	0.00301639	0.00120656	0.00180983
rs74416209	21	24848379	10	4	6	331512	0.00301639	0.00120656	0.00180983
rs80057894	21	24863644	12	6	6	331510	0.00361967	0.00180983	0.00180983
rs62208225	21	24868422	12	6	6	331510	0.00361967	0.00180983	0.00180983
rs11702686	21	24879375	12	6	6	331510	0.00361967	0.00180983	0.00180983
rs78565777	21	24879624	12	6	6	331510	0.00361967	0.00180983	0.00180983
rs80170218	21	24882376	12	6	6	331510	0.00361967	0.00180983	0.00180983
rs13050346	21	24884337	12	6	6	331510	0.00361967	0.00180983	0.00180983
rs150847790	21	24894731	14	8	6	331508	0.00422295	0.00241311	0.00180983
rs7275598	21	24899127	14	8	6	331508	0.00422295	0.00241311	0.00180983
rs17665906	21	24904530	14	8	6	331508	0.00422295	0.00241311	0.00180983
rs8130754	21	24904907	14	8	6	331508	0.00422295	0.00241311	0.00180983
rs118048269	21	24908850	14	8	6	331508	0.00422295	0.00241311	0.00180983
rs34749777	21	24910219	14	8	6	331508	0.00422295	0.00241311	0.00180983
rs192053889	21	24915966	15	9	6	331507	0.00452459	0.00271475	0.00180983
rs77305203	21	24918038	15	9	6	331507	0.00452459	0.00271475	0.00180983
rs78331859	21	24925997	15	9	6	331507	0.00452459	0.00271475	0.00180983
rs9977144	21	24926579	15	9	6	331507	0.00452459	0.00271475	0.00180983
rs2155629	21	24931831	15	9	6	331507	0.00452459	0.00271475	0.00180983
rs74455819	21	24934965	15	9	6	331507	0.00452459	0.00271475	0.00180983
rs2408740	21	24939320	15	9	6	331507	0.00452459	0.00271475	0.00180983
rs2828267	21	24944018	15	9	6	331507	0.00452459	0.00271475	0.00180983
rs62219049	21	24947514	15	9	6	331507	0.00452459	0.00271475	0.00180983
rs146900622	21	24952472	15	9	6	331507	0.00452459	0.00271475	0.00180983
rs35460186	21	24952905	15	9	6	331507	0.00452459	0.00271475	0.00180983
rs79468329	21	24965771	15	9	6	331507	0.00452459	0.00271475	0.00180983
rs73228394	21	24966766	15	9	6	331507	0.00452459	0.00271475	0.00180983
rs73895730	21	24972022	15	9	6	331507	0.00452459	0.00271475	0.00180983
rs62220297	21	24979646	15	9	6	331507	0.00452459	0.00271475	0.00180983
rs117380531	21	24980873	15	9	6	331507	0.00452459	0.00271475	0.00180983
rs77795845	21	24984928	15	9	6	331507	0.00452459	0.00271475	0.00180983
rs76669363	21	24985583	15	9	6	331507	0.00452459	0.00271475	0.00180983
rs1018748	21	24986699	15	9	6	331507	0.00452459	0.00271475	0.00180983
rs117459954	21	24995127	21	9	12	331501	0.00633442	0.00271475	0.00361967
rs2828339	21	24996403	22	9	13	331500	0.00663606	0.00271475	0.00392131
rs169476	21	25014133	24	9	15	331498	0.00723934	0.00271475	0.00452459
rs1514419	21	25016636	24	9	15	331498	0.00723934	0.00271475	0.00452459
rs2828384	21	25028796	23	9	14	331499	0.0069377	0.00271475	0.00422295
rs118071608	21	25032264	23	9	14	331499	0.0069377	0.00271475	0.00422295
rs2828391	21	25033866	23	9	14	331499	0.0069377	0.00271475	0.00422295
rs115629936	21	25042790	24	9	15	331498	0.00723934	0.00271475	0.00452459
rs1514416	21	25052229	25	9	16	331497	0.00754098	0.00271475	0.00482623
rs62220361	21	25053233	25	9	16	331497	0.00754098	0.00271475	0.00482623
rs13052008	21	25055193	25	9	16	331497	0.00754098	0.00271475	0.00482623
rs73232612	21	25055899	25	9	16	331497	0.00754098	0.00271475	0.00482623
rs1514415	21	25059030	25	9	16	331497	0.00754098	0.00271475	0.00482623
rs116934363	21	25062025	26	9	17	331496	0.00784262	0.00271475	0.00512786
rs2828431	21	25067822	26	9	17	331496	0.00784262	0.00271475	0.00512786
rs2828435	21	25070036	26	9	17	331496	0.00784262	0.00271475	0.00512786
rs62220391	21	25071096	26	9	17	331496	0.00784262	0.00271475	0.00512786
rs75215616	21	25074021	26	9	17	331496	0.00784262	0.00271475	0.00512786
rs118074138	21	25075033	26	9	17	331496	0.00784262	0.00271475	0.00512786
rs2828443	21	25075551	26	9	17	331496	0.00784262	0.00271475	0.00512786
rs8131375	21	25075618	26	9	17	331496	0.00784262	0.00271475	0.00512786
rs17004418	21	25078330	26	9	17	331496	0.00784262	0.00271475	0.00512786
rs117535822	21	25079242	26	9	17	331496	0.00784262	0.00271475	0.00512786
rs73232630	21	25087062	26	9	17	331496	0.00784262	0.00271475	0.00512786
rs204425	21	25089699	26	9	17	331496	0.00784262	0.00271475	0.00512786
rs2828454	21	25091082	26	9	17	331496	0.00784262	0.00271475	0.00512786
rs58228721	21	25091738	26	9	17	331496	0.00784262	0.00271475	0.00512786
rs79685705	21	25091777	26	9	17	331496	0.00784262	0.00271475	0.00512786
rs17004421	21	25092171	26	9	17	331496	0.00784262	0.00271475	0.00512786
rs35431741	21	25092756	26	9	17	331496	0.00784262	0.00271475	0.00512786
rs764971	21	25093900	26	9	17	331496	0.00784262	0.00271475	0.00512786
rs2828463	21	25097968	25	8	17	331497	0.00754098	0.00241311	0.00512786
rs1016917	21	25099624	25	8	17	331497	0.00754098	0.00241311	0.00512786
rs2828468	21	25100718	25	8	17	331497	0.00754098	0.00241311	0.00512786
rs2828478	21	25105211	24	7	17	331498	0.00723934	0.00211147	0.00512786
rs2039259	21	25106617	24	7	17	331498	0.00723934	0.00211147	0.00512786
rs28437590	21	25107211	24	7	17	331498	0.00723934	0.00211147	0.00512786
rs2828483	21	25109093	24	7	17	331498	0.00723934	0.00211147	0.00512786
rs78497387	21	25109693	24	7	17	331498	0.00723934	0.00211147	0.00512786
rs1961050	21	25118352	24	7	17	331498	0.00723934	0.00211147	0.00512786
rs78566901	21	25125147	24	7	17	331498	0.00723934	0.00211147	0.00512786
Affx-35294319	21	25126738	24	7	17	331498	0.00723934	0.00211147	0.00512786
rs17004426	21	25129909	24	7	17	331498	0.00723934	0.00211147	0.00512786
rs2828520	21	25143119	25	8	17	331497	0.00754098	0.00241311	0.00512786
rs9808766	21	25144335	25	8	17	331497	0.00754098	0.00241311	0.00512786
rs9284445	21	25146042	25	8	17	331497	0.00754098	0.00241311	0.00512786
rs1701397	21	25148429	25	8	17	331497	0.00754098	0.00241311	0.00512786
rs9305196	21	25155175	25	8	17	331497	0.00754098	0.00241311	0.00512786
rs118090145	21	25156080	25	8	17	331497	0.00754098	0.00241311	0.00512786
rs11702120	21	25158480	26	8	18	331496	0.00784262	0.00241311	0.0054295
rs73347646	21	25162758	26	8	18	331496	0.00784262	0.00241311	0.0054295
rs207504	21	25163615	26	8	18	331496	0.00784262	0.00241311	0.0054295
rs117145825	21	25166530	26	8	18	331496	0.00784262	0.00241311	0.0054295
rs2828539	21	25170883	19	8	11	331503	0.00573114	0.00241311	0.00331803
rs78913398	21	25172074	19	8	11	331503	0.00573114	0.00241311	0.00331803
rs75987719	21	25175672	19	8	11	331503	0.00573114	0.00241311	0.00331803
rs7280522	21	25177458	19	8	11	331503	0.00573114	0.00241311	0.00331803
rs1995600	21	25178145	19	8	11	331503	0.00573114	0.00241311	0.00331803
rs71329940	21	25184839	19	8	11	331503	0.00573114	0.00241311	0.00331803
rs78629690	21	25190103	19	8	11	331503	0.00573114	0.00241311	0.00331803
rs76973652	21	25191507	19	8	11	331503	0.00573114	0.00241311	0.00331803
rs73233841	21	25195324	19	8	11	331503	0.00573114	0.00241311	0.00331803
rs207460	21	25195496	19	8	11	331503	0.00573114	0.00241311	0.00331803
rs207482	21	25211367	18	7	11	331504	0.0054295	0.00211147	0.00331803
rs7282572	21	25212039	18	7	11	331504	0.0054295	0.00211147	0.00331803
rs207485	21	25212422	18	7	11	331504	0.0054295	0.00211147	0.00331803
rs371906	21	25217263	18	7	11	331504	0.0054295	0.00211147	0.00331803
rs207545	21	25221327	16	7	9	331506	0.00482623	0.00211147	0.00271475
rs207546	21	25222056	16	7	9	331506	0.00482623	0.00211147	0.00271475
rs2828548	21	25222350	16	7	9	331506	0.00482623	0.00211147	0.00271475
rs75142054	21	25225620	16	7	9	331506	0.00482623	0.00211147	0.00271475
rs2828552	21	25226969	16	7	9	331506	0.00482623	0.00211147	0.00271475
rs11909452	21	25227478	16	7	9	331506	0.00482623	0.00211147	0.00271475
rs117410326	21	25231317	20	7	13	331502	0.00603278	0.00211147	0.00392131
rs8130095	21	25235370	22	7	15	331500	0.00663606	0.00211147	0.00452459
rs9636553	21	25245493	27	7	20	331495	0.00814426	0.00211147	0.00603278
rs77779725	21	25246160	27	7	20	331495	0.00814426	0.00211147	0.00603278
rs62218838	21	25246675	27	7	20	331495	0.00814426	0.00211147	0.00603278
rs117355011	21	25246682	27	7	20	331495	0.00814426	0.00211147	0.00603278
rs9980740	21	25248003	27	7	20	331495	0.00814426	0.00211147	0.00603278
rs4476424	21	25248237	27	7	20	331495	0.00814426	0.00211147	0.00603278
rs79317692	21	25253203	27	7	20	331495	0.00814426	0.00211147	0.00603278
rs7280180	21	25265783	28	7	21	331494	0.00844589	0.00211147	0.00633442
rs75075296	21	25273198	28	7	21	331494	0.00844589	0.00211147	0.00633442
rs7276955	21	25275685	28	7	21	331494	0.00844589	0.00211147	0.00633442
rs17695325	21	25282352	28	7	21	331494	0.00844589	0.00211147	0.00633442
rs75972090	21	25283372	28	7	21	331494	0.00844589	0.00211147	0.00633442
rs80055817	21	25285910	28	7	21	331494	0.00844589	0.00211147	0.00633442
rs9984045	21	25289469	28	7	21	331494	0.00844589	0.00211147	0.00633442
rs9983691	21	25296579	28	7	21	331494	0.00844589	0.00211147	0.00633442
rs2828634	21	25305610	28	7	21	331494	0.00844589	0.00211147	0.00633442
rs117351606	21	25308379	28	7	21	331494	0.00844589	0.00211147	0.00633442
rs79213871	21	25312815	29	7	22	331493	0.00874753	0.00211147	0.00663606
rs7277208	21	25314468	29	7	22	331493	0.00874753	0.00211147	0.00663606
rs9305207	21	25318041	29	7	22	331493	0.00874753	0.00211147	0.00663606
rs6516595	21	25318860	29	7	22	331493	0.00874753	0.00211147	0.00663606
rs79307400	21	25322347	28	6	22	331494	0.00844589	0.00180983	0.00663606
rs2828642	21	25323183	27	5	22	331495	0.00814426	0.0015082	0.00663606
rs151097137	21	25327355	27	5	22	331495	0.00814426	0.0015082	0.00663606
rs4816921	21	25328443	27	5	22	331495	0.00814426	0.0015082	0.00663606
rs2828654	21	25333034	27	5	22	331495	0.00814426	0.0015082	0.00663606
rs56247736	21	25333080	27	5	22	331495	0.00814426	0.0015082	0.00663606
rs2828655	21	25333108	27	5	22	331495	0.00814426	0.0015082	0.00663606
rs75165432	21	25333463	27	5	22	331495	0.00814426	0.0015082	0.00663606
rs13052183	21	25333955	27	5	22	331495	0.00814426	0.0015082	0.00663606
rs75158334	21	25334207	27	5	22	331495	0.00814426	0.0015082	0.00663606
rs13052474	21	25335940	27	5	22	331495	0.00814426	0.0015082	0.00663606
rs58002113	21	25336701	27	5	22	331495	0.00814426	0.0015082	0.00663606
rs56201804	21	25341788	27	5	22	331495	0.00814426	0.0015082	0.00663606
rs73140352	21	25342721	26	5	21	331496	0.00784262	0.0015082	0.00633442
rs77039686	21	25345492	27	5	22	331495	0.00814426	0.0015082	0.00663606
rs116988370	21	25349947	27	5	22	331495	0.00814426	0.0015082	0.00663606
rs2828665	21	25353295	26	4	22	331496	0.00784262	0.00120656	0.00663606
rs76747345	21	25357226	26	4	22	331496	0.00784262	0.00120656	0.00663606
rs150708026	21	25358314	26	4	22	331496	0.00784262	0.00120656	0.00663606
rs2828682	21	25370697	25	3	22	331497	0.00754098	0.000904917	0.00663606
rs16999153	21	25379620	25	3	22	331497	0.00754098	0.000904917	0.00663606
rs9979455	21	25383182	25	3	22	331497	0.00754098	0.000904917	0.00663606
rs9980309	21	25383989	25	3	22	331497	0.00754098	0.000904917	0.00663606
rs76451370	21	25390676	25	3	22	331497	0.00754098	0.000904917	0.00663606
rs113294282	21	25396012	25	3	22	331497	0.00754098	0.000904917	0.00663606
rs12483689	21	25403033	24	3	21	331498	0.00723934	0.000904917	0.00633442
rs928798	21	25405985	24	3	21	331498	0.00723934	0.000904917	0.00633442
rs77696001	21	25412718	22	3	19	331500	0.00663606	0.000904917	0.00573114
rs74499532	21	25417172	18	3	15	331504	0.0054295	0.000904917	0.00452459
rs9978587	21	25418346	18	3	15	331504	0.0054295	0.000904917	0.00452459
rs1910671	21	25427581	17	3	14	331505	0.00512786	0.000904917	0.00422295
rs2828770	21	25430095	17	3	14	331505	0.00512786	0.000904917	0.00422295
rs2256527	21	25433582	17	3	14	331505	0.00512786	0.000904917	0.00422295
rs1910602	21	25436729	17	3	14	331505	0.00512786	0.000904917	0.00422295
rs1615029	21	25438455	17	3	14	331505	0.00512786	0.000904917	0.00422295
rs116949723	21	25439017	17	3	14	331505	0.00512786	0.000904917	0.00422295
rs1967866	21	25441329	17	3	14	331505	0.00512786	0.000904917	0.00422295
rs2828789	21	25441375	17	3	14	331505	0.00512786	0.000904917	0.00422295
rs116868186	21	25442215	17	3	14	331505	0.00512786	0.000904917	0.00422295
rs2828790	21	25443871	17	3	14	331505	0.00512786	0.000904917	0.00422295
rs7281717	21	25445783	17	3	14	331505	0.00512786	0.000904917	0.00422295
rs1783305	21	25446807	18	3	15	331504	0.0054295	0.000904917	0.00452459
rs117741516	21	25447731	18	3	15	331504	0.0054295	0.000904917	0.00452459
rs9977250	21	25449281	18	3	15	331504	0.0054295	0.000904917	0.00452459
rs9975495	21	25452282	18	3	15	331504	0.0054295	0.000904917	0.00452459
rs5010117	21	25457318	18	3	15	331504	0.0054295	0.000904917	0.00452459
rs4627659	21	25461278	18	3	15	331504	0.0054295	0.000904917	0.00452459
rs76807929	21	25465006	18	3	15	331504	0.0054295	0.000904917	0.00452459
rs117094336	21	25479614	17	2	15	331505	0.00512786	0.000603278	0.00452459
rs117858122	21	25479895	17	2	15	331505	0.00512786	0.000603278	0.00452459
rs1910639	21	25479934	17	2	15	331505	0.00512786	0.000603278	0.00452459
rs1783342	21	25483596	16	2	14	331506	0.00482623	0.000603278	0.00422295
rs1699670	21	25492749	16	2	14	331506	0.00482623	0.000603278	0.00422295
rs80337523	21	25494509	16	2	14	331506	0.00482623	0.000603278	0.00422295
rs114482721	21	25494563	16	2	14	331506	0.00482623	0.000603278	0.00422295
rs1783355	21	25494736	16	2	14	331506	0.00482623	0.000603278	0.00422295
rs79952904	21	25495848	16	2	14	331506	0.00482623	0.000603278	0.00422295
rs73140908	21	25500272	16	2	14	331506	0.00482623	0.000603278	0.00422295
rs8134248	21	25501074	16	2	14	331506	0.00482623	0.000603278	0.00422295
rs76725644	21	25502828	16	2	14	331506	0.00482623	0.000603278	0.00422295
rs1618648	21	25503001	16	2	14	331506	0.00482623	0.000603278	0.00422295
rs1783364	21	25503584	16	2	14	331506	0.00482623	0.000603278	0.00422295
rs2828848	21	25506358	16	2	14	331506	0.00482623	0.000603278	0.00422295
rs1699630	21	25506687	16	2	14	331506	0.00482623	0.000603278	0.00422295
rs78483797	21	25508817	16	2	14	331506	0.00482623	0.000603278	0.00422295
rs2828849	21	25508887	16	2	14	331506	0.00482623	0.000603278	0.00422295
rs34989770	21	25511283	15	2	13	331507	0.00452459	0.000603278	0.00392131
rs12626486	21	25513120	15	2	13	331507	0.00452459	0.000603278	0.00392131
rs75213459	21	25517454	15	2	13	331507	0.00452459	0.000603278	0.00392131
rs73336646	21	25520840	15	2	13	331507	0.00452459	0.000603278	0.00392131
rs2828869	21	25522504	15	2	13	331507	0.00452459	0.000603278	0.00392131
rs2828878	21	25527837	14	2	12	331508	0.00422295	0.000603278	0.00361967
rs73336669	21	25527984	14	2	12	331508	0.00422295	0.000603278	0.00361967
rs77920154	21	25532965	14	2	12	331508	0.00422295	0.000603278	0.00361967
rs75392500	21	25533234	14	2	12	331508	0.00422295	0.000603278	0.00361967
rs879502	21	25534658	14	2	12	331508	0.00422295	0.000603278	0.00361967
rs62216914	21	25534776	14	2	12	331508	0.00422295	0.000603278	0.00361967
rs2828883	21	25536091	14	2	12	331508	0.00422295	0.000603278	0.00361967
rs73140916	21	25540253	14	2	12	331508	0.00422295	0.000603278	0.00361967
rs16999653	21	25544867	15	3	12	331507	0.00452459	0.000904917	0.00361967
rs73338641	21	25546466	15	3	12	331507	0.00452459	0.000904917	0.00361967
rs75086785	21	25557516	15	3	12	331507	0.00452459	0.000904917	0.00361967
rs7276975	21	25561028	15	3	12	331507	0.00452459	0.000904917	0.00361967
rs17647315	21	25561446	15	3	12	331507	0.00452459	0.000904917	0.00361967
rs17647536	21	25563838	15	3	12	331507	0.00452459	0.000904917	0.00361967
rs72632001	21	25564938	15	3	12	331507	0.00452459	0.000904917	0.00361967
rs2828906	21	25569610	15	3	12	331507	0.00452459	0.000904917	0.00361967
rs34626602	21	25583260	15	3	12	331507	0.00452459	0.000904917	0.00361967
rs12627702	21	25594896	15	3	12	331507	0.00452459	0.000904917	0.00361967
rs1910611	21	25594975	15	3	12	331507	0.00452459	0.000904917	0.00361967
rs2828919	21	25595567	15	3	12	331507	0.00452459	0.000904917	0.00361967
rs2828921	21	25596452	15	3	12	331507	0.00452459	0.000904917	0.00361967
rs75114398	21	25598586	15	3	12	331507	0.00452459	0.000904917	0.00361967
rs1910603	21	25599254	15	3	12	331507	0.00452459	0.000904917	0.00361967
rs74354064	21	25605819	15	3	12	331507	0.00452459	0.000904917	0.00361967
rs2828931	21	25613676	15	3	12	331507	0.00452459	0.000904917	0.00361967
rs17654762	21	25638242	15	3	12	331507	0.00452459	0.000904917	0.00361967
rs62215799	21	25638458	15	3	12	331507	0.00452459	0.000904917	0.00361967
rs77851260	21	25638462	15	3	12	331507	0.00452459	0.000904917	0.00361967
rs2260551	21	25670440	15	3	12	331507	0.00452459	0.000904917	0.00361967
rs2849968	21	25671626	15	3	12	331507	0.00452459	0.000904917	0.00361967
rs13047927	21	25672590	15	3	12	331507	0.00452459	0.000904917	0.00361967
rs9974812	21	25677775	15	3	12	331507	0.00452459	0.000904917	0.00361967
rs74974862	21	25683840	15	3	12	331507	0.00452459	0.000904917	0.00361967
rs76760559	21	25686101	15	3	12	331507	0.00452459	0.000904917	0.00361967
rs2829002	21	25712819	15	3	12	331507	0.00452459	0.000904917	0.00361967
rs74534717	21	25713674	15	3	12	331507	0.00452459	0.000904917	0.00361967
rs73151107	21	25714605	15	3	12	331507	0.00452459	0.000904917	0.00361967
rs62216517	21	25720602	15	3	12	331507	0.00452459	0.000904917	0.00361967
rs79464911	21	25731618	15	3	12	331507	0.00452459	0.000904917	0.00361967
rs117429284	21	25731841	15	3	12	331507	0.00452459	0.000904917	0.00361967
rs79092288	21	25742907	15	3	12	331507	0.00452459	0.000904917	0.00361967
rs2829023	21	25743958	15	3	12	331507	0.00452459	0.000904917	0.00361967
rs71331632	21	25750893	14	2	12	331508	0.00422295	0.000603278	0.00361967
rs79356591	21	25758515	14	2	12	331508	0.00422295	0.000603278	0.00361967
rs2212547	21	25763380	14	2	12	331508	0.00422295	0.000603278	0.00361967
rs117595501	21	25774424	14	2	12	331508	0.00422295	0.000603278	0.00361967
rs9978416	21	25775555	14	2	12	331508	0.00422295	0.000603278	0.00361967
rs2829057	21	25787327	14	2	12	331508	0.00422295	0.000603278	0.00361967
rs2212003	21	25787785	14	2	12	331508	0.00422295	0.000603278	0.00361967
rs56298254	21	25789878	14	2	12	331508	0.00422295	0.000603278	0.00361967
rs62215665	21	25792902	14	2	12	331508	0.00422295	0.000603278	0.00361967
rs7283058	21	25793078	14	2	12	331508	0.00422295	0.000603278	0.00361967
rs79216526	21	25793833	14	2	12	331508	0.00422295	0.000603278	0.00361967
rs73147330	21	25794389	14	2	12	331508	0.00422295	0.000603278	0.00361967
rs2829068	21	25801642	14	2	12	331508	0.00422295	0.000603278	0.00361967
rs4816958	21	25808101	14	2	12	331508	0.00422295	0.000603278	0.00361967
rs76464759	21	25808751	14	2	12	331508	0.00422295	0.000603278	0.00361967
rs1014546	21	25810079	14	2	12	331508	0.00422295	0.000603278	0.00361967
rs73147332	21	25810418	14	2	12	331508	0.00422295	0.000603278	0.00361967
rs75694236	21	25821119	13	2	11	331509	0.00392131	0.000603278	0.00331803
rs76357912	21	25829852	13	2	11	331509	0.00392131	0.000603278	0.00331803
rs16999894	21	25832478	13	2	11	331509	0.00392131	0.000603278	0.00331803
rs9981865	21	25864366	12	2	10	331510	0.00361967	0.000603278	0.00301639
rs2829132	21	25864683	12	2	10	331510	0.00361967	0.000603278	0.00301639
rs79521126	21	25870495	12	2	10	331510	0.00361967	0.000603278	0.00301639
rs8128441	21	25886815	11	2	9	331511	0.00331803	0.000603278	0.00271475
rs11087922	21	25889085	11	2	9	331511	0.00331803	0.000603278	0.00271475
rs17673832	21	25895788	11	2	9	331511	0.00331803	0.000603278	0.00271475
rs1475862	21	25900645	11	2	9	331511	0.00331803	0.000603278	0.00271475
rs2829154	21	25900746	11	2	9	331511	0.00331803	0.000603278	0.00271475
rs2829155	21	25901003	11	2	9	331511	0.00331803	0.000603278	0.00271475
rs62215721	21	25909595	11	2	9	331511	0.00331803	0.000603278	0.00271475
rs2829156	21	25910760	11	2	9	331511	0.00331803	0.000603278	0.00271475
rs78253465	21	25912943	11	2	9	331511	0.00331803	0.000603278	0.00271475
rs2829165	21	25924849	10	2	8	331512	0.00301639	0.000603278	0.00241311
rs2829168	21	25925580	10	2	8	331512	0.00301639	0.000603278	0.00241311
rs73143623	21	25926811	10	2	8	331512	0.00301639	0.000603278	0.00241311
rs2829169	21	25933522	10	2	8	331512	0.00301639	0.000603278	0.00241311
rs9636756	21	25937167	10	2	8	331512	0.00301639	0.000603278	0.00241311
rs13049740	21	25938595	10	2	8	331512	0.00301639	0.000603278	0.00241311
rs2154730	21	25939428	10	2	8	331512	0.00301639	0.000603278	0.00241311
rs8126987	21	25941083	10	2	8	331512	0.00301639	0.000603278	0.00241311
rs118029230	21	25943047	10	2	8	331512	0.00301639	0.000603278	0.00241311
rs2829174	21	25951855	10	2	8	331512	0.00301639	0.000603278	0.00241311
rs2226818	21	25955673	10	2	8	331512	0.00301639	0.000603278	0.00241311
rs2829180	21	25956604	10	2	8	331512	0.00301639	0.000603278	0.00241311
rs2829187	21	25963403	10	2	8	331512	0.00301639	0.000603278	0.00241311
rs2408976	21	25963843	10	2	8	331512	0.00301639	0.000603278	0.00241311
rs7277223	21	25967451	10	2	8	331512	0.00301639	0.000603278	0.00241311
rs62215759	21	25972075	10	2	8	331512	0.00301639	0.000603278	0.00241311
rs2829199	21	25978190	10	2	8	331512	0.00301639	0.000603278	0.00241311
rs118119137	21	25982758	10	2	8	331512	0.00301639	0.000603278	0.00241311
rs10482951	21	25982886	10	2	8	331512	0.00301639	0.000603278	0.00241311
rs117541912	21	25993298	10	2	8	331512	0.00301639	0.000603278	0.00241311
rs9983479	21	25995139	10	2	8	331512	0.00301639	0.000603278	0.00241311
rs56176195	21	25999569	10	2	8	331512	0.00301639	0.000603278	0.00241311
rs9980069	21	25999787	10	2	8	331512	0.00301639	0.000603278	0.00241311
rs73143701	21	26004979	10	2	8	331512	0.00301639	0.000603278	0.00241311
rs17000164	21	26011850	10	2	8	331512	0.00301639	0.000603278	0.00241311
rs2829213	21	26013570	10	2	8	331512	0.00301639	0.000603278	0.00241311
rs76092314	21	26015184	10	2	8	331512	0.00301639	0.000603278	0.00241311
rs17000171	21	26016152	10	2	8	331512	0.00301639	0.000603278	0.00241311
rs2829219	21	26019696	14	2	12	331508	0.00422295	0.000603278	0.00361967
rs78674086	21	26024923	14	2	12	331508	0.00422295	0.000603278	0.00361967
rs2829232	21	26026296	14	2	12	331508	0.00422295	0.000603278	0.00361967
rs17000198	21	26029827	14	2	12	331508	0.00422295	0.000603278	0.00361967
rs2252966	21	26029954	14	2	12	331508	0.00422295	0.000603278	0.00361967
rs73145418	21	26045200	14	2	12	331508	0.00422295	0.000603278	0.00361967
rs78889876	21	26045741	14	2	12	331508	0.00422295	0.000603278	0.00361967
rs2250627	21	26058246	14	2	12	331508	0.00422295	0.000603278	0.00361967
rs2298515	21	26058373	14	2	12	331508	0.00422295	0.000603278	0.00361967
rs2829259	21	26060052	14	2	12	331508	0.00422295	0.000603278	0.00361967
rs2829260	21	26060908	14	2	12	331508	0.00422295	0.000603278	0.00361967
rs2829266	21	26066297	14	2	12	331508	0.00422295	0.000603278	0.00361967
rs79009900	21	26077918	14	2	12	331508	0.00422295	0.000603278	0.00361967
rs118081780	21	26077944	14	2	12	331508	0.00422295	0.000603278	0.00361967
rs77783452	21	26082270	14	2	12	331508	0.00422295	0.000603278	0.00361967
rs12626519	21	26084335	14	2	12	331508	0.00422295	0.000603278	0.00361967
rs116900871	21	26086324	14	2	12	331508	0.00422295	0.000603278	0.00361967
rs73145451	21	26086330	14	2	12	331508	0.00422295	0.000603278	0.00361967
rs2298516	21	26086387	14	2	12	331508	0.00422295	0.000603278	0.00361967
rs117599972	21	26086763	14	2	12	331508	0.00422295	0.000603278	0.00361967
rs2829294	21	26091601	14	2	12	331508	0.00422295	0.000603278	0.00361967
rs118017183	21	26093085	14	2	12	331508	0.00422295	0.000603278	0.00361967
rs2829296	21	26094076	14	2	12	331508	0.00422295	0.000603278	0.00361967
rs76842854	21	26096091	14	2	12	331508	0.00422295	0.000603278	0.00361967
rs8131474	21	26105573	9	2	7	331513	0.00271475	0.000603278	0.00211147
rs74989569	21	26110553	9	2	7	331513	0.00271475	0.000603278	0.00211147
rs73147440	21	26114593	9	2	7	331513	0.00271475	0.000603278	0.00211147
rs9974601	21	26119145	9	2	7	331513	0.00271475	0.000603278	0.00211147
rs118157880	21	26122146	9	2	7	331513	0.00271475	0.000603278	0.00211147
rs7276876	21	26122437	9	2	7	331513	0.00271475	0.000603278	0.00211147
rs76095499	21	26124303	9	2	7	331513	0.00271475	0.000603278	0.00211147
rs2829324	21	26126056	9	2	7	331513	0.00271475	0.000603278	0.00211147
rs2829325	21	26126268	9	2	7	331513	0.00271475	0.000603278	0.00211147
rs2246718	21	26132612	9	2	7	331513	0.00271475	0.000603278	0.00211147
rs71331644	21	26135698	9	2	7	331513	0.00271475	0.000603278	0.00211147
rs17000415	21	26143267	9	2	7	331513	0.00271475	0.000603278	0.00211147
rs2829352	21	26143797	9	2	7	331513	0.00271475	0.000603278	0.00211147
rs73898835	21	26145390	9	2	7	331513	0.00271475	0.000603278	0.00211147
rs75295720	21	26174951	8	2	6	331514	0.00241311	0.000603278	0.00180983
rs73159459	21	26176311	8	2	6	331514	0.00241311	0.000603278	0.00180983
rs79515188	21	26178040	8	2	6	331514	0.00241311	0.000603278	0.00180983
rs2829398	21	26179417	8	2	6	331514	0.00241311	0.000603278	0.00180983
rs2262265	21	26183724	8	2	6	331514	0.00241311	0.000603278	0.00180983
rs117427045	21	26185415	8	2	6	331514	0.00241311	0.000603278	0.00180983
rs17000457	21	26192668	7	2	5	331515	0.00211147	0.000603278	0.0015082
rs8128016	21	26194642	7	2	5	331515	0.00211147	0.000603278	0.0015082
rs1892730	21	26196124	7	2	5	331515	0.00211147	0.000603278	0.0015082
rs78223606	21	26196358	7	2	5	331515	0.00211147	0.000603278	0.0015082
rs4447675	21	26210883	7	2	5	331515	0.00211147	0.000603278	0.0015082
rs117470293	21	26213959	7	2	5	331515	0.00211147	0.000603278	0.0015082
rs11702159	21	26225915	7	2	5	331515	0.00211147	0.000603278	0.0015082
rs34156478	21	26230550	7	2	5	331515	0.00211147	0.000603278	0.0015082
rs17690727	21	26239165	7	2	5	331515	0.00211147	0.000603278	0.0015082
rs117129943	21	26242548	7	2	5	331515	0.00211147	0.000603278	0.0015082
rs28810684	21	26245471	7	2	5	331515	0.00211147	0.000603278	0.0015082
rs74987451	21	26253622	7	2	5	331515	0.00211147	0.000603278	0.0015082
rs2829456	21	26273456	7	2	5	331515	0.00211147	0.000603278	0.0015082
rs17000527	21	26274695	7	2	5	331515	0.00211147	0.000603278	0.0015082
rs62216031	21	26282604	7	2	5	331515	0.00211147	0.000603278	0.0015082
rs117256387	21	26297141	7	2	5	331515	0.00211147	0.000603278	0.0015082
rs11087938	21	26297354	7	2	5	331515	0.00211147	0.000603278	0.0015082
rs75489324	21	26302665	7	2	5	331515	0.00211147	0.000603278	0.0015082
rs62222154	21	26310725	7	2	5	331515	0.00211147	0.000603278	0.0015082
rs982883	21	26312141	7	2	5	331515	0.00211147	0.000603278	0.0015082
rs2829472	21	26314171	7	2	5	331515	0.00211147	0.000603278	0.0015082
rs62223665	21	26315250	7	2	5	331515	0.00211147	0.000603278	0.0015082
rs2829480	21	26323800	7	2	5	331515	0.00211147	0.000603278	0.0015082
rs76184616	21	26324390	7	2	5	331515	0.00211147	0.000603278	0.0015082
rs75877111	21	26331872	7	2	5	331515	0.00211147	0.000603278	0.0015082
rs2256938	21	26339863	7	2	5	331515	0.00211147	0.000603278	0.0015082
rs2000455	21	26342984	7	2	5	331515	0.00211147	0.000603278	0.0015082
rs116875124	21	26356980	7	2	5	331515	0.00211147	0.000603278	0.0015082
rs112782331	21	26359304	7	2	5	331515	0.00211147	0.000603278	0.0015082
rs59781743	21	26367027	7	2	5	331515	0.00211147	0.000603278	0.0015082
rs118123560	21	26380048	7	2	5	331515	0.00211147	0.000603278	0.0015082
rs2409061	21	26382468	7	2	5	331515	0.00211147	0.000603278	0.0015082
rs117319379	21	26383995	7	2	5	331515	0.00211147	0.000603278	0.0015082
rs78190669	21	26403654	7	2	5	331515	0.00211147	0.000603278	0.0015082
rs58184359	21	26416338	7	2	5	331515	0.00211147	0.000603278	0.0015082
rs4816996	21	26425057	7	2	5	331515	0.00211147	0.000603278	0.0015082
rs76090329	21	26439630	7	2	5	331515	0.00211147	0.000603278	0.0015082
rs73147634	21	26444794	7	2	5	331515	0.00211147	0.000603278	0.0015082
rs62223694	21	26446355	7	2	5	331515	0.00211147	0.000603278	0.0015082
rs117994436	21	26446909	7	2	5	331515	0.00211147	0.000603278	0.0015082
rs4816246	21	26452133	7	2	5	331515	0.00211147	0.000603278	0.0015082
rs2829537	21	26461157	7	2	5	331515	0.00211147	0.000603278	0.0015082
rs73147640	21	26463003	7	2	5	331515	0.00211147	0.000603278	0.0015082
rs75032106	21	26479193	8	3	5	331514	0.00241311	0.000904917	0.0015082
rs2829544	21	26487280	8	3	5	331514	0.00241311	0.000904917	0.0015082
rs11087943	21	26490477	8	3	5	331514	0.00241311	0.000904917	0.0015082
rs117121380	21	26494175	8	3	5	331514	0.00241311	0.000904917	0.0015082
rs62223730	21	26506883	8	3	5	331514	0.00241311	0.000904917	0.0015082
rs9974674	21	26508783	8	3	5	331514	0.00241311	0.000904917	0.0015082
rs75128233	21	26512773	8	3	5	331514	0.00241311	0.000904917	0.0015082
rs17775043	21	26514083	8	3	5	331514	0.00241311	0.000904917	0.0015082
rs2829558	21	26514597	8	3	5	331514	0.00241311	0.000904917	0.0015082
rs9982718	21	26514801	8	3	5	331514	0.00241311	0.000904917	0.0015082
rs74549070	21	26515093	8	3	5	331514	0.00241311	0.000904917	0.0015082
rs1080028	21	26519773	7	2	5	331515	0.00211147	0.000603278	0.0015082
rs2829581	21	26532232	7	2	5	331515	0.00211147	0.000603278	0.0015082
rs8126827	21	26532584	7	2	5	331515	0.00211147	0.000603278	0.0015082
rs2829595	21	26543430	7	2	5	331515	0.00211147	0.000603278	0.0015082
rs117693493	21	26548460	7	2	5	331515	0.00211147	0.000603278	0.0015082
rs2829606	21	26551550	7	2	5	331515	0.00211147	0.000603278	0.0015082
rs75836101	21	26566265	7	2	5	331515	0.00211147	0.000603278	0.0015082
rs62223736	21	26569698	7	2	5	331515	0.00211147	0.000603278	0.0015082
rs9982657	21	26572440	7	2	5	331515	0.00211147	0.000603278	0.0015082
rs2829631	21	26574194	7	2	5	331515	0.00211147	0.000603278	0.0015082
rs17000769	21	26587168	7	2	5	331515	0.00211147	0.000603278	0.0015082
rs117348074	21	26597068	6	2	4	331516	0.00180983	0.000603278	0.00120656
rs74485938	21	26598471	5	2	3	331517	0.0015082	0.000603278	0.000904917
rs2409135	21	26605984	3	2	1	331519	0.000904917	0.000603278	0.000301639
rs73336942	21	26616677	3	2	1	331519	0.000904917	0.000603278	0.000301639
rs17000804	21	26617025	3	2	1	331519	0.000904917	0.000603278	0.000301639
rs4599207	21	26618790	3	2	1	331519	0.000904917	0.000603278	0.000301639
rs116996809	21	26633945	3	2	1	331519	0.000904917	0.000603278	0.000301639
rs62222161	21	26636298	3	2	1	331519	0.000904917	0.000603278	0.000301639
rs28816167	21	26641847	3	2	1	331519	0.000904917	0.000603278	0.000301639
rs9977253	21	26645083	3	2	1	331519	0.000904917	0.000603278	0.000301639
rs765282	21	26646303	3	2	1	331519	0.000904917	0.000603278	0.000301639
rs7280914	21	26649312	3	2	1	331519	0.000904917	0.000603278	0.000301639
rs2829679	21	26662543	2	2	0	331520	0.000603278	0.000603278	0
rs2829684	21	26666834	2	2	0	331520	0.000603278	0.000603278	0
rs117177964	21	26670560	2	2	0	331520	0.000603278	0.000603278	0
rs11701425	21	26672000	2	2	0	331520	0.000603278	0.000603278	0
rs35830372	21	26675308	2	2	0	331520	0.000603278	0.000603278	0
rs62222163	21	26680569	2	2	0	331520	0.000603278	0.000603278	0
rs117751017	21	26690566	2	2	0	331520	0.000603278	0.000603278	0
rs9978204	21	26693104	2	2	0	331520	0.000603278	0.000603278	0
rs73156641	21	26697304	2	2	0	331520	0.000603278	0.000603278	0
rs76891163	21	26703675	2	2	0	331520	0.000603278	0.000603278	0
rs142210086	21	26714246	2	2	0	331520	0.000603278	0.000603278	0
rs77286678	21	26715166	2	2	0	331520	0.000603278	0.000603278	0
rs114316205	21	26742485	2	2	0	331520	0.000603278	0.000603278	0
rs67701185	21	26743422	2	2	0	331520	0.000603278	0.000603278	0
rs13052610	21	26747206	2	2	0	331520	0.000603278	0.000603278	0
rs7282261	21	26761054	2	2	0	331520	0.000603278	0.000603278	0
rs4624466	21	26781161	3	2	1	331519	0.000904917	0.000603278	0.000301639
rs62222186	21	26784236	3	2	1	331519	0.000904917	0.000603278	0.000301639
rs28432274	21	26789600	3	2	1	331519	0.000904917	0.000603278	0.000301639
rs2829739	21	26791884	3	2	1	331519	0.000904917	0.000603278	0.000301639
rs117774132	21	26792011	3	2	1	331519	0.000904917	0.000603278	0.000301639
rs61742237	21	26802317	3	2	1	331519	0.000904917	0.000603278	0.000301639
Affx-17611100	21	26802819	3	2	1	331519	0.000904917	0.000603278	0.000301639
rs73156681	21	26812538	3	2	1	331519	0.000904917	0.000603278	0.000301639
rs77392324	21	26812744	3	2	1	331519	0.000904917	0.000603278	0.000301639
rs117144479	21	26834242	3	2	1	331519	0.000904917	0.000603278	0.000301639
rs2829764	21	26834749	3	2	1	331519	0.000904917	0.000603278	0.000301639
rs4143355	21	26843349	3	2	1	331519	0.000904917	0.000603278	0.000301639
rs114482911	21	26847404	3	2	1	331519	0.000904917	0.000603278	0.000301639
rs117483897	21	26857153	3	2	1	331519	0.000904917	0.000603278	0.000301639
rs80122325	21	26857561	3	2	1	331519	0.000904917	0.000603278	0.000301639
rs17001003	21	26859411	3	2	1	331519	0.000904917	0.000603278	0.000301639
rs75121111	21	26860816	3	2	1	331519	0.000904917	0.000603278	0.000301639
rs2829780	21	26868270	3	2	1	331519	0.000904917	0.000603278	0.000301639
rs75120319	21	26869563	3	2	1	331519	0.000904917	0.000603278	0.000301639
rs61482177	21	26885996	3	2	1	331519	0.000904917	0.000603278	0.000301639
rs62222229	21	26886067	3	2	1	331519	0.000904917	0.000603278	0.000301639
rs117851191	21	26889173	3	2	1	331519	0.000904917	0.000603278	0.000301639
rs718560	21	26922831	3	2	1	331519	0.000904917	0.000603278	0.000301639
rs17001113	21	26923681	3	2	1	331519	0.000904917	0.000603278	0.000301639
rs113558557	21	26936318	3	2	1	331519	0.000904917	0.000603278	0.000301639
rs2226326	21	26941960	3	2	1	331519	0.000904917	0.000603278	0.000301639
rs77743750	21	26947102	3	2	1	331519	0.000904917	0.000603278	0.000301639
rs8133834	21	26950911	3	2	1	331519	0.000904917	0.000603278	0.000301639
rs79144222	21	26958726	3	2	1	331519	0.000904917	0.000603278	0.000301639
Affx-80264366	21	26969614	3	2	1	331519	0.000904917	0.000603278	0.000301639
Affx-80289424	21	26972172	3	2	1	331519	0.000904917	0.000603278	0.000301639
rs140202502	21	26973663	3	2	1	331519	0.000904917	0.000603278	0.000301639
rs2829833	21	26974376	3	2	1	331519	0.000904917	0.000603278	0.000301639
rs7278168	21	26976222	3	2	1	331519	0.000904917	0.000603278	0.000301639
rs146812610	21	26978806	3	2	1	331519	0.000904917	0.000603278	0.000301639
rs116425917	21	26978879	3	2	1	331519	0.000904917	0.000603278	0.000301639
rs3989369	21	26978950	3	2	1	331519	0.000904917	0.000603278	0.000301639
rs61735760	21	26979752	3	2	1	331519	0.000904917	0.000603278	0.000301639
rs141666402	21	26979786	3	2	1	331519	0.000904917	0.000603278	0.000301639
rs117255846	21	26980173	3	2	1	331519	0.000904917	0.000603278	0.000301639
rs181441341	21	26980546	3	2	1	331519	0.000904917	0.000603278	0.000301639
rs762203	21	26990923	3	2	1	331519	0.000904917	0.000603278	0.000301639
rs7279637	21	26999949	3	2	1	331519	0.000904917	0.000603278	0.000301639
rs73349924	21	27002095	3	2	1	331519	0.000904917	0.000603278	0.000301639
rs17001239	21	27002377	3	2	1	331519	0.000904917	0.000603278	0.000301639
rs75821661	21	27006843	3	2	1	331519	0.000904917	0.000603278	0.000301639
rs117834094	21	27008784	3	2	1	331519	0.000904917	0.000603278	0.000301639
rs974680	21	27011112	3	2	1	331519	0.000904917	0.000603278	0.000301639
rs8132639	21	27012154	3	2	1	331519	0.000904917	0.000603278	0.000301639
rs118058811	21	27020687	3	2	1	331519	0.000904917	0.000603278	0.000301639
rs73159764	21	27021062	3	2	1	331519	0.000904917	0.000603278	0.000301639
rs2829846	21	27026349	3	2	1	331519	0.000904917	0.000603278	0.000301639
rs2409148	21	27037191	3	2	1	331519	0.000904917	0.000603278	0.000301639
rs11087970	21	27037319	3	2	1	331519	0.000904917	0.000603278	0.000301639
rs73334064	21	27046975	3	2	1	331519	0.000904917	0.000603278	0.000301639
rs11911213	21	27047447	3	2	1	331519	0.000904917	0.000603278	0.000301639
rs2829861	21	27052875	3	2	1	331519	0.000904917	0.000603278	0.000301639
rs73161744	21	27053184	3	2	1	331519	0.000904917	0.000603278	0.000301639
rs77675233	21	27059172	3	2	1	331519	0.000904917	0.000603278	0.000301639
rs76522336	21	27076498	1	1	0	331521	0.000301639	0.000301639	0
rs9976382	21	27084686	1	1	0	331521	0.000301639	0.000301639	0
rs2829876	21	27085824	1	1	0	331521	0.000301639	0.000301639	0
rs75608093	21	27096497	1	1	0	331521	0.000301639	0.000301639	0
rs11909995	21	27097458	1	1	0	331521	0.000301639	0.000301639	0
rs2829887	21	27103614	1	1	0	331521	0.000301639	0.000301639	0
rs17001334	21	27106656	1	1	0	331521	0.000301639	0.000301639	0
rs71649658	21	27110611	1	1	0	331521	0.000301639	0.000301639	0
rs59288687	21	27112274	1	1	0	331521	0.000301639	0.000301639	0
rs71651636	21	27136428	1	1	0	331521	0.000301639	0.000301639	0
rs144078894	21	27141527	1	1	0	331521	0.000301639	0.000301639	0
rs73154881	21	27147019	1	1	0	331521	0.000301639	0.000301639	0
rs118077162	21	27154100	1	1	0	331521	0.000301639	0.000301639	0
rs77093134	21	27157800	1	1	0	331521	0.000301639	0.000301639	0
rs73154892	21	27159746	1	1	0	331521	0.000301639	0.000301639	0
rs116867987	21	27160832	1	1	0	331521	0.000301639	0.000301639	0
rs2829910	21	27168049	1	1	0	331521	0.000301639	0.000301639	0
rs117074540	21	27169650	1	1	0	331521	0.000301639	0.000301639	0
rs76597203	21	27169717	1	1	0	331521	0.000301639	0.000301639	0
rs2275963	21	27173652	1	1	0	331521	0.000301639	0.000301639	0
rs73156216	21	27181935	1	1	0	331521	0.000301639	0.000301639	0
rs77173639	21	27188439	0	0	0	331552	0	0	0
rs73156230	21	27190018	1	1	0	331521	0.000301639	0.000301639	0
rs2829923	21	27197799	1	1	0	331521	0.000301639	0.000301639	0
rs117802660	21	27198954	1	1	0	331521	0.000301639	0.000301639	0
rs1573273	21	27199554	1	1	0	331521	0.000301639	0.000301639	0
rs73170765	21	27204513	1	1	0	331521	0.000301639	0.000301639	0
rs77840286	21	27206431	1	1	0	331521	0.000301639	0.000301639	0
rs9982100	21	27209862	1	1	0	331521	0.000301639	0.000301639	0
rs71317440	21	27210132	1	1	0	331521	0.000301639	0.000301639	0
rs1394839	21	27214291	1	1	0	331521	0.000301639	0.000301639	0
rs9985120	21	27219209	1	1	0	331521	0.000301639	0.000301639	0
rs2829949	21	27222822	1	1	0	331521	0.000301639	0.000301639	0
rs78063956	21	27228010	1	1	0	331521	0.000301639	0.000301639	0
rs117516921	21	27230157	1	1	0	331521	0.000301639	0.000301639	0
rs4816264	21	27232495	1	1	0	331521	0.000301639	0.000301639	0
rs8127413	21	27239976	1	1	0	331521	0.000301639	0.000301639	0
rs2829963	21	27242389	1	1	0	331521	0.000301639	0.000301639	0
rs34026679	21	27248814	1	1	0	331521	0.000301639	0.000301639	0
rs62224009	21	27251203	1	1	0	331521	0.000301639	0.000301639	0
rs112965435	21	27254091	1	1	0	331521	0.000301639	0.000301639	0
rs7278223	21	27254218	1	1	0	331521	0.000301639	0.000301639	0
rs2070652	21	27263715	1	1	0	331521	0.000301639	0.000301639	0
rs1800557	21	27264107	1	1	0	331521	0.000301639	0.000301639	0
rs63750066	21	27264108	1	1	0	331521	0.000301639	0.000301639	0
rs45599838	21	27265520	1	1	0	331521	0.000301639	0.000301639	0
rs148943205	21	27271019	1	1	0	331521	0.000301639	0.000301639	0
rs2829979	21	27275338	1	1	0	331521	0.000301639	0.000301639	0
rs45467193	21	27277240	0	0	0	331552	0	0	0
rs17001492	21	27278247	1	1	0	331521	0.000301639	0.000301639	0
rs9978069	21	27278949	1	1	0	331521	0.000301639	0.000301639	0
rs1783016	21	27280038	1	1	0	331521	0.000301639	0.000301639	0
rs117922572	21	27289871	1	1	0	331521	0.000301639	0.000301639	0
rs28455650	21	27305721	1	1	0	331521	0.000301639	0.000301639	0
rs2829987	21	27309346	1	1	0	331521	0.000301639	0.000301639	0
rs2234983	21	27316874	1	1	0	331521	0.000301639	0.000301639	0
rs17001547	21	27319253	1	1	0	331521	0.000301639	0.000301639	0
rs170066	21	27323504	1	1	0	331521	0.000301639	0.000301639	0
rs429410	21	27326510	1	1	0	331521	0.000301639	0.000301639	0
rs367489	21	27327580	1	1	0	331521	0.000301639	0.000301639	0
rs2829998	21	27328391	0	0	0	331552	0	0	0
rs34322089	21	27333769	1	1	0	331521	0.000301639	0.000301639	0
rs143254173	21	27336067	1	1	0	331521	0.000301639	0.000301639	0
rs11087985	21	27338259	1	1	0	331521	0.000301639	0.000301639	0
rs1701000	21	27338895	1	1	0	331521	0.000301639	0.000301639	0
rs436025	21	27340014	1	1	0	331521	0.000301639	0.000301639	0
rs117650267	21	27359663	1	1	0	331521	0.000301639	0.000301639	0
rs2040276	21	27362519	1	1	0	331521	0.000301639	0.000301639	0
rs62222412	21	27365522	1	1	0	331521	0.000301639	0.000301639	0
rs147490386	21	27369087	1	1	0	331521	0.000301639	0.000301639	0
Affx-52231257	21	27369674	1	1	0	331521	0.000301639	0.000301639	0
rs71317448	21	27376344	1	1	0	331521	0.000301639	0.000301639	0
rs117127021	21	27380922	1	1	0	331521	0.000301639	0.000301639	0
rs3787639	21	27381182	1	1	0	331521	0.000301639	0.000301639	0
rs117306989	21	27384001	1	1	0	331521	0.000301639	0.000301639	0
rs2830007	21	27391263	1	1	0	331521	0.000301639	0.000301639	0
rs73163773	21	27392604	1	1	0	331521	0.000301639	0.000301639	0
rs45562444	21	27393845	1	1	0	331521	0.000301639	0.000301639	0
rs2830012	21	27397607	1	1	0	331521	0.000301639	0.000301639	0
rs71317449	21	27398078	1	1	0	331521	0.000301639	0.000301639	0
rs117104544	21	27412605	1	1	0	331521	0.000301639	0.000301639	0
rs2070655	21	27423561	1	1	0	331521	0.000301639	0.000301639	0
rs17001660	21	27424038	1	1	0	331521	0.000301639	0.000301639	0
rs2830027	21	27425859	1	1	0	331521	0.000301639	0.000301639	0
rs2830029	21	27427592	1	1	0	331521	0.000301639	0.000301639	0
rs45444402	21	27437496	1	1	0	331521	0.000301639	0.000301639	0
rs45605938	21	27439750	0	0	0	331552	0	0	0
rs6516720	21	27440396	1	1	0	331521	0.000301639	0.000301639	0
rs9980729	21	27441414	1	1	0	331521	0.000301639	0.000301639	0
rs117476165	21	27444181	1	1	0	331521	0.000301639	0.000301639	0
rs117950644	21	27446229	1	1	0	331521	0.000301639	0.000301639	0
rs73168326	21	27446383	1	1	0	331521	0.000301639	0.000301639	0
rs2830040	21	27446432	1	1	0	331521	0.000301639	0.000301639	0
rs12481757	21	27446623	1	1	0	331521	0.000301639	0.000301639	0
rs2830042	21	27448770	1	1	0	331521	0.000301639	0.000301639	0
rs117349040	21	27449935	1	1	0	331521	0.000301639	0.000301639	0
rs9981894	21	27451079	1	1	0	331521	0.000301639	0.000301639	0
rs116847037	21	27452559	1	1	0	331521	0.000301639	0.000301639	0
rs118148883	21	27467801	1	1	0	331521	0.000301639	0.000301639	0
rs2000989	21	27472793	1	1	0	331521	0.000301639	0.000301639	0
rs118014450	21	27473391	1	1	0	331521	0.000301639	0.000301639	0
rs7283060	21	27477424	1	1	0	331521	0.000301639	0.000301639	0
rs117873188	21	27485164	1	1	0	331521	0.000301639	0.000301639	0
rs2830067	21	27495183	1	1	0	331521	0.000301639	0.000301639	0
rs1981326	21	27495856	1	1	0	331521	0.000301639	0.000301639	0
rs466609	21	27506317	0	0	0	331552	0	0	0
rs17588151	21	27507685	0	0	0	331552	0	0	0
rs72635017	21	27513207	0	0	0	331552	0	0	0
rs2186302	21	27520714	0	0	0	331552	0	0	0
rs456728	21	27525651	0	0	0	331552	0	0	0
rs116881101	21	27530987	0	0	0	331552	0	0	0
rs466448	21	27544108	0	0	0	331552	0	0	0
rs364106	21	27550428	0	0	0	331552	0	0	0
rs463886	21	27555072	0	0	0	331552	0	0	0
rs116859903	21	27567329	0	0	0	331552	0	0	0
rs11909474	21	27570705	0	0	0	331552	0	0	0
rs116994880	21	27577606	0	0	0	331552	0	0	0
rs17590587	21	27579094	0	0	0	331552	0	0	0
rs463019	21	27579858	0	0	0	331552	0	0	0
rs73178524	21	27580033	0	0	0	331552	0	0	0
rs457364	21	27580223	0	0	0	331552	0	0	0
rs76967833	21	27587922	0	0	0	331552	0	0	0
rs112316977	21	27592825	0	0	0	331552	0	0	0
rs62222965	21	27597762	0	0	0	331552	0	0	0
rs467491	21	27597890	0	0	0	331552	0	0	0
rs117353622	21	27610691	0	0	0	331552	0	0	0
rs73178545	21	27618531	0	0	0	331552	0	0	0
rs112108320	21	27623811	0	0	0	331552	0	0	0
rs117220515	21	27626553	0	0	0	331552	0	0	0
rs75586418	21	27627788	0	0	0	331552	0	0	0
rs117814091	21	27628774	0	0	0	331552	0	0	0
rs4816280	21	27629443	0	0	0	331552	0	0	0
rs2830150	21	27629568	0	0	0	331552	0	0	0
rs468187	21	27636699	1	1	0	331521	0.000301639	0.000301639	0
rs9979784	21	27650834	2	2	0	331520	0.000603278	0.000603278	0
rs2830162	21	27652319	2	2	0	331520	0.000603278	0.000603278	0
rs117415424	21	27653213	0	0	0	331552	0	0	0
rs117893053	21	27654578	2	2	0	331520	0.000603278	0.000603278	0
rs468476	21	27655314	2	2	0	331520	0.000603278	0.000603278	0
rs62222998	21	27657153	0	0	0	331552	0	0	0
rs118141736	21	27660510	2	2	0	331520	0.000603278	0.000603278	0
rs464936	21	27665344	2	2	0	331520	0.000603278	0.000603278	0
rs117137009	21	27672146	2	2	0	331520	0.000603278	0.000603278	0
rs62216033	21	27674010	2	2	0	331520	0.000603278	0.000603278	0
rs73899223	21	27675707	2	2	0	331520	0.000603278	0.000603278	0
rs2830165	21	27676592	2	2	0	331520	0.000603278	0.000603278	0
rs459909	21	27676672	2	2	0	331520	0.000603278	0.000603278	0
rs117199601	21	27680924	2	2	0	331520	0.000603278	0.000603278	0
rs41417845	21	27695987	2	2	0	331520	0.000603278	0.000603278	0
rs2409171	21	27697063	2	2	0	331520	0.000603278	0.000603278	0
rs17002005	21	27701685	2	2	0	331520	0.000603278	0.000603278	0
rs11701820	21	27706009	2	2	0	331520	0.000603278	0.000603278	0
rs34701075	21	27710757	3	2	1	331519	0.000904917	0.000603278	0.000301639
rs2226774	21	27715442	6	2	4	331516	0.00180983	0.000603278	0.00120656
rs8184912	21	27719907	7	2	5	331515	0.00211147	0.000603278	0.0015082
rs219622	21	27724640	7	2	5	331515	0.00211147	0.000603278	0.0015082
rs78630921	21	27729730	0	0	0	331552	0	0	0
rs117918200	21	27734605	8	2	6	331514	0.00241311	0.000603278	0.00180983
rs219687	21	27735328	8	2	6	331514	0.00241311	0.000603278	0.00180983
rs219688	21	27735395	8	2	6	331514	0.00241311	0.000603278	0.00180983
rs62219377	21	27738407	8	2	6	331514	0.00241311	0.000603278	0.00180983
rs73180987	21	27744853	8	2	6	331514	0.00241311	0.000603278	0.00180983
rs2830193	21	27749876	9	2	7	331513	0.00271475	0.000603278	0.00211147
rs9975791	21	27750031	9	2	7	331513	0.00271475	0.000603278	0.00211147
rs219715	21	27752806	9	2	7	331513	0.00271475	0.000603278	0.00211147
rs2830194	21	27763523	9	2	7	331513	0.00271475	0.000603278	0.00211147
rs117147438	21	27763559	9	2	7	331513	0.00271475	0.000603278	0.00211147
rs56232208	21	27763794	9	2	7	331513	0.00271475	0.000603278	0.00211147
rs116918972	21	27764349	9	2	7	331513	0.00271475	0.000603278	0.00211147
rs115567212	21	27766355	9	2	7	331513	0.00271475	0.000603278	0.00211147
rs62216376	21	27766383	9	2	7	331513	0.00271475	0.000603278	0.00211147
rs392544	21	27769895	9	2	7	331513	0.00271475	0.000603278	0.00211147
rs2830197	21	27771995	9	2	7	331513	0.00271475	0.000603278	0.00211147
rs2032257	21	27774870	9	2	7	331513	0.00271475	0.000603278	0.00211147
rs183407	21	27777181	9	2	7	331513	0.00271475	0.000603278	0.00211147
rs2830201	21	27777822	9	2	7	331513	0.00271475	0.000603278	0.00211147
rs2830203	21	27778731	9	2	7	331513	0.00271475	0.000603278	0.00211147
rs961302	21	27782968	9	2	7	331513	0.00271475	0.000603278	0.00211147
rs17002098	21	27787671	9	2	7	331513	0.00271475	0.000603278	0.00211147
rs117883435	21	27788794	9	2	7	331513	0.00271475	0.000603278	0.00211147
rs1029258	21	27788804	9	2	7	331513	0.00271475	0.000603278	0.00211147
rs9984829	21	27791165	9	2	7	331513	0.00271475	0.000603278	0.00211147
rs7279517	21	27793805	9	2	7	331513	0.00271475	0.000603278	0.00211147
rs35821450	21	27795630	10	2	8	331512	0.00301639	0.000603278	0.00241311
rs219702	21	27795838	10	2	8	331512	0.00301639	0.000603278	0.00241311
rs2830217	21	27796993	10	2	8	331512	0.00301639	0.000603278	0.00241311
rs219660	21	27802198	10	2	8	331512	0.00301639	0.000603278	0.00241311
rs73898554	21	27806124	10	2	8	331512	0.00301639	0.000603278	0.00241311
rs219665	21	27807137	10	2	8	331512	0.00301639	0.000603278	0.00241311
rs219667	21	27810464	10	2	8	331512	0.00301639	0.000603278	0.00241311
rs150761	21	27810723	10	2	8	331512	0.00301639	0.000603278	0.00241311
rs219668	21	27811081	10	2	8	331512	0.00301639	0.000603278	0.00241311
rs2830229	21	27815510	10	2	8	331512	0.00301639	0.000603278	0.00241311
rs1478102	21	27816668	10	2	8	331512	0.00301639	0.000603278	0.00241311
rs114412458	21	27819148	10	2	8	331512	0.00301639	0.000603278	0.00241311
rs118154651	21	27823987	10	2	8	331512	0.00301639	0.000603278	0.00241311
rs219652	21	27826101	10	2	8	331512	0.00301639	0.000603278	0.00241311
rs73173735	21	27829373	10	2	8	331512	0.00301639	0.000603278	0.00241311
rs117950361	21	27830913	10	2	8	331512	0.00301639	0.000603278	0.00241311
rs17002173	21	27834679	10	2	8	331512	0.00301639	0.000603278	0.00241311
rs219637	21	27835986	10	2	8	331512	0.00301639	0.000603278	0.00241311
rs17002176	21	27839024	9	2	7	331513	0.00271475	0.000603278	0.00211147
rs219638	21	27839192	9	2	7	331513	0.00271475	0.000603278	0.00211147
rs1478108	21	27839251	9	2	7	331513	0.00271475	0.000603278	0.00211147
rs219644	21	27841638	9	2	7	331513	0.00271475	0.000603278	0.00211147
rs219645	21	27844411	9	2	7	331513	0.00271475	0.000603278	0.00211147
rs2830242	21	27845535	9	2	7	331513	0.00271475	0.000603278	0.00211147
rs71317468	21	27845924	9	2	7	331513	0.00271475	0.000603278	0.00211147
rs219647	21	27846002	9	2	7	331513	0.00271475	0.000603278	0.00211147
rs219648	21	27846116	9	2	7	331513	0.00271475	0.000603278	0.00211147
rs2830247	21	27848998	9	2	7	331513	0.00271475	0.000603278	0.00211147
rs219672	21	27849346	9	2	7	331513	0.00271475	0.000603278	0.00211147
rs966410	21	27852724	8	1	7	331514	0.00241311	0.000301639	0.00211147
rs4817119	21	27858006	7	0	7	331515	0.00211147	0	0.00211147
rs11700545	21	27858730	7	0	7	331515	0.00211147	0	0.00211147
rs11701991	21	27860864	7	0	7	331515	0.00211147	0	0.00211147
rs73349235	21	27861206	7	0	7	331515	0.00211147	0	0.00211147
rs219633	21	27868059	7	0	7	331515	0.00211147	0	0.00211147
rs2830257	21	27868589	7	0	7	331515	0.00211147	0	0.00211147
rs78816354	21	27870039	7	0	7	331515	0.00211147	0	0.00211147
rs115495461	21	27872937	7	0	7	331515	0.00211147	0	0.00211147
rs117442731	21	27874365	7	0	7	331515	0.00211147	0	0.00211147
rs73179266	21	27874702	7	0	7	331515	0.00211147	0	0.00211147
rs2830262	21	27876208	7	0	7	331515	0.00211147	0	0.00211147
rs222971	21	27876467	7	0	7	331515	0.00211147	0	0.00211147
rs8128832	21	27877772	7	0	7	331515	0.00211147	0	0.00211147
rs222972	21	27878577	7	0	7	331515	0.00211147	0	0.00211147
rs117114297	21	27878838	7	0	7	331515	0.00211147	0	0.00211147
rs222977	21	27880516	7	0	7	331515	0.00211147	0	0.00211147
rs7510108	21	27881915	7	0	7	331515	0.00211147	0	0.00211147
rs222924	21	27887346	7	0	7	331515	0.00211147	0	0.00211147
rs9977343	21	27887936	7	0	7	331515	0.00211147	0	0.00211147
rs222931	21	27897399	7	0	7	331515	0.00211147	0	0.00211147
rs222935	21	27899198	6	0	6	331516	0.00180983	0	0.00180983
rs222937	21	27901973	6	0	6	331516	0.00180983	0	0.00180983
rs17625811	21	27906690	6	0	6	331516	0.00180983	0	0.00180983
rs13048434	21	27908228	6	0	6	331516	0.00180983	0	0.00180983
rs222948	21	27911779	6	0	6	331516	0.00180983	0	0.00180983
rs222949	21	27911995	6	0	6	331516	0.00180983	0	0.00180983
rs142052585	21	27914701	7	1	6	331515	0.00211147	0.000301639	0.00180983
rs222952	21	27916853	7	1	6	331515	0.00211147	0.000301639	0.00180983
rs75614221	21	27917812	7	1	6	331515	0.00211147	0.000301639	0.00180983
rs222956	21	27919932	8	2	6	331514	0.00241311	0.000603278	0.00180983
rs117056656	21	27923403	8	2	6	331514	0.00241311	0.000603278	0.00180983
rs55781601	21	27929807	9	3	6	331513	0.00271475	0.000904917	0.00180983
rs222966	21	27929858	9	3	6	331513	0.00271475	0.000904917	0.00180983
rs150580100	21	27938584	14	8	6	331508	0.00422295	0.00241311	0.00180983
rs200563289	21	27938673	14	8	6	331508	0.00422295	0.00241311	0.00180983
rs118003483	21	27940314	14	8	6	331508	0.00422295	0.00241311	0.00180983
rs222979	21	27944631	15	8	7	331507	0.00452459	0.00241311	0.00211147
Affx-89016391	21	27945339	15	8	7	331507	0.00452459	0.00241311	0.00211147
rs28546780	21	27947090	15	8	7	331507	0.00452459	0.00241311	0.00211147
rs2830285	21	27950340	14	8	6	331508	0.00422295	0.00241311	0.00180983
rs117307991	21	27951276	14	8	6	331508	0.00422295	0.00241311	0.00180983
rs12482476	21	27955031	14	8	6	331508	0.00422295	0.00241311	0.00180983
rs55717619	21	27959663	9	8	1	331513	0.00271475	0.00241311	0.000301639
rs2830302	21	27972137	9	8	1	331513	0.00271475	0.00241311	0.000301639
rs112614856	21	27972391	9	8	1	331513	0.00271475	0.00241311	0.000301639
rs117506212	21	27983045	9	8	1	331513	0.00271475	0.00241311	0.000301639
rs73180851	21	27983696	9	8	1	331513	0.00271475	0.00241311	0.000301639
rs17552278	21	27984804	9	8	1	331513	0.00271475	0.00241311	0.000301639
rs113428156	21	27990559	9	8	1	331513	0.00271475	0.00241311	0.000301639
rs116986306	21	27992793	9	8	1	331513	0.00271475	0.00241311	0.000301639
rs226271	21	27996425	9	8	1	331513	0.00271475	0.00241311	0.000301639
rs438330	21	28005018	9	8	1	331513	0.00271475	0.00241311	0.000301639
rs112727792	21	28007984	9	8	1	331513	0.00271475	0.00241311	0.000301639
rs456487	21	28013409	9	8	1	331513	0.00271475	0.00241311	0.000301639
rs73173927	21	28017591	9	8	1	331513	0.00271475	0.00241311	0.000301639
rs424640	21	28018092	9	8	1	331513	0.00271475	0.00241311	0.000301639
rs117210902	21	28020276	9	8	1	331513	0.00271475	0.00241311	0.000301639
rs461671	21	28021290	9	8	1	331513	0.00271475	0.00241311	0.000301639
rs71317476	21	28022205	9	8	1	331513	0.00271475	0.00241311	0.000301639
rs466257	21	28023105	9	8	1	331513	0.00271475	0.00241311	0.000301639
rs464663	21	28023370	9	8	1	331513	0.00271475	0.00241311	0.000301639
rs2135306	21	28026191	9	8	1	331513	0.00271475	0.00241311	0.000301639
rs432551	21	28026256	9	8	1	331513	0.00271475	0.00241311	0.000301639
rs117950620	21	28030138	9	8	1	331513	0.00271475	0.00241311	0.000301639
rs55707773	21	28031451	9	8	1	331513	0.00271475	0.00241311	0.000301639
rs73173967	21	28041365	10	9	1	331512	0.00301639	0.00271475	0.000301639
rs1811080	21	28047661	10	9	1	331512	0.00301639	0.00271475	0.000301639
rs9975780	21	28051050	10	9	1	331512	0.00301639	0.00271475	0.000301639
rs2830387	21	28060192	10	9	1	331512	0.00301639	0.00271475	0.000301639
rs118094621	21	28062800	10	9	1	331512	0.00301639	0.00271475	0.000301639
rs117368934	21	28064890	10	9	1	331512	0.00301639	0.00271475	0.000301639
rs928870	21	28070037	10	9	1	331512	0.00301639	0.00271475	0.000301639
rs2830411	21	28072239	10	9	1	331512	0.00301639	0.00271475	0.000301639
rs2830414	21	28072863	10	9	1	331512	0.00301639	0.00271475	0.000301639
rs16978825	21	28073516	10	9	1	331512	0.00301639	0.00271475	0.000301639
rs74643914	21	28079135	10	9	1	331512	0.00301639	0.00271475	0.000301639
rs117111455	21	28088889	10	9	1	331512	0.00301639	0.00271475	0.000301639
rs117223896	21	28090138	10	9	1	331512	0.00301639	0.00271475	0.000301639
rs79223112	21	28090196	10	9	1	331512	0.00301639	0.00271475	0.000301639
rs2830435	21	28092253	10	9	1	331512	0.00301639	0.00271475	0.000301639
rs11701272	21	28093723	10	9	1	331512	0.00301639	0.00271475	0.000301639
rs7279107	21	28094413	10	9	1	331512	0.00301639	0.00271475	0.000301639
rs78275222	21	28094527	10	9	1	331512	0.00301639	0.00271475	0.000301639
rs73355656	21	28094952	10	9	1	331512	0.00301639	0.00271475	0.000301639
rs2830440	21	28095155	10	9	1	331512	0.00301639	0.00271475	0.000301639
rs58947988	21	28096470	10	9	1	331512	0.00301639	0.00271475	0.000301639
rs74733248	21	28101437	10	9	1	331512	0.00301639	0.00271475	0.000301639
rs2187226	21	28103644	10	9	1	331512	0.00301639	0.00271475	0.000301639
rs3017523	21	28105621	10	9	1	331512	0.00301639	0.00271475	0.000301639
rs2212811	21	28106428	10	9	1	331512	0.00301639	0.00271475	0.000301639
rs11702389	21	28107542	10	9	1	331512	0.00301639	0.00271475	0.000301639
rs4525771	21	28108219	10	9	1	331512	0.00301639	0.00271475	0.000301639
rs7279975	21	28110569	10	9	1	331512	0.00301639	0.00271475	0.000301639
rs59361247	21	28120024	10	9	1	331512	0.00301639	0.00271475	0.000301639
rs62215726	21	28122111	10	9	1	331512	0.00301639	0.00271475	0.000301639
rs2830457	21	28124166	10	9	1	331512	0.00301639	0.00271475	0.000301639
rs73183695	21	28126637	10	9	1	331512	0.00301639	0.00271475	0.000301639
rs2830476	21	28132525	10	9	1	331512	0.00301639	0.00271475	0.000301639
rs3017427	21	28133651	10	9	1	331512	0.00301639	0.00271475	0.000301639
rs117424354	21	28138870	10	9	1	331512	0.00301639	0.00271475	0.000301639
rs79953460	21	28147729	9	9	0	331513	0.00271475	0.00271475	0
rs2830489	21	28148191	9	9	0	331513	0.00271475	0.00271475	0
rs2830493	21	28151693	9	9	0	331513	0.00271475	0.00271475	0
rs2830494	21	28152270	9	9	0	331513	0.00271475	0.00271475	0
rs73185812	21	28157028	9	9	0	331513	0.00271475	0.00271475	0
rs2830508	21	28160152	9	9	0	331513	0.00271475	0.00271475	0
rs17562640	21	28161630	9	9	0	331513	0.00271475	0.00271475	0
rs11702792	21	28163086	9	9	0	331513	0.00271475	0.00271475	0
rs2830531	21	28168090	9	9	0	331513	0.00271475	0.00271475	0
rs77753319	21	28173822	0	0	0	331552	0	0	0
rs2830539	21	28175758	10	9	1	331512	0.00301639	0.00271475	0.000301639
rs465253	21	28181306	11	9	2	331511	0.00331803	0.00271475	0.000603278
rs80322607	21	28182674	0	0	0	331552	0	0	0
rs459470	21	28185597	11	9	2	331511	0.00331803	0.00271475	0.000603278
rs117799552	21	28186589	11	9	2	331511	0.00331803	0.00271475	0.000603278
rs59042813	21	28191069	11	9	2	331511	0.00331803	0.00271475	0.000603278
rs468969	21	28191916	11	9	2	331511	0.00331803	0.00271475	0.000603278
rs12483682	21	28192958	11	9	2	331511	0.00331803	0.00271475	0.000603278
rs73185838	21	28194771	0	0	0	331552	0	0	0
rs77719097	21	28197701	11	9	2	331511	0.00331803	0.00271475	0.000603278
rs56035786	21	28201168	11	9	2	331511	0.00331803	0.00271475	0.000603278
rs71317486	21	28207080	11	9	2	331511	0.00331803	0.00271475	0.000603278
Affx-17646581	21	28208468	11	9	2	331511	0.00331803	0.00271475	0.000603278
rs2738	21	28208904	11	9	2	331511	0.00331803	0.00271475	0.000603278
rs12140	21	28209395	11	9	2	331511	0.00331803	0.00271475	0.000603278
rs9636786	21	28209494	11	9	2	331511	0.00331803	0.00271475	0.000603278
rs13615	21	28209667	11	9	2	331511	0.00331803	0.00271475	0.000603278
rs3183693	21	28210030	11	9	2	331511	0.00331803	0.00271475	0.000603278
rs71317487	21	28210457	11	9	2	331511	0.00331803	0.00271475	0.000603278
rs139455257	21	28210535	11	9	2	331511	0.00331803	0.00271475	0.000603278
rs56251528	21	28210854	11	9	2	331511	0.00331803	0.00271475	0.000603278
rs117376374	21	28211061	11	9	2	331511	0.00331803	0.00271475	0.000603278
rs9977992	21	28211688	11	9	2	331511	0.00331803	0.00271475	0.000603278
rs142639689	21	28212379	11	9	2	331511	0.00331803	0.00271475	0.000603278
rs138669284	21	28214926	11	9	2	331511	0.00331803	0.00271475	0.000603278
rs370850	21	28216066	11	9	2	331511	0.00331803	0.00271475	0.000603278
rs428785	21	28216595	11	9	2	331511	0.00331803	0.00271475	0.000603278
rs409630	21	28216674	11	9	2	331511	0.00331803	0.00271475	0.000603278
rs445784	21	28216692	11	9	2	331511	0.00331803	0.00271475	0.000603278
Affx-80289427	21	28216845	11	9	2	331511	0.00331803	0.00271475	0.000603278
rs140025782	21	28216862	11	9	2	331511	0.00331803	0.00271475	0.000603278
rs201919354	21	28217044	11	9	2	331511	0.00331803	0.00271475	0.000603278
rs61750213	21	28217059	11	9	2	331511	0.00331803	0.00271475	0.000603278
rs434857	21	28217178	11	9	2	331511	0.00331803	0.00271475	0.000603278
rs402007	21	28217320	11	9	2	331511	0.00331803	0.00271475	0.000603278
rs118097086	21	28218122	11	9	2	331511	0.00331803	0.00271475	0.000603278
rs1663501	21	28219307	11	9	2	331511	0.00331803	0.00271475	0.000603278
rs9981095	21	28221611	11	9	2	331511	0.00331803	0.00271475	0.000603278
rs229100	21	28223092	12	10	2	331510	0.00361967	0.00301639	0.000603278
rs73901120	21	28223561	12	10	2	331510	0.00361967	0.00301639	0.000603278
rs437128	21	28231584	13	10	3	331509	0.00392131	0.00301639	0.000904917
rs11088015	21	28239265	13	10	3	331509	0.00392131	0.00301639	0.000904917
rs463092	21	28240392	13	10	3	331509	0.00392131	0.00301639	0.000904917
rs59665884	21	28243076	13	10	3	331509	0.00392131	0.00301639	0.000904917
rs11368466	21	28247050	13	10	3	331509	0.00392131	0.00301639	0.000904917
rs13052332	21	28248765	13	10	3	331509	0.00392131	0.00301639	0.000904917
rs229085	21	28251455	13	10	3	331509	0.00392131	0.00301639	0.000904917
rs76564538	21	28257468	13	10	3	331509	0.00392131	0.00301639	0.000904917
rs73185895	21	28263159	13	10	3	331509	0.00392131	0.00301639	0.000904917
rs17652285	21	28264623	13	10	3	331509	0.00392131	0.00301639	0.000904917
rs17574389	21	28273107	12	9	3	331510	0.00361967	0.00271475	0.000904917
rs34437475	21	28274812	12	9	3	331510	0.00361967	0.00271475	0.000904917
rs77818874	21	28279441	12	9	3	331510	0.00361967	0.00271475	0.000904917
rs162520	21	28282684	12	9	3	331510	0.00361967	0.00271475	0.000904917
rs467691	21	28286590	12	9	3	331510	0.00361967	0.00271475	0.000904917
rs199588797	21	28296484	11	8	3	331511	0.00331803	0.00241311	0.000904917
rs138012643	21	28296723	11	8	3	331511	0.00331803	0.00241311	0.000904917
rs17653989	21	28297239	11	8	3	331511	0.00331803	0.00241311	0.000904917
rs9977087	21	28297854	11	8	3	331511	0.00331803	0.00241311	0.000904917
rs229086	21	28299046	11	8	3	331511	0.00331803	0.00241311	0.000904917
rs226794	21	28302355	11	8	3	331511	0.00331803	0.00241311	0.000904917
Affx-80264380	21	28305175	11	8	3	331511	0.00331803	0.00241311	0.000904917
rs61750214	21	28305202	11	8	3	331511	0.00331803	0.00241311	0.000904917
rs2830585	21	28305212	11	8	3	331511	0.00331803	0.00241311	0.000904917
rs146717299	21	28305324	11	8	3	331511	0.00331803	0.00241311	0.000904917
rs75006665	21	28308275	11	8	3	331511	0.00331803	0.00241311	0.000904917
rs7510287	21	28310028	11	8	3	331511	0.00331803	0.00241311	0.000904917
rs73187815	21	28317531	9	6	3	331513	0.00271475	0.00180983	0.000904917
rs2298675	21	28322154	9	6	3	331513	0.00271475	0.00180983	0.000904917
Affx-80264340	21	28337943	6	3	3	331516	0.00180983	0.000904917	0.000904917
Affx-80289419	21	28337960	6	3	3	331516	0.00180983	0.000904917	0.000904917
rs115293689	21	28337981	6	3	3	331516	0.00180983	0.000904917	0.000904917
rs457947	21	28338298	6	3	3	331516	0.00180983	0.000904917	0.000904917
rs61754847	21	28338307	6	3	3	331516	0.00180983	0.000904917	0.000904917
rs55933916	21	28338423	6	3	3	331516	0.00180983	0.000904917	0.000904917
rs78037991	21	28338425	6	3	3	331516	0.00180983	0.000904917	0.000904917
rs78624949	21	28343353	6	3	3	331516	0.00180983	0.000904917	0.000904917
rs76472998	21	28344773	0	0	0	331552	0	0	0
rs72635030	21	28345065	6	3	3	331516	0.00180983	0.000904917	0.000904917
rs8128594	21	28363634	6	3	3	331516	0.00180983	0.000904917	0.000904917
rs73187830	21	28369613	6	3	3	331516	0.00180983	0.000904917	0.000904917
rs77335564	21	28371629	6	3	3	331516	0.00180983	0.000904917	0.000904917
rs75082279	21	28374677	6	3	3	331516	0.00180983	0.000904917	0.000904917
rs1497283	21	28379348	6	3	3	331516	0.00180983	0.000904917	0.000904917
rs73360012	21	28382616	6	3	3	331516	0.00180983	0.000904917	0.000904917
rs977152	21	28385362	6	3	3	331516	0.00180983	0.000904917	0.000904917
rs2830624	21	28389167	6	3	3	331516	0.00180983	0.000904917	0.000904917
rs928272	21	28389497	6	3	3	331516	0.00180983	0.000904917	0.000904917
rs4143413	21	28390063	6	3	3	331516	0.00180983	0.000904917	0.000904917
rs2830625	21	28390188	6	3	3	331516	0.00180983	0.000904917	0.000904917
rs233603	21	28390226	6	3	3	331516	0.00180983	0.000904917	0.000904917
rs2830626	21	28390248	6	3	3	331516	0.00180983	0.000904917	0.000904917
rs233604	21	28390415	6	3	3	331516	0.00180983	0.000904917	0.000904917
rs2830632	21	28391938	6	3	3	331516	0.00180983	0.000904917	0.000904917
rs2830634	21	28392021	6	3	3	331516	0.00180983	0.000904917	0.000904917
rs2830636	21	28392101	6	3	3	331516	0.00180983	0.000904917	0.000904917
rs233583	21	28402565	6	3	3	331516	0.00180983	0.000904917	0.000904917
rs1012766	21	28407139	7	3	4	331515	0.00211147	0.000904917	0.00120656
rs374915	21	28408797	7	3	4	331515	0.00211147	0.000904917	0.00120656
rs117702109	21	28412516	8	3	5	331514	0.00241311	0.000904917	0.0015082
rs76963217	21	28418921	22	3	19	331500	0.00663606	0.000904917	0.00573114
rs117572491	21	28420162	22	3	19	331500	0.00663606	0.000904917	0.00573114
rs11700550	21	28420360	22	3	19	331500	0.00663606	0.000904917	0.00573114
rs406835	21	28420932	22	3	19	331500	0.00663606	0.000904917	0.00573114
rs1391033	21	28421321	22	3	19	331500	0.00663606	0.000904917	0.00573114
rs2840364	21	28438579	22	3	19	331500	0.00663606	0.000904917	0.00573114
rs117613801	21	28443339	22	3	19	331500	0.00663606	0.000904917	0.00573114
rs7275831	21	28446090	22	3	19	331500	0.00663606	0.000904917	0.00573114
rs12627643	21	28451439	22	3	19	331500	0.00663606	0.000904917	0.00573114
rs74413332	21	28454354	22	3	19	331500	0.00663606	0.000904917	0.00573114
rs11701686	21	28462174	23	3	20	331499	0.0069377	0.000904917	0.00603278
rs74926058	21	28462688	23	3	20	331499	0.0069377	0.000904917	0.00603278
rs16979728	21	28468631	23	3	20	331499	0.0069377	0.000904917	0.00603278
rs2065251	21	28469007	23	3	20	331499	0.0069377	0.000904917	0.00603278
rs10482983	21	28472800	23	3	20	331499	0.0069377	0.000904917	0.00603278
rs2027709	21	28477824	23	3	20	331499	0.0069377	0.000904917	0.00603278
rs75631633	21	28479344	23	3	20	331499	0.0069377	0.000904917	0.00603278
rs1539967	21	28498601	23	3	20	331499	0.0069377	0.000904917	0.00603278
rs76932822	21	28503713	23	3	20	331499	0.0069377	0.000904917	0.00603278
rs12106438	21	28505213	23	3	20	331499	0.0069377	0.000904917	0.00603278
rs75827300	21	28509826	23	3	20	331499	0.0069377	0.000904917	0.00603278
rs1676553	21	28514582	23	3	20	331499	0.0069377	0.000904917	0.00603278
rs4817157	21	28516915	23	3	20	331499	0.0069377	0.000904917	0.00603278
rs2830727	21	28519832	23	3	20	331499	0.0069377	0.000904917	0.00603278
rs420215	21	28527625	23	3	20	331499	0.0069377	0.000904917	0.00603278
rs2257178	21	28532011	23	3	20	331499	0.0069377	0.000904917	0.00603278
rs112052377	21	28541532	23	3	20	331499	0.0069377	0.000904917	0.00603278
rs992499	21	28541630	23	3	20	331499	0.0069377	0.000904917	0.00603278
rs406069	21	28543715	23	3	20	331499	0.0069377	0.000904917	0.00603278
rs17680914	21	28545446	23	3	20	331499	0.0069377	0.000904917	0.00603278
rs79661891	21	28546042	23	3	20	331499	0.0069377	0.000904917	0.00603278
rs73192033	21	28550021	24	4	20	331498	0.00723934	0.00120656	0.00603278
rs2830752	21	28551312	24	4	20	331498	0.00723934	0.00120656	0.00603278
rs235960	21	28554108	24	4	20	331498	0.00723934	0.00120656	0.00603278
rs117769590	21	28557450	25	5	20	331497	0.00754098	0.0015082	0.00603278
rs1788326	21	28559303	25	5	20	331497	0.00754098	0.0015082	0.00603278
rs12482281	21	28561650	25	5	20	331497	0.00754098	0.0015082	0.00603278
rs235946	21	28562546	25	5	20	331497	0.00754098	0.0015082	0.00603278
Affx-17689279	21	28568183	24	4	20	331498	0.00723934	0.00120656	0.00603278
rs4431021	21	28568941	24	4	20	331498	0.00723934	0.00120656	0.00603278
rs34647816	21	28569092	24	4	20	331498	0.00723934	0.00120656	0.00603278
rs117984293	21	28573120	24	4	20	331498	0.00723934	0.00120656	0.00603278
rs7281841	21	28574049	24	4	20	331498	0.00723934	0.00120656	0.00603278
rs8128414	21	28575063	24	4	20	331498	0.00723934	0.00120656	0.00603278
rs17682803	21	28583196	24	4	20	331498	0.00723934	0.00120656	0.00603278
rs73175804	21	28584142	24	4	20	331498	0.00723934	0.00120656	0.00603278
rs2830783	21	28584349	24	4	20	331498	0.00723934	0.00120656	0.00603278
rs2830785	21	28589002	24	4	20	331498	0.00723934	0.00120656	0.00603278
rs2830786	21	28590051	24	4	20	331498	0.00723934	0.00120656	0.00603278
rs41424344	21	28592007	24	4	20	331498	0.00723934	0.00120656	0.00603278
rs56295383	21	28592480	24	4	20	331498	0.00723934	0.00120656	0.00603278
rs61045898	21	28599108	24	4	20	331498	0.00723934	0.00120656	0.00603278
rs75633263	21	28606581	24	4	20	331498	0.00723934	0.00120656	0.00603278
rs2830794	21	28606944	24	4	20	331498	0.00723934	0.00120656	0.00603278
rs2830795	21	28608163	24	4	20	331498	0.00723934	0.00120656	0.00603278
rs2830796	21	28610251	24	4	20	331498	0.00723934	0.00120656	0.00603278
rs7280088	21	28610925	24	4	20	331498	0.00723934	0.00120656	0.00603278
rs17684767	21	28613508	24	4	20	331498	0.00723934	0.00120656	0.00603278
rs117399751	21	28614222	24	4	20	331498	0.00723934	0.00120656	0.00603278
rs1477717	21	28614871	24	4	20	331498	0.00723934	0.00120656	0.00603278
rs79743886	21	28619820	24	4	20	331498	0.00723934	0.00120656	0.00603278
rs73175809	21	28619941	24	4	20	331498	0.00723934	0.00120656	0.00603278
rs2830800	21	28620309	24	4	20	331498	0.00723934	0.00120656	0.00603278
rs2830801	21	28620731	23	4	19	331499	0.0069377	0.00120656	0.00573114
rs2830802	21	28623355	23	4	19	331499	0.0069377	0.00120656	0.00573114
rs74570949	21	28623686	23	4	19	331499	0.0069377	0.00120656	0.00573114
rs17612162	21	28624358	23	4	19	331499	0.0069377	0.00120656	0.00573114
rs235941	21	28626944	22	3	19	331500	0.00663606	0.000904917	0.00573114
rs77358775	21	28629970	22	3	19	331500	0.00663606	0.000904917	0.00573114
rs2830818	21	28630929	22	3	19	331500	0.00663606	0.000904917	0.00573114
rs2830820	21	28631418	22	3	19	331500	0.00663606	0.000904917	0.00573114
rs2830822	21	28631839	22	3	19	331500	0.00663606	0.000904917	0.00573114
rs235925	21	28632360	22	3	19	331500	0.00663606	0.000904917	0.00573114
rs76960466	21	28641168	22	3	19	331500	0.00663606	0.000904917	0.00573114
rs17691954	21	28644960	22	3	19	331500	0.00663606	0.000904917	0.00573114
rs1034355	21	28649659	23	3	20	331499	0.0069377	0.000904917	0.00603278
rs459745	21	28656402	23	3	20	331499	0.0069377	0.000904917	0.00603278
rs76461804	21	28659498	23	3	20	331499	0.0069377	0.000904917	0.00603278
rs2830840	21	28665347	23	3	20	331499	0.0069377	0.000904917	0.00603278
rs73175836	21	28667856	23	3	20	331499	0.0069377	0.000904917	0.00603278
rs239686	21	28670634	23	3	20	331499	0.0069377	0.000904917	0.00603278
rs28479382	21	28671524	23	3	20	331499	0.0069377	0.000904917	0.00603278
rs17693693	21	28678352	23	3	20	331499	0.0069377	0.000904917	0.00603278
rs77314189	21	28683634	23	3	20	331499	0.0069377	0.000904917	0.00603278
rs239713	21	28696476	22	3	19	331500	0.00663606	0.000904917	0.00573114
rs11088028	21	28698918	22	3	19	331500	0.00663606	0.000904917	0.00573114
rs7281852	21	28700996	22	3	19	331500	0.00663606	0.000904917	0.00573114
rs57884426	21	28703302	17	3	14	331505	0.00512786	0.000904917	0.00422295
rs8126629	21	28704525	12	3	9	331510	0.00361967	0.000904917	0.00271475
rs463068	21	28711851	0	0	0	331552	0	0	0
rs2830854	21	28712418	7	3	4	331515	0.00211147	0.000904917	0.00120656
rs2830855	21	28712666	7	3	4	331515	0.00211147	0.000904917	0.00120656
rs9974765	21	28712788	7	3	4	331515	0.00211147	0.000904917	0.00120656
rs457584	21	28713295	7	3	4	331515	0.00211147	0.000904917	0.00120656
rs28412961	21	28715473	7	3	4	331515	0.00211147	0.000904917	0.00120656
rs456680	21	28718075	7	3	4	331515	0.00211147	0.000904917	0.00120656
rs2830859	21	28722984	7	3	4	331515	0.00211147	0.000904917	0.00120656
rs75876362	21	28727408	7	3	4	331515	0.00211147	0.000904917	0.00120656
rs13049438	21	28731001	7	3	4	331515	0.00211147	0.000904917	0.00120656
rs1452100	21	28734301	7	3	4	331515	0.00211147	0.000904917	0.00120656
rs9977499	21	28734997	7	3	4	331515	0.00211147	0.000904917	0.00120656
rs2830887	21	28742828	7	3	4	331515	0.00211147	0.000904917	0.00120656
rs1452093	21	28744356	7	3	4	331515	0.00211147	0.000904917	0.00120656
rs113972404	21	28747305	7	3	4	331515	0.00211147	0.000904917	0.00120656
rs62223466	21	28751147	7	3	4	331515	0.00211147	0.000904917	0.00120656
rs2830905	21	28769385	7	3	4	331515	0.00211147	0.000904917	0.00120656
rs239673	21	28776663	8	4	4	331514	0.00241311	0.00120656	0.00120656
rs77723855	21	28776734	8	4	4	331514	0.00241311	0.00120656	0.00120656
rs2830919	21	28778338	8	4	4	331514	0.00241311	0.00120656	0.00120656
rs117931424	21	28782634	8	4	4	331514	0.00241311	0.00120656	0.00120656
rs34635509	21	28784491	8	4	4	331514	0.00241311	0.00120656	0.00120656
rs9305315	21	28788903	8	4	4	331514	0.00241311	0.00120656	0.00120656
rs74746814	21	28794748	8	4	4	331514	0.00241311	0.00120656	0.00120656
rs2830928	21	28796122	8	4	4	331514	0.00241311	0.00120656	0.00120656
rs113085838	21	28817128	8	4	4	331514	0.00241311	0.00120656	0.00120656
rs79523858	21	28817490	8	4	4	331514	0.00241311	0.00120656	0.00120656
rs239635	21	28818006	8	4	4	331514	0.00241311	0.00120656	0.00120656
rs2830950	21	28819665	8	4	4	331514	0.00241311	0.00120656	0.00120656
rs73177997	21	28821061	8	4	4	331514	0.00241311	0.00120656	0.00120656
rs112855858	21	28823813	7	4	3	331515	0.00211147	0.00120656	0.000904917
rs1376923	21	28824065	7	4	3	331515	0.00211147	0.00120656	0.000904917
rs242326	21	28827690	7	4	3	331515	0.00211147	0.00120656	0.000904917
rs68173872	21	28834826	7	4	3	331515	0.00211147	0.00120656	0.000904917
rs98991	21	28834910	7	4	3	331515	0.00211147	0.00120656	0.000904917
rs2830958	21	28836618	7	4	3	331515	0.00211147	0.00120656	0.000904917
rs242337	21	28837297	7	4	3	331515	0.00211147	0.00120656	0.000904917
rs144637905	21	28837315	7	4	3	331515	0.00211147	0.00120656	0.000904917
rs75668436	21	28838366	7	4	3	331515	0.00211147	0.00120656	0.000904917
rs7283581	21	28843228	7	4	3	331515	0.00211147	0.00120656	0.000904917
rs12329677	21	28844628	7	4	3	331515	0.00211147	0.00120656	0.000904917
rs17633759	21	28846775	7	4	3	331515	0.00211147	0.00120656	0.000904917
rs13049864	21	28846848	7	4	3	331515	0.00211147	0.00120656	0.000904917
rs17633783	21	28846904	7	4	3	331515	0.00211147	0.00120656	0.000904917
rs13047360	21	28851580	7	4	3	331515	0.00211147	0.00120656	0.000904917
rs112124800	21	28853569	7	4	3	331515	0.00211147	0.00120656	0.000904917
rs2830980	21	28861396	7	4	3	331515	0.00211147	0.00120656	0.000904917
rs118057942	21	28863909	7	4	3	331515	0.00211147	0.00120656	0.000904917
rs77389209	21	28864773	7	4	3	331515	0.00211147	0.00120656	0.000904917
rs75657354	21	28865579	7	4	3	331515	0.00211147	0.00120656	0.000904917
rs80290536	21	28865917	7	4	3	331515	0.00211147	0.00120656	0.000904917
rs956645	21	28870626	7	4	3	331515	0.00211147	0.00120656	0.000904917
rs1673923	21	28883894	7	4	3	331515	0.00211147	0.00120656	0.000904917
rs2830992	21	28888680	7	4	3	331515	0.00211147	0.00120656	0.000904917
rs117847964	21	28890333	7	4	3	331515	0.00211147	0.00120656	0.000904917
rs2830993	21	28891358	7	4	3	331515	0.00211147	0.00120656	0.000904917
rs67996357	21	28897605	7	4	3	331515	0.00211147	0.00120656	0.000904917
rs242323	21	28901549	7	4	3	331515	0.00211147	0.00120656	0.000904917
rs77278819	21	28917984	7	4	3	331515	0.00211147	0.00120656	0.000904917
rs76092839	21	28918654	7	4	3	331515	0.00211147	0.00120656	0.000904917
rs2830998	21	28923189	6	3	3	331516	0.00180983	0.000904917	0.000904917
rs9647128	21	28924235	6	3	3	331516	0.00180983	0.000904917	0.000904917
rs4817181	21	28927839	6	3	3	331516	0.00180983	0.000904917	0.000904917
rs1379660	21	28929855	6	3	3	331516	0.00180983	0.000904917	0.000904917
rs460248	21	28930833	6	3	3	331516	0.00180983	0.000904917	0.000904917
rs9975408	21	28934872	6	3	3	331516	0.00180983	0.000904917	0.000904917
rs17714092	21	28940171	6	3	3	331516	0.00180983	0.000904917	0.000904917
rs118170932	21	28943260	5	3	2	331517	0.0015082	0.000904917	0.000603278
Affx-17699005	21	28951038	4	3	1	331518	0.00120656	0.000904917	0.000301639
rs2831018	21	28954864	4	3	1	331518	0.00120656	0.000904917	0.000301639
rs9975163	21	28962313	4	3	1	331518	0.00120656	0.000904917	0.000301639
rs71317502	21	28968765	4	3	1	331518	0.00120656	0.000904917	0.000301639
rs2831027	21	28970688	4	3	1	331518	0.00120656	0.000904917	0.000301639
rs9979493	21	28981361	4	3	1	331518	0.00120656	0.000904917	0.000301639
rs1551588	21	28982407	4	3	1	331518	0.00120656	0.000904917	0.000301639
rs73181917	21	28987503	4	3	1	331518	0.00120656	0.000904917	0.000301639
rs442437	21	28987735	4	3	1	331518	0.00120656	0.000904917	0.000301639
rs78590624	21	28988854	4	3	1	331518	0.00120656	0.000904917	0.000301639
rs7282913	21	28989487	4	3	1	331518	0.00120656	0.000904917	0.000301639
rs8184916	21	28990446	4	3	1	331518	0.00120656	0.000904917	0.000301639
rs76177699	21	28992199	4	3	1	331518	0.00120656	0.000904917	0.000301639
rs2831035	21	29003210	4	3	1	331518	0.00120656	0.000904917	0.000301639
rs16980944	21	29006618	4	3	1	331518	0.00120656	0.000904917	0.000301639
rs73384056	21	29013165	4	3	1	331518	0.00120656	0.000904917	0.000301639
rs10482986	21	29022289	4	3	1	331518	0.00120656	0.000904917	0.000301639
rs74848051	21	29032506	4	3	1	331518	0.00120656	0.000904917	0.000301639
rs914134	21	29045857	4	3	1	331518	0.00120656	0.000904917	0.000301639
rs35643520	21	29049920	4	3	1	331518	0.00120656	0.000904917	0.000301639
rs117460151	21	29052988	4	3	1	331518	0.00120656	0.000904917	0.000301639
rs117293698	21	29057205	4	3	1	331518	0.00120656	0.000904917	0.000301639
rs78446390	21	29064538	4	3	1	331518	0.00120656	0.000904917	0.000301639
rs2831106	21	29068427	4	3	1	331518	0.00120656	0.000904917	0.000301639
rs12483416	21	29070150	4	3	1	331518	0.00120656	0.000904917	0.000301639
rs73183769	21	29070385	4	3	1	331518	0.00120656	0.000904917	0.000301639
rs2831127	21	29074140	4	3	1	331518	0.00120656	0.000904917	0.000301639
rs79979613	21	29075711	4	3	1	331518	0.00120656	0.000904917	0.000301639
rs117947962	21	29076056	4	3	1	331518	0.00120656	0.000904917	0.000301639
rs171487	21	29090518	4	3	1	331518	0.00120656	0.000904917	0.000301639
rs76142673	21	29097335	4	3	1	331518	0.00120656	0.000904917	0.000301639
rs2831141	21	29105843	4	3	1	331518	0.00120656	0.000904917	0.000301639
rs7281763	21	29112663	4	3	1	331518	0.00120656	0.000904917	0.000301639
rs76317866	21	29118904	4	3	1	331518	0.00120656	0.000904917	0.000301639
rs17721258	21	29119747	4	3	1	331518	0.00120656	0.000904917	0.000301639
rs2831145	21	29119761	4	3	1	331518	0.00120656	0.000904917	0.000301639
rs189651	21	29124566	4	3	1	331518	0.00120656	0.000904917	0.000301639
rs2195736	21	29125930	4	3	1	331518	0.00120656	0.000904917	0.000301639
rs41491048	21	29128955	4	3	1	331518	0.00120656	0.000904917	0.000301639
rs3844464	21	29129610	4	3	1	331518	0.00120656	0.000904917	0.000301639
rs2831156	21	29143094	4	3	1	331518	0.00120656	0.000904917	0.000301639
rs17666023	21	29168645	4	3	1	331518	0.00120656	0.000904917	0.000301639
rs2243408	21	29173136	4	3	1	331518	0.00120656	0.000904917	0.000301639
rs117751661	21	29173889	4	3	1	331518	0.00120656	0.000904917	0.000301639
rs2831165	21	29174612	4	3	1	331518	0.00120656	0.000904917	0.000301639
rs79751259	21	29177006	4	3	1	331518	0.00120656	0.000904917	0.000301639
rs182172656	21	29187399	4	3	1	331518	0.00120656	0.000904917	0.000301639
rs243677	21	29189579	4	3	1	331518	0.00120656	0.000904917	0.000301639
rs118135826	21	29200897	6	3	3	331516	0.00180983	0.000904917	0.000904917
rs181706	21	29201063	6	3	3	331516	0.00180983	0.000904917	0.000904917
rs79933500	21	29202551	6	3	3	331516	0.00180983	0.000904917	0.000904917
rs243692	21	29205300	6	3	3	331516	0.00180983	0.000904917	0.000904917
rs17667194	21	29206318	6	3	3	331516	0.00180983	0.000904917	0.000904917
rs79460228	21	29206532	6	3	3	331516	0.00180983	0.000904917	0.000904917
rs118048371	21	29216136	6	3	3	331516	0.00180983	0.000904917	0.000904917
rs118080986	21	29219518	6	3	3	331516	0.00180983	0.000904917	0.000904917
rs112915609	21	29235503	6	3	3	331516	0.00180983	0.000904917	0.000904917
rs1236366	21	29237272	6	3	3	331516	0.00180983	0.000904917	0.000904917
rs2831208	21	29248545	7	3	4	331515	0.00211147	0.000904917	0.00120656
rs2409245	21	29256515	7	3	4	331515	0.00211147	0.000904917	0.00120656
rs8134621	21	29267292	7	3	4	331515	0.00211147	0.000904917	0.00120656
rs3989281	21	29274803	7	3	4	331515	0.00211147	0.000904917	0.00120656
rs2831238	21	29278225	7	3	4	331515	0.00211147	0.000904917	0.00120656
rs4817195	21	29285222	7	3	4	331515	0.00211147	0.000904917	0.00120656
rs116940187	21	29294594	7	3	4	331515	0.00211147	0.000904917	0.00120656
rs117261104	21	29298170	7	3	4	331515	0.00211147	0.000904917	0.00120656
rs55687187	21	29300933	7	3	4	331515	0.00211147	0.000904917	0.00120656
rs2831244	21	29305582	7	3	4	331515	0.00211147	0.000904917	0.00120656
rs11702515	21	29322764	7	3	4	331515	0.00211147	0.000904917	0.00120656
rs2092018	21	29327609	7	3	4	331515	0.00211147	0.000904917	0.00120656
rs73391627	21	29330846	7	3	4	331515	0.00211147	0.000904917	0.00120656
rs7283471	21	29336448	7	3	4	331515	0.00211147	0.000904917	0.00120656
rs75285314	21	29344876	7	3	4	331515	0.00211147	0.000904917	0.00120656
rs59741612	21	29351049	7	3	4	331515	0.00211147	0.000904917	0.00120656
rs1985518	21	29353800	7	3	4	331515	0.00211147	0.000904917	0.00120656
rs2094864	21	29355047	7	3	4	331515	0.00211147	0.000904917	0.00120656
rs2831306	21	29357172	7	3	4	331515	0.00211147	0.000904917	0.00120656
rs2831312	21	29360719	7	3	4	331515	0.00211147	0.000904917	0.00120656
rs117907585	21	29361932	7	3	4	331515	0.00211147	0.000904917	0.00120656
rs73189325	21	29366034	7	3	4	331515	0.00211147	0.000904917	0.00120656
rs78498759	21	29380647	4	3	1	331518	0.00120656	0.000904917	0.000301639
rs117695885	21	29389138	4	3	1	331518	0.00120656	0.000904917	0.000301639
rs78886451	21	29389645	4	3	1	331518	0.00120656	0.000904917	0.000301639
rs117261105	21	29391817	4	3	1	331518	0.00120656	0.000904917	0.000301639
rs149969030	21	29392856	4	3	1	331518	0.00120656	0.000904917	0.000301639
rs1984009	21	29395943	4	3	1	331518	0.00120656	0.000904917	0.000301639
rs3930542	21	29395991	4	3	1	331518	0.00120656	0.000904917	0.000301639
rs17671107	21	29396230	4	3	1	331518	0.00120656	0.000904917	0.000301639
rs2831380	21	29406365	4	3	1	331518	0.00120656	0.000904917	0.000301639
rs79471336	21	29415800	3	2	1	331519	0.000904917	0.000603278	0.000301639
rs28647370	21	29422734	3	2	1	331519	0.000904917	0.000603278	0.000301639
rs7278280	21	29424056	3	2	1	331519	0.000904917	0.000603278	0.000301639
rs2831416	21	29424988	3	2	1	331519	0.000904917	0.000603278	0.000301639
rs2831445	21	29436077	3	2	1	331519	0.000904917	0.000603278	0.000301639
rs2831449	21	29437749	3	2	1	331519	0.000904917	0.000603278	0.000301639
rs2831451	21	29440312	3	2	1	331519	0.000904917	0.000603278	0.000301639
rs2831454	21	29441694	3	2	1	331519	0.000904917	0.000603278	0.000301639
rs2831460	21	29446989	3	2	1	331519	0.000904917	0.000603278	0.000301639
rs1008672	21	29447075	3	2	1	331519	0.000904917	0.000603278	0.000301639
rs4501026	21	29447212	3	2	1	331519	0.000904917	0.000603278	0.000301639
rs76158446	21	29447435	3	2	1	331519	0.000904917	0.000603278	0.000301639
rs75257116	21	29447474	3	2	1	331519	0.000904917	0.000603278	0.000301639
rs2831461	21	29448093	3	2	1	331519	0.000904917	0.000603278	0.000301639
rs9975793	21	29448824	3	2	1	331519	0.000904917	0.000603278	0.000301639
rs17673127	21	29448903	3	2	1	331519	0.000904917	0.000603278	0.000301639
rs2831474	21	29451723	3	2	1	331519	0.000904917	0.000603278	0.000301639
rs118022184	21	29454829	3	2	1	331519	0.000904917	0.000603278	0.000301639
rs7284017	21	29468904	2	1	1	331520	0.000603278	0.000301639	0.000301639
rs2831486	21	29471760	2	1	1	331520	0.000603278	0.000301639	0.000301639
rs9305353	21	29472526	2	1	1	331520	0.000603278	0.000301639	0.000301639
rs79489218	21	29472908	2	1	1	331520	0.000603278	0.000301639	0.000301639
rs2831488	21	29474785	2	1	1	331520	0.000603278	0.000301639	0.000301639
rs9305354	21	29475196	2	1	1	331520	0.000603278	0.000301639	0.000301639
rs117380299	21	29476559	2	1	1	331520	0.000603278	0.000301639	0.000301639
rs10446080	21	29477272	2	1	1	331520	0.000603278	0.000301639	0.000301639
rs62211360	21	29478268	2	1	1	331520	0.000603278	0.000301639	0.000301639
rs2831501	21	29481346	2	1	1	331520	0.000603278	0.000301639	0.000301639
rs2831504	21	29481630	2	1	1	331520	0.000603278	0.000301639	0.000301639
rs8133807	21	29482488	2	1	1	331520	0.000603278	0.000301639	0.000301639
rs2831507	21	29484455	2	1	1	331520	0.000603278	0.000301639	0.000301639
rs2831514	21	29485557	2	1	1	331520	0.000603278	0.000301639	0.000301639
rs2831523	21	29486944	2	1	1	331520	0.000603278	0.000301639	0.000301639
rs113332449	21	29487650	2	1	1	331520	0.000603278	0.000301639	0.000301639
rs75451013	21	29488258	2	1	1	331520	0.000603278	0.000301639	0.000301639
rs10854308	21	29495038	2	1	1	331520	0.000603278	0.000301639	0.000301639
rs75753005	21	29495371	2	1	1	331520	0.000603278	0.000301639	0.000301639
rs2831531	21	29512469	2	1	1	331520	0.000603278	0.000301639	0.000301639
rs7280218	21	29513699	2	1	1	331520	0.000603278	0.000301639	0.000301639
rs2831538	21	29517346	2	1	1	331520	0.000603278	0.000301639	0.000301639
rs2831541	21	29521271	2	1	1	331520	0.000603278	0.000301639	0.000301639
rs13051516	21	29521818	2	1	1	331520	0.000603278	0.000301639	0.000301639
rs79113696	21	29521885	2	1	1	331520	0.000603278	0.000301639	0.000301639
rs2831544	21	29524757	2	1	1	331520	0.000603278	0.000301639	0.000301639
rs2831547	21	29525767	2	1	1	331520	0.000603278	0.000301639	0.000301639
rs1013194	21	29531827	2	1	1	331520	0.000603278	0.000301639	0.000301639
rs2831586	21	29539496	2	1	1	331520	0.000603278	0.000301639	0.000301639
rs117474719	21	29539778	2	1	1	331520	0.000603278	0.000301639	0.000301639
rs2831588	21	29540438	2	1	1	331520	0.000603278	0.000301639	0.000301639
rs73191777	21	29541396	2	1	1	331520	0.000603278	0.000301639	0.000301639
rs2831603	21	29543816	2	1	1	331520	0.000603278	0.000301639	0.000301639
rs2038206	21	29544891	2	1	1	331520	0.000603278	0.000301639	0.000301639
rs117649862	21	29547488	2	1	1	331520	0.000603278	0.000301639	0.000301639
rs2831618	21	29559878	2	1	1	331520	0.000603278	0.000301639	0.000301639
rs9977166	21	29570428	2	1	1	331520	0.000603278	0.000301639	0.000301639
rs75579863	21	29577299	2	1	1	331520	0.000603278	0.000301639	0.000301639
rs2831642	21	29581072	2	1	1	331520	0.000603278	0.000301639	0.000301639
rs2831658	21	29587675	2	1	1	331520	0.000603278	0.000301639	0.000301639
rs393253	21	29590731	2	1	1	331520	0.000603278	0.000301639	0.000301639
rs117365817	21	29591293	2	1	1	331520	0.000603278	0.000301639	0.000301639
rs1997825	21	29593693	2	1	1	331520	0.000603278	0.000301639	0.000301639
rs9979561	21	29613367	2	1	1	331520	0.000603278	0.000301639	0.000301639
rs17758671	21	29613809	2	1	1	331520	0.000603278	0.000301639	0.000301639
rs2206849	21	29629038	3	0	3	331519	0.000904917	0	0.000904917
rs2831678	21	29632917	3	0	3	331519	0.000904917	0	0.000904917
rs2831682	21	29635794	3	0	3	331519	0.000904917	0	0.000904917
rs76746326	21	29653191	3	0	3	331519	0.000904917	0	0.000904917
rs62209068	21	29655428	3	0	3	331519	0.000904917	0	0.000904917
rs36088426	21	29655818	3	0	3	331519	0.000904917	0	0.000904917
rs9976348	21	29656166	3	0	3	331519	0.000904917	0	0.000904917
rs2831693	21	29659922	3	0	3	331519	0.000904917	0	0.000904917
rs117198799	21	29667475	3	0	3	331519	0.000904917	0	0.000904917
rs117128227	21	29668350	3	0	3	331519	0.000904917	0	0.000904917
rs765657	21	29670924	3	0	3	331519	0.000904917	0	0.000904917
rs9976415	21	29678030	3	0	3	331519	0.000904917	0	0.000904917
rs117461300	21	29682079	3	0	3	331519	0.000904917	0	0.000904917
rs75478018	21	29685655	3	0	3	331519	0.000904917	0	0.000904917
rs117425929	21	29692597	3	0	3	331519	0.000904917	0	0.000904917
rs117722330	21	29725449	3	0	3	331519	0.000904917	0	0.000904917
rs62209131	21	29729048	3	0	3	331519	0.000904917	0	0.000904917
rs1735318	21	29729869	3	0	3	331519	0.000904917	0	0.000904917
rs9983789	21	29739928	3	0	3	331519	0.000904917	0	0.000904917
rs1735364	21	29740622	3	0	3	331519	0.000904917	0	0.000904917
rs117195305	21	29743564	3	0	3	331519	0.000904917	0	0.000904917
rs35724370	21	29751778	3	0	3	331519	0.000904917	0	0.000904917
rs10854316	21	29770412	3	0	3	331519	0.000904917	0	0.000904917
rs16982350	21	29777369	3	0	3	331519	0.000904917	0	0.000904917
rs117563599	21	29784148	3	0	3	331519	0.000904917	0	0.000904917
rs8131225	21	29786180	3	0	3	331519	0.000904917	0	0.000904917
rs909266	21	29789333	3	0	3	331519	0.000904917	0	0.000904917
rs71319465	21	29795538	3	0	3	331519	0.000904917	0	0.000904917
rs2831796	21	29798099	3	0	3	331519	0.000904917	0	0.000904917
rs7280478	21	29800809	3	0	3	331519	0.000904917	0	0.000904917
rs2250910	21	29803501	3	0	3	331519	0.000904917	0	0.000904917
rs2250911	21	29803555	3	0	3	331519	0.000904917	0	0.000904917
rs2831805	21	29803882	3	0	3	331519	0.000904917	0	0.000904917
rs2831806	21	29804023	3	0	3	331519	0.000904917	0	0.000904917
rs2831812	21	29807465	3	0	3	331519	0.000904917	0	0.000904917
rs2831815	21	29808497	3	0	3	331519	0.000904917	0	0.000904917
rs117125165	21	29815683	3	0	3	331519	0.000904917	0	0.000904917
rs77590462	21	29817527	3	0	3	331519	0.000904917	0	0.000904917
rs117388843	21	29818763	3	0	3	331519	0.000904917	0	0.000904917
rs2205372	21	29824695	3	0	3	331519	0.000904917	0	0.000904917
rs13049543	21	29827623	3	0	3	331519	0.000904917	0	0.000904917
rs80279072	21	29829787	3	0	3	331519	0.000904917	0	0.000904917
rs73181866	21	29831604	3	0	3	331519	0.000904917	0	0.000904917
rs2142318	21	29838199	3	0	3	331519	0.000904917	0	0.000904917
rs78452850	21	29839191	3	0	3	331519	0.000904917	0	0.000904917
rs2831838	21	29840396	3	0	3	331519	0.000904917	0	0.000904917
rs7279976	21	29865680	3	0	3	331519	0.000904917	0	0.000904917
rs117563962	21	29872274	3	0	3	331519	0.000904917	0	0.000904917
rs10482992	21	29873692	3	0	3	331519	0.000904917	0	0.000904917
rs7282238	21	29876819	3	0	3	331519	0.000904917	0	0.000904917
rs117154113	21	29879760	3	0	3	331519	0.000904917	0	0.000904917
rs77626662	21	29898407	3	0	3	331519	0.000904917	0	0.000904917
rs2831895	21	29908379	3	0	3	331519	0.000904917	0	0.000904917
rs2737044	21	29920164	3	0	3	331519	0.000904917	0	0.000904917
rs2737045	21	29923340	3	0	3	331519	0.000904917	0	0.000904917
rs9975189	21	29925971	3	0	3	331519	0.000904917	0	0.000904917
rs74872756	21	29934244	3	0	3	331519	0.000904917	0	0.000904917
rs34170792	21	29948426	3	0	3	331519	0.000904917	0	0.000904917
rs118000476	21	29952488	3	0	3	331519	0.000904917	0	0.000904917
rs16982774	21	29955753	3	0	3	331519	0.000904917	0	0.000904917
rs2831911	21	29958771	3	0	3	331519	0.000904917	0	0.000904917
rs2831913	21	29958893	3	0	3	331519	0.000904917	0	0.000904917
rs7276248	21	29961801	3	0	3	331519	0.000904917	0	0.000904917
rs79898088	21	29966583	3	0	3	331519	0.000904917	0	0.000904917
rs73409354	21	29973801	3	0	3	331519	0.000904917	0	0.000904917
rs73409356	21	29973840	3	0	3	331519	0.000904917	0	0.000904917
rs2831929	21	29974297	3	0	3	331519	0.000904917	0	0.000904917
rs8132382	21	29978255	3	0	3	331519	0.000904917	0	0.000904917
rs1153253	21	29986066	3	0	3	331519	0.000904917	0	0.000904917
rs28433083	21	29987621	3	0	3	331519	0.000904917	0	0.000904917
rs9978125	21	29989702	3	0	3	331519	0.000904917	0	0.000904917
rs74880545	21	29997493	3	0	3	331519	0.000904917	0	0.000904917
rs74900159	21	29998134	3	0	3	331519	0.000904917	0	0.000904917
rs2831940	21	30004941	3	0	3	331519	0.000904917	0	0.000904917
rs2831943	21	30009323	3	0	3	331519	0.000904917	0	0.000904917
rs73184065	21	30013823	3	0	3	331519	0.000904917	0	0.000904917
rs10482995	21	30016310	3	0	3	331519	0.000904917	0	0.000904917
rs62224104	21	30016808	3	0	3	331519	0.000904917	0	0.000904917
rs118070407	21	30027050	3	0	3	331519	0.000904917	0	0.000904917
rs34742983	21	30027124	3	0	3	331519	0.000904917	0	0.000904917
rs13049300	21	30031411	3	0	3	331519	0.000904917	0	0.000904917
rs995014	21	30043331	3	0	3	331519	0.000904917	0	0.000904917
rs13047000	21	30048319	3	0	3	331519	0.000904917	0	0.000904917
rs79227407	21	30062587	3	0	3	331519	0.000904917	0	0.000904917
rs75469299	21	30062618	3	0	3	331519	0.000904917	0	0.000904917
rs9980332	21	30076998	3	0	3	331519	0.000904917	0	0.000904917
rs2831968	21	30080833	3	0	3	331519	0.000904917	0	0.000904917
rs2831969	21	30085640	3	0	3	331519	0.000904917	0	0.000904917
rs2831994	21	30100053	3	0	3	331519	0.000904917	0	0.000904917
rs117009317	21	30106157	3	0	3	331519	0.000904917	0	0.000904917
rs57066619	21	30118948	3	0	3	331519	0.000904917	0	0.000904917
rs17725079	21	30121533	3	0	3	331519	0.000904917	0	0.000904917
rs60523075	21	30125972	3	0	3	331519	0.000904917	0	0.000904917
rs78841692	21	30128248	3	0	3	331519	0.000904917	0	0.000904917
rs7276920	21	30134378	3	0	3	331519	0.000904917	0	0.000904917
rs2832073	21	30140178	3	0	3	331519	0.000904917	0	0.000904917
rs2832077	21	30141021	3	0	3	331519	0.000904917	0	0.000904917
rs76573305	21	30143025	3	0	3	331519	0.000904917	0	0.000904917
rs62223700	21	30148448	3	0	3	331519	0.000904917	0	0.000904917
rs2832083	21	30154075	3	0	3	331519	0.000904917	0	0.000904917
rs957056	21	30165735	3	0	3	331519	0.000904917	0	0.000904917
rs74722737	21	30167931	3	0	3	331519	0.000904917	0	0.000904917
rs117357393	21	30169586	3	0	3	331519	0.000904917	0	0.000904917
rs12152032	21	30178470	3	0	3	331519	0.000904917	0	0.000904917
rs117692791	21	30196350	3	0	3	331519	0.000904917	0	0.000904917
rs57172636	21	30206089	3	0	3	331519	0.000904917	0	0.000904917
rs75486835	21	30221981	3	0	3	331519	0.000904917	0	0.000904917
rs2776191	21	30233914	3	0	3	331519	0.000904917	0	0.000904917
rs73188314	21	30241094	3	0	3	331519	0.000904917	0	0.000904917
rs62222206	21	30245824	3	0	3	331519	0.000904917	0	0.000904917
rs2832122	21	30251113	3	0	3	331519	0.000904917	0	0.000904917
rs9979320	21	30255674	3	0	3	331519	0.000904917	0	0.000904917
rs1997606	21	30257560	3	0	3	331519	0.000904917	0	0.000904917
Affx-89020009	21	30257658	3	0	3	331519	0.000904917	0	0.000904917
rs2142372	21	30264959	3	0	3	331519	0.000904917	0	0.000904917
rs2266562	21	30271636	3	0	3	331519	0.000904917	0	0.000904917
rs2248610	21	30277102	3	0	3	331519	0.000904917	0	0.000904917
rs55909622	21	30285565	2	0	2	331520	0.000603278	0	0.000603278
rs77098658	21	30289187	0	0	0	331552	0	0	0
rs62223960	21	30294244	0	0	0	331552	0	0	0
rs2256280	21	30294415	0	0	0	331552	0	0	0
Affx-80264383	21	30307652	0	0	0	331552	0	0	0
rs77917057	21	30318134	0	0	0	331552	0	0	0
rs144146451	21	30329728	0	0	0	331552	0	0	0
rs149472058	21	30330724	0	0	0	331552	0	0	0
rs57646126	21	30331935	0	0	0	331552	0	0	0
rs34635840	21	30332911	0	0	0	331552	0	0	0
rs62224011	21	30334479	0	0	0	331552	0	0	0
rs34191159	21	30339120	0	0	0	331552	0	0	0
rs61735768	21	30339234	0	0	0	331552	0	0	0
rs2776245	21	30340565	0	0	0	331552	0	0	0
rs2254796	21	30341891	0	0	0	331552	0	0	0
rs61748614	21	30342933	0	0	0	331552	0	0	0
rs138791308	21	30359240	0	0	0	331552	0	0	0
Affx-52231321	21	30365162	0	0	0	331552	0	0	0
Affx-89013750	21	30365204	0	0	0	331552	0	0	0
rs117476457	21	30378536	0	0	0	331552	0	0	0
rs79859718	21	30379968	0	0	0	331552	0	0	0
rs139428854	21	30380359	0	0	0	331552	0	0	0
rs202086822	21	30380560	0	0	0	331552	0	0	0
rs1047036	21	30380903	0	0	0	331552	0	0	0
Affx-80289433	21	30391543	0	0	0	331552	0	0	0
rs1034123	21	30399299	0	0	0	331552	0	0	0
rs2274802	21	30408670	0	0	0	331552	0	0	0
rs2832153	21	30409057	0	0	0	331552	0	0	0
Affx-92045777	21	30409662	0	0	0	331552	0	0	0
rs117249152	21	30410674	0	0	0	331552	0	0	0
rs151074601	21	30419228	0	0	0	331552	0	0	0
rs147602567	21	30419544	0	0	0	331552	0	0	0
Affx-92045778	21	30419613	0	0	0	331552	0	0	0
rs56256164	21	30424401	0	0	0	331552	0	0	0
Affx-80289435	21	30426428	0	0	0	331552	0	0	0
rs965951	21	30432557	0	0	0	331552	0	0	0
rs34511083	21	30435561	0	0	0	331552	0	0	0
rs139983851	21	30435835	0	0	0	331552	0	0	0
rs139906177	21	30439335	0	0	0	331552	0	0	0
Affx-17736715	21	30441825	0	0	0	331552	0	0	0
rs71319484	21	30453009	1	0	1	331521	0.000301639	0	0.000301639
rs8133819	21	30458754	1	0	1	331521	0.000301639	0	0.000301639
rs2832167	21	30462666	1	0	1	331521	0.000301639	0	0.000301639
rs3746843	21	30464866	1	0	1	331521	0.000301639	0	0.000301639
rs2832178	21	30479858	1	0	1	331521	0.000301639	0	0.000301639
rs117119879	21	30491727	1	0	1	331521	0.000301639	0	0.000301639
rs76276670	21	30505980	1	0	1	331521	0.000301639	0	0.000301639
rs62222423	21	30518636	1	0	1	331521	0.000301639	0	0.000301639
rs2251517	21	30531951	1	0	1	331521	0.000301639	0	0.000301639
rs2832225	21	30532786	1	0	1	331521	0.000301639	0	0.000301639
rs73193815	21	30543799	1	0	1	331521	0.000301639	0	0.000301639
rs78873979	21	30551897	1	0	1	331521	0.000301639	0	0.000301639
rs963441	21	30557510	1	0	1	331521	0.000301639	0	0.000301639
rs61730440	21	30566498	1	0	1	331521	0.000301639	0	0.000301639
rs74379631	21	30567002	1	0	1	331521	0.000301639	0	0.000301639
rs6516897	21	30569513	1	0	1	331521	0.000301639	0	0.000301639
rs73193853	21	30576166	1	0	1	331521	0.000301639	0	0.000301639
rs117039908	21	30579715	1	0	1	331521	0.000301639	0	0.000301639
rs2832258	21	30582732	1	0	1	331521	0.000301639	0	0.000301639
rs77702442	21	30584546	1	0	1	331521	0.000301639	0	0.000301639
rs2832268	21	30594334	1	0	1	331521	0.000301639	0	0.000301639
rs34484155	21	30598750	1	0	1	331521	0.000301639	0	0.000301639
rs186575081	21	30608401	1	0	1	331521	0.000301639	0	0.000301639
rs1236462	21	30622725	1	0	1	331521	0.000301639	0	0.000301639
rs17743655	21	30678752	3	0	3	331519	0.000904917	0	0.000904917
rs78158130	21	30683919	5	0	5	331517	0.0015082	0	0.0015082
rs1153285	21	30683950	5	0	5	331517	0.0015082	0	0.0015082
rs9977503	21	30689800	13	0	13	331509	0.00392131	0	0.00392131
rs76701016	21	30694006	13	0	13	331509	0.00392131	0	0.00392131
rs147328273	21	30698748	13	0	13	331509	0.00392131	0	0.00392131
rs61735774	21	30698953	13	0	13	331509	0.00392131	0	0.00392131
rs200472398	21	30699137	13	0	13	331509	0.00392131	0	0.00392131
rs35766001	21	30699557	13	0	13	331509	0.00392131	0	0.00392131
rs17744121	21	30713598	13	0	13	331509	0.00392131	0	0.00392131
Affx-89019813	21	30715078	13	0	13	331509	0.00392131	0	0.00392131
rs73195611	21	30715785	13	0	13	331509	0.00392131	0	0.00392131
rs372883	21	30717737	13	0	13	331509	0.00392131	0	0.00392131
rs407712	21	30722531	13	0	13	331509	0.00392131	0	0.00392131
rs117146232	21	30731593	13	0	13	331509	0.00392131	0	0.00392131
rs117350033	21	30744019	13	0	13	331509	0.00392131	0	0.00392131
rs17750460	21	30745615	13	0	13	331509	0.00392131	0	0.00392131
rs118009082	21	30751255	13	0	13	331509	0.00392131	0	0.00392131
rs73195627	21	30751296	13	0	13	331509	0.00392131	0	0.00392131
rs2832304	21	30752554	13	0	13	331509	0.00392131	0	0.00392131
rs7277179	21	30758760	13	0	13	331509	0.00392131	0	0.00392131
rs79366430	21	30766828	13	0	13	331509	0.00392131	0	0.00392131
rs117714434	21	30771918	13	0	13	331509	0.00392131	0	0.00392131
rs11702825	21	30774793	13	0	13	331509	0.00392131	0	0.00392131
rs111488068	21	30784710	13	0	13	331509	0.00392131	0	0.00392131
rs117126681	21	30786567	13	0	13	331509	0.00392131	0	0.00392131
rs111409535	21	30790390	13	0	13	331509	0.00392131	0	0.00392131
rs73195641	21	30807210	13	0	13	331509	0.00392131	0	0.00392131
rs2832329	21	30825601	13	0	13	331509	0.00392131	0	0.00392131
rs2832337	21	30832471	13	0	13	331509	0.00392131	0	0.00392131
rs7281382	21	30833979	13	0	13	331509	0.00392131	0	0.00392131
rs28537412	21	30844467	13	0	13	331509	0.00392131	0	0.00392131
rs762190	21	30859694	12	0	12	331510	0.00361967	0	0.00361967
rs74598637	21	30860437	12	0	12	331510	0.00361967	0	0.00361967
rs117635412	21	30862991	12	0	12	331510	0.00361967	0	0.00361967
rs75848046	21	30868368	12	0	12	331510	0.00361967	0	0.00361967
rs117449976	21	30869371	12	0	12	331510	0.00361967	0	0.00361967
rs2212902	21	30869451	12	0	12	331510	0.00361967	0	0.00361967
rs2832366	21	30873877	12	0	12	331510	0.00361967	0	0.00361967
rs112999462	21	30882269	12	0	12	331510	0.00361967	0	0.00361967
rs6516915	21	30882991	12	0	12	331510	0.00361967	0	0.00361967
rs78843018	21	30886765	12	0	12	331510	0.00361967	0	0.00361967
rs117253142	21	30898633	12	0	12	331510	0.00361967	0	0.00361967
rs78615129	21	30900129	12	0	12	331510	0.00361967	0	0.00361967
rs117123217	21	30910628	12	0	12	331510	0.00361967	0	0.00361967
rs76581990	21	30916471	12	0	12	331510	0.00361967	0	0.00361967
rs2832391	21	30916476	12	0	12	331510	0.00361967	0	0.00361967
rs8134548	21	30923805	12	0	12	331510	0.00361967	0	0.00361967
rs363504	21	30925928	12	0	12	331510	0.00361967	0	0.00361967
rs201275102	21	30925949	12	0	12	331510	0.00361967	0	0.00361967
Affx-80264403	21	30927372	12	0	12	331510	0.00361967	0	0.00361967
rs2832397	21	30931293	12	0	12	331510	0.00361967	0	0.00361967
rs78719925	21	30933893	12	0	12	331510	0.00361967	0	0.00361967
Affx-80264404	21	30934166	12	0	12	331510	0.00361967	0	0.00361967
rs947755	21	30940467	12	0	12	331510	0.00361967	0	0.00361967
rs12152037	21	30952639	12	0	12	331510	0.00361967	0	0.00361967
rs2253438	21	30957383	12	0	12	331510	0.00361967	0	0.00361967
rs2253443	21	30957507	12	0	12	331510	0.00361967	0	0.00361967
rs73197503	21	30963448	12	0	12	331510	0.00361967	0	0.00361967
rs2832405	21	30963745	12	0	12	331510	0.00361967	0	0.00361967
rs2832407	21	30967508	12	0	12	331510	0.00361967	0	0.00361967
rs363466	21	30969450	12	0	12	331510	0.00361967	0	0.00361967
rs9976419	21	30972607	12	0	12	331510	0.00361967	0	0.00361967
rs363458	21	30974408	12	0	12	331510	0.00361967	0	0.00361967
rs13051830	21	30978632	12	0	12	331510	0.00361967	0	0.00361967
rs363422	21	30985945	12	0	12	331510	0.00361967	0	0.00361967
rs363445	21	30986229	12	0	12	331510	0.00361967	0	0.00361967
rs363444	21	30986448	12	0	12	331510	0.00361967	0	0.00361967
rs113488777	21	30997263	12	0	12	331510	0.00361967	0	0.00361967
rs34028219	21	30997659	12	0	12	331510	0.00361967	0	0.00361967
rs112971563	21	31002393	12	0	12	331510	0.00361967	0	0.00361967
rs2245338	21	31007346	12	0	12	331510	0.00361967	0	0.00361967
rs147733063	21	31007951	12	0	12	331510	0.00361967	0	0.00361967
rs73197518	21	31016766	12	0	12	331510	0.00361967	0	0.00361967
rs2249140	21	31017340	12	0	12	331510	0.00361967	0	0.00361967
rs55838877	21	31019579	12	0	12	331510	0.00361967	0	0.00361967
rs114819200	21	31033050	12	0	12	331510	0.00361967	0	0.00361967
Affx-52231380	21	31045482	12	0	12	331510	0.00361967	0	0.00361967
rs3026004	21	31046457	12	0	12	331510	0.00361967	0	0.00361967
rs363545	21	31050258	12	0	12	331510	0.00361967	0	0.00361967
rs363512	21	31050817	12	0	12	331510	0.00361967	0	0.00361967
rs9978625	21	31065438	12	0	12	331510	0.00361967	0	0.00361967
rs117070221	21	31076610	12	0	12	331510	0.00361967	0	0.00361967
rs73354517	21	31078712	12	0	12	331510	0.00361967	0	0.00361967
rs13050277	21	31092770	12	0	12	331510	0.00361967	0	0.00361967
rs933117	21	31100797	12	0	12	331510	0.00361967	0	0.00361967
rs17772700	21	31105139	12	0	12	331510	0.00361967	0	0.00361967
rs76021664	21	31107121	12	0	12	331510	0.00361967	0	0.00361967
rs77072206	21	31116200	12	0	12	331510	0.00361967	0	0.00361967
rs75692951	21	31124556	12	0	12	331510	0.00361967	0	0.00361967
rs17773164	21	31128084	12	0	12	331510	0.00361967	0	0.00361967
rs76739530	21	31133248	12	0	12	331510	0.00361967	0	0.00361967
rs2832439	21	31142935	12	0	12	331510	0.00361967	0	0.00361967
rs455804	21	31146169	12	0	12	331510	0.00361967	0	0.00361967
rs74414496	21	31149627	12	0	12	331510	0.00361967	0	0.00361967
rs13433503	21	31150917	12	0	12	331510	0.00361967	0	0.00361967
rs2142161	21	31151161	12	0	12	331510	0.00361967	0	0.00361967
rs4817311	21	31161917	12	0	12	331510	0.00361967	0	0.00361967
rs17188538	21	31169593	12	0	12	331510	0.00361967	0	0.00361967
rs77604417	21	31176283	12	0	12	331510	0.00361967	0	0.00361967
rs458685	21	31177511	12	0	12	331510	0.00361967	0	0.00361967
rs456784	21	31184827	12	0	12	331510	0.00361967	0	0.00361967
rs17189233	21	31186819	12	0	12	331510	0.00361967	0	0.00361967
rs378494	21	31186996	12	0	12	331510	0.00361967	0	0.00361967
rs118109754	21	31190218	12	0	12	331510	0.00361967	0	0.00361967
rs2832446	21	31195150	12	0	12	331510	0.00361967	0	0.00361967
rs466884	21	31196254	12	0	12	331510	0.00361967	0	0.00361967
rs118042628	21	31196557	12	0	12	331510	0.00361967	0	0.00361967
rs73186477	21	31196650	12	0	12	331510	0.00361967	0	0.00361967
rs117940092	21	31197452	12	0	12	331510	0.00361967	0	0.00361967
rs146663	21	31199280	12	0	12	331510	0.00361967	0	0.00361967
rs75152880	21	31201556	12	0	12	331510	0.00361967	0	0.00361967
rs74443948	21	31201813	12	0	12	331510	0.00361967	0	0.00361967
rs406771	21	31209121	12	0	12	331510	0.00361967	0	0.00361967
rs2254764	21	31209454	12	0	12	331510	0.00361967	0	0.00361967
rs75518720	21	31209586	12	0	12	331510	0.00361967	0	0.00361967
rs464144	21	31210998	12	0	12	331510	0.00361967	0	0.00361967
rs2244881	21	31220020	12	0	12	331510	0.00361967	0	0.00361967
rs117827992	21	31226070	12	0	12	331510	0.00361967	0	0.00361967
rs76916812	21	31227243	12	0	12	331510	0.00361967	0	0.00361967
rs468413	21	31233994	12	0	12	331510	0.00361967	0	0.00361967
rs2268215	21	31240416	12	0	12	331510	0.00361967	0	0.00361967
rs13052027	21	31241199	12	0	12	331510	0.00361967	0	0.00361967
rs9979099	21	31241412	12	0	12	331510	0.00361967	0	0.00361967
rs2223022	21	31245581	12	0	12	331510	0.00361967	0	0.00361967
rs2249708	21	31250621	12	0	12	331510	0.00361967	0	0.00361967
rs2832469	21	31252105	12	0	12	331510	0.00361967	0	0.00361967
rs75187018	21	31259893	12	0	12	331510	0.00361967	0	0.00361967
rs2832479	21	31266019	12	0	12	331510	0.00361967	0	0.00361967
rs466093	21	31267040	12	0	12	331510	0.00361967	0	0.00361967
rs117553083	21	31268365	12	0	12	331510	0.00361967	0	0.00361967
rs17789546	21	31282182	12	0	12	331510	0.00361967	0	0.00361967
rs67607631	21	31289643	12	0	12	331510	0.00361967	0	0.00361967
rs455685	21	31290856	12	0	12	331510	0.00361967	0	0.00361967
rs467155	21	31305974	12	0	12	331510	0.00361967	0	0.00361967
rs116886122	21	31309213	12	0	12	331510	0.00361967	0	0.00361967
rs117183694	21	31316762	12	0	12	331510	0.00361967	0	0.00361967
rs2832499	21	31317009	12	0	12	331510	0.00361967	0	0.00361967
rs1012042	21	31319562	12	0	12	331510	0.00361967	0	0.00361967
rs118023704	21	31325260	1	1	0	331521	0.000301639	0.000301639	0
rs16985560	21	31325984	1	1	0	331521	0.000301639	0.000301639	0
rs62210308	21	31333969	1	1	0	331521	0.000301639	0.000301639	0
rs117216389	21	31339218	1	1	0	331521	0.000301639	0.000301639	0
rs56021002	21	31349626	1	1	0	331521	0.000301639	0.000301639	0
rs459370	21	31350941	1	1	0	331521	0.000301639	0.000301639	0
rs455636	21	31351431	1	1	0	331521	0.000301639	0.000301639	0
rs995888	21	31365623	1	1	0	331521	0.000301639	0.000301639	0
rs75960335	21	31376443	1	1	0	331521	0.000301639	0.000301639	0
rs9976786	21	31378176	1	1	0	331521	0.000301639	0.000301639	0
rs62210314	21	31379990	1	1	0	331521	0.000301639	0.000301639	0
rs2832531	21	31382068	1	1	0	331521	0.000301639	0.000301639	0
rs17793045	21	31384240	1	1	0	331521	0.000301639	0.000301639	0
rs2832533	21	31384297	1	1	0	331521	0.000301639	0.000301639	0
rs9305406	21	31386243	1	1	0	331521	0.000301639	0.000301639	0
rs9305407	21	31391775	1	1	0	331521	0.000301639	0.000301639	0
rs2077058	21	31393087	1	1	0	331521	0.000301639	0.000301639	0
rs75482077	21	31398190	1	1	0	331521	0.000301639	0.000301639	0
rs408264	21	31400469	1	1	0	331521	0.000301639	0.000301639	0
rs441170	21	31402104	1	1	0	331521	0.000301639	0.000301639	0
rs74590184	21	31407742	1	1	0	331521	0.000301639	0.000301639	0
rs73188543	21	31409225	1	1	0	331521	0.000301639	0.000301639	0
rs2832556	21	31416460	1	1	0	331521	0.000301639	0.000301639	0
rs78190475	21	31417314	1	1	0	331521	0.000301639	0.000301639	0
rs2832566	21	31418375	1	1	0	331521	0.000301639	0.000301639	0
rs2832568	21	31418927	1	1	0	331521	0.000301639	0.000301639	0
rs2832574	21	31424402	1	1	0	331521	0.000301639	0.000301639	0
rs16985770	21	31424865	1	1	0	331521	0.000301639	0.000301639	0
rs73188547	21	31425131	1	1	0	331521	0.000301639	0.000301639	0
rs62212238	21	31428370	1	1	0	331521	0.000301639	0.000301639	0
rs615319	21	31434180	1	1	0	331521	0.000301639	0.000301639	0
rs9984110	21	31447366	1	1	0	331521	0.000301639	0.000301639	0
rs75236551	21	31450932	1	1	0	331521	0.000301639	0.000301639	0
rs79765987	21	31456328	1	1	0	331521	0.000301639	0.000301639	0
rs2832586	21	31460445	1	1	0	331521	0.000301639	0.000301639	0
rs2832610	21	31471320	1	1	0	331521	0.000301639	0.000301639	0
rs77382294	21	31480443	1	1	0	331521	0.000301639	0.000301639	0
rs73200027	21	31483152	1	1	0	331521	0.000301639	0.000301639	0
rs79766337	21	31484643	1	1	0	331521	0.000301639	0.000301639	0
rs559599	21	31488234	1	1	0	331521	0.000301639	0.000301639	0
rs117003135	21	31490476	1	1	0	331521	0.000301639	0.000301639	0
rs76526582	21	31496400	1	1	0	331521	0.000301639	0.000301639	0
rs2832631	21	31497778	1	1	0	331521	0.000301639	0.000301639	0
rs7281118	21	31499377	1	1	0	331521	0.000301639	0.000301639	0
rs11911102	21	31502949	1	1	0	331521	0.000301639	0.000301639	0
rs75563754	21	31509043	1	1	0	331521	0.000301639	0.000301639	0
rs57743490	21	31510097	1	1	0	331521	0.000301639	0.000301639	0
rs117156847	21	31513118	1	1	0	331521	0.000301639	0.000301639	0
rs485378	21	31524750	1	1	0	331521	0.000301639	0.000301639	0
rs73200031	21	31528084	1	1	0	331521	0.000301639	0.000301639	0
rs73200033	21	31532639	1	1	0	331521	0.000301639	0.000301639	0
rs11701650	21	31535590	1	1	0	331521	0.000301639	0.000301639	0
rs13047420	21	31536513	1	1	0	331521	0.000301639	0.000301639	0
rs148930702	21	31538358	1	1	0	331521	0.000301639	0.000301639	0
rs35531957	21	31538692	1	1	0	331521	0.000301639	0.000301639	0
rs150877940	21	31538704	1	1	0	331521	0.000301639	0.000301639	0
Affx-80289439	21	31538769	1	1	0	331521	0.000301639	0.000301639	0
rs142016231	21	31538811	1	1	0	331521	0.000301639	0.000301639	0
rs575193	21	31543624	1	1	0	331521	0.000301639	0.000301639	0
rs111674590	21	31545508	1	1	0	331521	0.000301639	0.000301639	0
rs117690921	21	31548463	1	1	0	331521	0.000301639	0.000301639	0
rs58905911	21	31549852	1	1	0	331521	0.000301639	0.000301639	0
rs76900871	21	31553418	2	2	0	331520	0.000603278	0.000603278	0
rs651084	21	31558316	2	2	0	331520	0.000603278	0.000603278	0
rs73200037	21	31558445	2	2	0	331520	0.000603278	0.000603278	0
rs16986176	21	31559115	2	2	0	331520	0.000603278	0.000603278	0
rs59432148	21	31560384	2	2	0	331520	0.000603278	0.000603278	0
rs2832653	21	31560619	2	2	0	331520	0.000603278	0.000603278	0
rs118107493	21	31562315	2	2	0	331520	0.000603278	0.000603278	0
rs2212502	21	31563267	2	2	0	331520	0.000603278	0.000603278	0
rs12152080	21	31570432	2	2	0	331520	0.000603278	0.000603278	0
rs8134914	21	31578866	2	2	0	331520	0.000603278	0.000603278	0
rs78830798	21	31579024	2	2	0	331520	0.000603278	0.000603278	0
rs73200051	21	31582433	2	2	0	331520	0.000603278	0.000603278	0
rs524662	21	31584389	2	2	0	331520	0.000603278	0.000603278	0
rs77457640	21	31584566	2	2	0	331520	0.000603278	0.000603278	0
rs9980156	21	31585079	2	2	0	331520	0.000603278	0.000603278	0
rs77291057	21	31587353	2	2	0	331520	0.000603278	0.000603278	0
rs146073584	21	31587620	2	2	0	331520	0.000603278	0.000603278	0
rs686364	21	31587793	2	2	0	331520	0.000603278	0.000603278	0
rs685967	21	31587859	2	2	0	331520	0.000603278	0.000603278	0
rs61743791	21	31587963	2	2	0	331520	0.000603278	0.000603278	0
rs2832661	21	31593833	2	2	0	331520	0.000603278	0.000603278	0
rs78963332	21	31595279	2	2	0	331520	0.000603278	0.000603278	0
rs2832664	21	31599912	2	2	0	331520	0.000603278	0.000603278	0
rs117693810	21	31600369	2	2	0	331520	0.000603278	0.000603278	0
rs74422421	21	31603030	2	2	0	331520	0.000603278	0.000603278	0
rs80215508	21	31609374	2	2	0	331520	0.000603278	0.000603278	0
rs9305413	21	31615371	2	2	0	331520	0.000603278	0.000603278	0
rs915758	21	31617443	2	2	0	331520	0.000603278	0.000603278	0
rs2832702	21	31621187	2	2	0	331520	0.000603278	0.000603278	0
rs117971496	21	31622031	2	2	0	331520	0.000603278	0.000603278	0
rs75335503	21	31631140	2	2	0	331520	0.000603278	0.000603278	0
rs8132965	21	31636659	2	2	0	331520	0.000603278	0.000603278	0
rs2832733	21	31638959	2	2	0	331520	0.000603278	0.000603278	0
rs117633386	21	31639591	2	2	0	331520	0.000603278	0.000603278	0
rs2832742	21	31642387	2	2	0	331520	0.000603278	0.000603278	0
rs9978205	21	31645683	2	2	0	331520	0.000603278	0.000603278	0
rs117150096	21	31646596	2	2	0	331520	0.000603278	0.000603278	0
rs2832747	21	31646807	2	2	0	331520	0.000603278	0.000603278	0
rs118154401	21	31649443	2	2	0	331520	0.000603278	0.000603278	0
rs9980400	21	31651711	2	2	0	331520	0.000603278	0.000603278	0
rs78287602	21	31654638	2	2	0	331520	0.000603278	0.000603278	0
rs77638540	21	31654809	2	2	0	331520	0.000603278	0.000603278	0
Affx-52336692	21	31655154	2	2	0	331520	0.000603278	0.000603278	0
rs2832757	21	31660154	2	2	0	331520	0.000603278	0.000603278	0
rs8127420	21	31661691	2	2	0	331520	0.000603278	0.000603278	0
rs2832762	21	31664555	2	2	0	331520	0.000603278	0.000603278	0
rs16986545	21	31669222	2	2	0	331520	0.000603278	0.000603278	0
rs80331180	21	31670968	2	2	0	331520	0.000603278	0.000603278	0
rs17500694	21	31671688	2	2	0	331520	0.000603278	0.000603278	0
rs17500742	21	31673652	2	2	0	331520	0.000603278	0.000603278	0
rs4816358	21	31674147	2	2	0	331520	0.000603278	0.000603278	0
rs17500881	21	31679854	2	2	0	331520	0.000603278	0.000603278	0
rs73201809	21	31690396	2	2	0	331520	0.000603278	0.000603278	0
rs12483584	21	31691792	2	2	0	331520	0.000603278	0.000603278	0
rs3804007	21	31692277	2	2	0	331520	0.000603278	0.000603278	0
rs139433635	21	31692339	2	2	0	331520	0.000603278	0.000603278	0
rs8128721	21	31693803	2	2	0	331520	0.000603278	0.000603278	0
rs7278944	21	31696043	2	2	0	331520	0.000603278	0.000603278	0
rs12483033	21	31699557	2	2	0	331520	0.000603278	0.000603278	0
rs61561022	21	31706993	2	2	0	331520	0.000603278	0.000603278	0
rs9981822	21	31707423	2	2	0	331520	0.000603278	0.000603278	0
rs2832806	21	31707455	2	2	0	331520	0.000603278	0.000603278	0
rs2244485	21	31709691	2	2	0	331520	0.000603278	0.000603278	0
rs144648271	21	31709731	2	2	0	331520	0.000603278	0.000603278	0
rs2226643	21	31711357	2	2	0	331520	0.000603278	0.000603278	0
rs9983451	21	31712870	2	2	0	331520	0.000603278	0.000603278	0
rs117684563	21	31718195	3	2	1	331519	0.000904917	0.000603278	0.000301639
rs117422529	21	31718266	3	2	1	331519	0.000904917	0.000603278	0.000301639
rs144494179	21	31720911	4	2	2	331518	0.00120656	0.000603278	0.000603278
rs16986678	21	31728014	9	2	7	331513	0.00271475	0.000603278	0.00211147
rs7275787	21	31736117	34	2	32	331488	0.0102557	0.000603278	0.00965245
rs2832838	21	31738466	36	2	34	331486	0.010859	0.000603278	0.0102557
rs2832839	21	31738687	36	2	34	331486	0.010859	0.000603278	0.0102557
rs117526114	21	31742594	36	2	34	331486	0.010859	0.000603278	0.0102557
rs78262684	21	31743423	36	2	34	331486	0.010859	0.000603278	0.0102557
rs150635388	21	31744062	36	2	34	331486	0.010859	0.000603278	0.0102557
rs877346	21	31744127	36	2	34	331486	0.010859	0.000603278	0.0102557
rs2009546	21	31744163	36	2	34	331486	0.010859	0.000603278	0.0102557
rs3804010	21	31744310	36	2	34	331486	0.010859	0.000603278	0.0102557
rs117771679	21	31744440	36	2	34	331486	0.010859	0.000603278	0.0102557
rs2154961	21	31752930	36	2	34	331486	0.010859	0.000603278	0.0102557
rs7279994	21	31753700	36	2	34	331486	0.010859	0.000603278	0.0102557
rs9636830	21	31754244	36	2	34	331486	0.010859	0.000603278	0.0102557
rs2250904	21	31759106	35	1	34	331487	0.0105574	0.000301639	0.0102557
rs2832849	21	31761813	35	1	34	331487	0.0105574	0.000301639	0.0102557
rs73354727	21	31763689	35	1	34	331487	0.0105574	0.000301639	0.0102557
rs1985418	21	31768494	35	1	34	331487	0.0105574	0.000301639	0.0102557
rs150678261	21	31768812	35	1	34	331487	0.0105574	0.000301639	0.0102557
rs151147550	21	31768847	35	1	34	331487	0.0105574	0.000301639	0.0102557
rs147918934	21	31768894	35	1	34	331487	0.0105574	0.000301639	0.0102557
rs118156878	21	31780503	35	1	34	331487	0.0105574	0.000301639	0.0102557
rs117838507	21	31786313	35	1	34	331487	0.0105574	0.000301639	0.0102557
rs9647137	21	31793902	35	1	34	331487	0.0105574	0.000301639	0.0102557
rs9984507	21	31795939	35	1	34	331487	0.0105574	0.000301639	0.0102557
rs76765068	21	31796227	35	1	34	331487	0.0105574	0.000301639	0.0102557
rs73356706	21	31797919	35	1	34	331487	0.0105574	0.000301639	0.0102557
rs75677312	21	31798743	35	1	34	331487	0.0105574	0.000301639	0.0102557
rs73356729	21	31802629	35	1	34	331487	0.0105574	0.000301639	0.0102557
rs79061358	21	31802631	35	1	34	331487	0.0105574	0.000301639	0.0102557
rs149298552	21	31802759	35	1	34	331487	0.0105574	0.000301639	0.0102557
rs2226548	21	31802768	35	1	34	331487	0.0105574	0.000301639	0.0102557
rs73899384	21	31802871	36	1	35	331486	0.010859	0.000301639	0.0105574
rs144285049	21	31802880	36	1	35	331486	0.010859	0.000301639	0.0105574
rs199541715	21	31802913	36	1	35	331486	0.010859	0.000301639	0.0105574
Affx-89016165	21	31802953	36	1	35	331486	0.010859	0.000301639	0.0105574
rs999597	21	31803054	36	1	35	331486	0.010859	0.000301639	0.0105574
rs80088305	21	31807449	36	1	35	331486	0.010859	0.000301639	0.0105574
rs76927935	21	31809370	36	1	35	331486	0.010859	0.000301639	0.0105574
rs76898026	21	31812601	36	1	35	331486	0.010859	0.000301639	0.0105574
rs2832873	21	31812772	36	1	35	331486	0.010859	0.000301639	0.0105574
rs35857034	21	31812828	36	1	35	331486	0.010859	0.000301639	0.0105574
rs113425239	21	31813237	36	1	35	331486	0.010859	0.000301639	0.0105574
rs77570450	21	31814997	36	1	35	331486	0.010859	0.000301639	0.0105574
rs2832877	21	31816723	36	1	35	331486	0.010859	0.000301639	0.0105574
rs1892859	21	31818526	36	1	35	331486	0.010859	0.000301639	0.0105574
rs34766650	21	31827574	35	1	34	331487	0.0105574	0.000301639	0.0102557
rs7279249	21	31837096	2	1	1	331520	0.000603278	0.000301639	0.000301639
rs76842000	21	31838019	2	1	1	331520	0.000603278	0.000301639	0.000301639
rs17513179	21	31840659	2	1	1	331520	0.000603278	0.000301639	0.000301639
rs79468133	21	31844436	2	1	1	331520	0.000603278	0.000301639	0.000301639
rs116954940	21	31845639	2	1	1	331520	0.000603278	0.000301639	0.000301639
rs201298020	21	31852575	2	1	1	331520	0.000603278	0.000301639	0.000301639
rs8131735	21	31859574	2	1	1	331520	0.000603278	0.000301639	0.000301639
rs137856992	21	31859583	2	1	1	331520	0.000603278	0.000301639	0.000301639
rs140298201	21	31864090	2	1	1	331520	0.000603278	0.000301639	0.000301639
rs2298436	21	31864307	2	1	1	331520	0.000603278	0.000301639	0.000301639
rs2298437	21	31869286	2	1	1	331520	0.000603278	0.000301639	0.000301639
rs1475871	21	31873179	2	1	1	331520	0.000603278	0.000301639	0.000301639
rs117415039	21	31874240	2	1	1	331520	0.000603278	0.000301639	0.000301639
rs9978804	21	31888862	1	0	1	331521	0.000301639	0	0.000301639
rs112786209	21	31892741	1	0	1	331521	0.000301639	0	0.000301639
rs79162363	21	31898564	1	0	1	331521	0.000301639	0	0.000301639
rs118059475	21	31901401	1	0	1	331521	0.000301639	0	0.000301639
rs75722483	21	31903897	1	0	1	331521	0.000301639	0	0.000301639
rs146186553	21	31913981	1	0	1	331521	0.000301639	0	0.000301639
rs77807247	21	31914019	1	0	1	331521	0.000301639	0	0.000301639
rs11088137	21	31917083	1	0	1	331521	0.000301639	0	0.000301639
rs75001592	21	31928993	1	0	1	331521	0.000301639	0	0.000301639
rs117097199	21	31930781	1	0	1	331521	0.000301639	0	0.000301639
rs2832945	21	31932696	1	0	1	331521	0.000301639	0	0.000301639
rs199705779	21	31933526	1	0	1	331521	0.000301639	0	0.000301639
rs149420565	21	31933587	1	0	1	331521	0.000301639	0	0.000301639
rs1395776	21	31934052	1	0	1	331521	0.000301639	0	0.000301639
rs117673936	21	31934274	1	0	1	331521	0.000301639	0	0.000301639
rs2832947	21	31945134	1	0	1	331521	0.000301639	0	0.000301639
rs77566802	21	31946279	1	0	1	331521	0.000301639	0	0.000301639
rs1507397	21	31955325	1	0	1	331521	0.000301639	0	0.000301639
rs11088138	21	31955670	1	0	1	331521	0.000301639	0	0.000301639
rs78392137	21	31962649	1	0	1	331521	0.000301639	0	0.000301639
rs74715941	21	31964889	1	0	1	331521	0.000301639	0	0.000301639
rs79025761	21	31964897	1	0	1	331521	0.000301639	0	0.000301639
rs1013389	21	31967554	1	0	1	331521	0.000301639	0	0.000301639
rs2832956	21	31971443	1	0	1	331521	0.000301639	0	0.000301639
rs117179974	21	31972620	1	0	1	331521	0.000301639	0	0.000301639
rs724849	21	31973525	1	0	1	331521	0.000301639	0	0.000301639
rs200020219	21	31973632	0	0	0	331552	0	0	0
rs77307787	21	31974876	1	0	1	331521	0.000301639	0	0.000301639
Affx-17775893	21	31986097	1	0	1	331521	0.000301639	0	0.000301639
rs116971075	21	31988796	1	0	1	331521	0.000301639	0	0.000301639
Affx-89005570	21	32007658	0	0	0	331552	0	0	0
rs2832962	21	32008332	0	0	0	331552	0	0	0
rs117740586	21	32014316	1	0	1	331521	0.000301639	0	0.000301639
rs7277505	21	32016181	1	0	1	331521	0.000301639	0	0.000301639
rs78685277	21	32016293	1	0	1	331521	0.000301639	0	0.000301639
rs75952217	21	32018461	1	0	1	331521	0.000301639	0	0.000301639
rs2832971	21	32026037	1	0	1	331521	0.000301639	0	0.000301639
rs62220561	21	32039417	1	0	1	331521	0.000301639	0	0.000301639
rs117697300	21	32046493	1	0	1	331521	0.000301639	0	0.000301639
rs2832978	21	32050287	1	0	1	331521	0.000301639	0	0.000301639
rs73186299	21	32053395	0	0	0	331552	0	0	0
rs113086131	21	32055910	1	0	1	331521	0.000301639	0	0.000301639
rs74893458	21	32057002	1	0	1	331521	0.000301639	0	0.000301639
rs75583726	21	32058252	1	0	1	331521	0.000301639	0	0.000301639
rs117043389	21	32064653	1	0	1	331521	0.000301639	0	0.000301639
rs13051005	21	32068381	1	0	1	331521	0.000301639	0	0.000301639
rs117638659	21	32080765	1	0	1	331521	0.000301639	0	0.000301639
rs117466804	21	32084674	1	0	1	331521	0.000301639	0	0.000301639
rs73188202	21	32086967	1	0	1	331521	0.000301639	0	0.000301639
rs77256259	21	32087940	1	0	1	331521	0.000301639	0	0.000301639
rs2833027	21	32089609	1	0	1	331521	0.000301639	0	0.000301639
rs2833031	21	32090908	1	0	1	331521	0.000301639	0	0.000301639
rs118136133	21	32092219	0	0	0	331552	0	0	0
rs2833039	21	32093859	1	0	1	331521	0.000301639	0	0.000301639
rs75131062	21	32097448	1	0	1	331521	0.000301639	0	0.000301639
rs2833066	21	32112008	1	0	1	331521	0.000301639	0	0.000301639
rs147814118	21	32119310	1	0	1	331521	0.000301639	0	0.000301639
rs12053674	21	32119495	1	0	1	331521	0.000301639	0	0.000301639
Affx-89006830	21	32127617	1	0	1	331521	0.000301639	0	0.000301639
rs11908783	21	32136238	1	0	1	331521	0.000301639	0	0.000301639
rs78026173	21	32149944	1	0	1	331521	0.000301639	0	0.000301639
rs116922081	21	32160900	5	0	5	331517	0.0015082	0	0.0015082
rs77204186	21	32162277	5	0	5	331517	0.0015082	0	0.0015082
rs8130304	21	32169529	5	0	5	331517	0.0015082	0	0.0015082
rs75948758	21	32171107	6	0	6	331516	0.00180983	0	0.00180983
Affx-36528484	21	32172439	6	0	6	331516	0.00180983	0	0.00180983
rs13048013	21	32173004	6	0	6	331516	0.00180983	0	0.00180983
rs112983840	21	32177910	6	0	6	331516	0.00180983	0	0.00180983
rs4817355	21	32183695	6	0	6	331516	0.00180983	0	0.00180983
rs76860707	21	32189912	6	0	6	331516	0.00180983	0	0.00180983
rs77340417	21	32191492	6	0	6	331516	0.00180983	0	0.00180983
rs8129859	21	32193963	6	0	6	331516	0.00180983	0	0.00180983
rs117099726	21	32194470	6	0	6	331516	0.00180983	0	0.00180983
rs73187318	21	32194917	6	0	6	331516	0.00180983	0	0.00180983
rs6516980	21	32194992	0	0	0	331552	0	0	0
rs9983725	21	32196714	6	0	6	331516	0.00180983	0	0.00180983
rs9305441	21	32199427	6	0	6	331516	0.00180983	0	0.00180983
rs10222119	21	32199507	6	0	6	331516	0.00180983	0	0.00180983
rs9982675	21	32201835	6	0	6	331516	0.00180983	0	0.00180983
rs9982755	21	32201866	6	0	6	331516	0.00180983	0	0.00180983
rs9982775	21	32201951	6	0	6	331516	0.00180983	0	0.00180983
rs73187341	21	32202099	6	0	6	331516	0.00180983	0	0.00180983
rs9647139	21	32202309	6	0	6	331516	0.00180983	0	0.00180983
rs9647140	21	32205299	6	0	6	331516	0.00180983	0	0.00180983
rs2833121	21	32205463	6	0	6	331516	0.00180983	0	0.00180983
rs71314141	21	32208480	6	0	6	331516	0.00180983	0	0.00180983
rs12106407	21	32210076	6	0	6	331516	0.00180983	0	0.00180983
rs2833123	21	32211778	6	0	6	331516	0.00180983	0	0.00180983
rs7283316	21	32216253	6	0	6	331516	0.00180983	0	0.00180983
rs2833127	21	32216615	0	0	0	331552	0	0	0
rs2833128	21	32217896	6	0	6	331516	0.00180983	0	0.00180983
rs79652363	21	32219120	6	0	6	331516	0.00180983	0	0.00180983
rs2833131	21	32220089	6	0	6	331516	0.00180983	0	0.00180983
rs2833136	21	32226726	6	0	6	331516	0.00180983	0	0.00180983
rs2833138	21	32227792	6	0	6	331516	0.00180983	0	0.00180983
rs62223099	21	32227847	6	0	6	331516	0.00180983	0	0.00180983
rs13047664	21	32239665	6	0	6	331516	0.00180983	0	0.00180983
rs7280344	21	32246676	6	0	6	331516	0.00180983	0	0.00180983
rs2833143	21	32251674	6	0	6	331516	0.00180983	0	0.00180983
rs9636845	21	32253513	6	0	6	331516	0.00180983	0	0.00180983
rs71321355	21	32253629	6	0	6	331516	0.00180983	0	0.00180983
Affx-52362851	21	32253722	6	0	6	331516	0.00180983	0	0.00180983
rs2226379	21	32258219	6	0	6	331516	0.00180983	0	0.00180983
rs17627872	21	32271220	6	0	6	331516	0.00180983	0	0.00180983
rs12483721	21	32272925	6	0	6	331516	0.00180983	0	0.00180983
rs1041736	21	32273325	6	0	6	331516	0.00180983	0	0.00180983
rs9976086	21	32277032	6	0	6	331516	0.00180983	0	0.00180983
rs66482128	21	32278816	6	0	6	331516	0.00180983	0	0.00180983
rs12482860	21	32280298	2	0	2	331520	0.000603278	0	0.000603278
rs2833154	21	32281588	2	0	2	331520	0.000603278	0	0.000603278
rs79747035	21	32282175	2	0	2	331520	0.000603278	0	0.000603278
rs73355075	21	32284450	2	0	2	331520	0.000603278	0	0.000603278
rs2409396	21	32287614	2	0	2	331520	0.000603278	0	0.000603278
rs4549194	21	32287765	2	0	2	331520	0.000603278	0	0.000603278
rs118112917	21	32289358	2	0	2	331520	0.000603278	0	0.000603278
rs2833160	21	32289793	2	0	2	331520	0.000603278	0	0.000603278
rs77808508	21	32289896	2	0	2	331520	0.000603278	0	0.000603278
rs10483002	21	32290384	0	0	0	331552	0	0	0
rs2833161	21	32290396	2	0	2	331520	0.000603278	0	0.000603278
rs1557278	21	32295397	2	0	2	331520	0.000603278	0	0.000603278
rs74739788	21	32297382	2	0	2	331520	0.000603278	0	0.000603278
rs116920311	21	32299153	2	0	2	331520	0.000603278	0	0.000603278
rs11909690	21	32303643	2	0	2	331520	0.000603278	0	0.000603278
rs11909599	21	32303755	2	0	2	331520	0.000603278	0	0.000603278
rs73356926	21	32305275	2	0	2	331520	0.000603278	0	0.000603278
rs11088149	21	32307443	2	0	2	331520	0.000603278	0	0.000603278
rs7278937	21	32319206	4	2	2	331518	0.00120656	0.000603278	0.000603278
rs73189506	21	32325694	0	0	0	331552	0	0	0
rs75821519	21	32331956	4	2	2	331518	0.00120656	0.000603278	0.000603278
rs35756797	21	32339755	4	2	2	331518	0.00120656	0.000603278	0.000603278
rs2833182	21	32340899	4	2	2	331518	0.00120656	0.000603278	0.000603278
rs2833185	21	32345622	4	2	2	331518	0.00120656	0.000603278	0.000603278
rs75429113	21	32345840	4	2	2	331518	0.00120656	0.000603278	0.000603278
rs78969269	21	32351361	0	0	0	331552	0	0	0
rs111961859	21	32362236	4	2	2	331518	0.00120656	0.000603278	0.000603278
rs117231720	21	32365719	4	2	2	331518	0.00120656	0.000603278	0.000603278
rs117758226	21	32368300	4	2	2	331518	0.00120656	0.000603278	0.000603278
rs2833191	21	32375769	4	2	2	331518	0.00120656	0.000603278	0.000603278
rs78995019	21	32382021	4	2	2	331518	0.00120656	0.000603278	0.000603278
rs113372847	21	32385451	4	2	2	331518	0.00120656	0.000603278	0.000603278
rs73358939	21	32385771	4	2	2	331518	0.00120656	0.000603278	0.000603278
rs72613607	21	32389185	3	2	1	331519	0.000904917	0.000603278	0.000301639
rs17548349	21	32392934	3	2	1	331519	0.000904917	0.000603278	0.000301639
rs62221213	21	32395940	3	2	1	331519	0.000904917	0.000603278	0.000301639
rs9985134	21	32400325	3	2	1	331519	0.000904917	0.000603278	0.000301639
rs2833196	21	32402291	3	2	1	331519	0.000904917	0.000603278	0.000301639
rs116893303	21	32404339	3	2	1	331519	0.000904917	0.000603278	0.000301639
rs78506350	21	32409253	3	2	1	331519	0.000904917	0.000603278	0.000301639
rs7279142	21	32410582	3	2	1	331519	0.000904917	0.000603278	0.000301639
rs2833199	21	32411057	3	2	1	331519	0.000904917	0.000603278	0.000301639
rs75676899	21	32425737	3	2	1	331519	0.000904917	0.000603278	0.000301639
rs114284786	21	32426044	3	2	1	331519	0.000904917	0.000603278	0.000301639
rs77707714	21	32426047	3	2	1	331519	0.000904917	0.000603278	0.000301639
rs2211822	21	32429190	3	2	1	331519	0.000904917	0.000603278	0.000301639
rs12626916	21	32431556	0	0	0	331552	0	0	0
rs79094769	21	32434600	3	2	1	331519	0.000904917	0.000603278	0.000301639
rs2833248	21	32435812	3	2	1	331519	0.000904917	0.000603278	0.000301639
rs116890964	21	32440059	3	2	1	331519	0.000904917	0.000603278	0.000301639
rs1475591	21	32440540	3	2	1	331519	0.000904917	0.000603278	0.000301639
rs2833254	21	32442278	3	2	1	331519	0.000904917	0.000603278	0.000301639
rs17632202	21	32444737	3	2	1	331519	0.000904917	0.000603278	0.000301639
rs9977156	21	32450388	3	2	1	331519	0.000904917	0.000603278	0.000301639
rs2833263	21	32454291	3	2	1	331519	0.000904917	0.000603278	0.000301639
rs6517001	21	32455630	3	2	1	331519	0.000904917	0.000603278	0.000301639
rs2833267	21	32457256	3	2	1	331519	0.000904917	0.000603278	0.000301639
rs13050227	21	32457317	3	2	1	331519	0.000904917	0.000603278	0.000301639
rs9980071	21	32458336	3	2	1	331519	0.000904917	0.000603278	0.000301639
rs75053042	21	32459264	3	2	1	331519	0.000904917	0.000603278	0.000301639
rs4816390	21	32460459	3	2	1	331519	0.000904917	0.000603278	0.000301639
rs11909374	21	32462099	3	2	1	331519	0.000904917	0.000603278	0.000301639
rs8127292	21	32469918	4	2	2	331518	0.00120656	0.000603278	0.000603278
rs117090578	21	32472724	4	2	2	331518	0.00120656	0.000603278	0.000603278
rs8129586	21	32473934	4	2	2	331518	0.00120656	0.000603278	0.000603278
rs2833271	21	32487749	4	2	2	331518	0.00120656	0.000603278	0.000603278
rs2833272	21	32487917	4	2	2	331518	0.00120656	0.000603278	0.000603278
rs117481948	21	32490970	4	2	2	331518	0.00120656	0.000603278	0.000603278
rs73191626	21	32491083	4	2	2	331518	0.00120656	0.000603278	0.000603278
rs2070409	21	32492492	4	2	2	331518	0.00120656	0.000603278	0.000603278
rs146645440	21	32492757	4	2	2	331518	0.00120656	0.000603278	0.000603278
rs111536576	21	32493056	4	2	2	331518	0.00120656	0.000603278	0.000603278
rs142900370	21	32493120	4	2	2	331518	0.00120656	0.000603278	0.000603278
rs1539763	21	32494610	4	2	2	331518	0.00120656	0.000603278	0.000603278
rs2255507	21	32495866	4	2	2	331518	0.00120656	0.000603278	0.000603278
rs117890046	21	32496546	4	2	2	331518	0.00120656	0.000603278	0.000603278
rs2833283	21	32497674	4	2	2	331518	0.00120656	0.000603278	0.000603278
rs11700768	21	32499501	4	2	2	331518	0.00120656	0.000603278	0.000603278
rs2070412	21	32502293	4	2	2	331518	0.00120656	0.000603278	0.000603278
rs1573272	21	32510969	4	2	2	331518	0.00120656	0.000603278	0.000603278
rs2833300	21	32511177	4	2	2	331518	0.00120656	0.000603278	0.000603278
rs68079655	21	32513180	4	2	2	331518	0.00120656	0.000603278	0.000603278
rs73191642	21	32514576	4	2	2	331518	0.00120656	0.000603278	0.000603278
rs118073917	21	32516591	4	2	2	331518	0.00120656	0.000603278	0.000603278
rs75845305	21	32519607	4	2	2	331518	0.00120656	0.000603278	0.000603278
rs9980886	21	32520496	4	2	2	331518	0.00120656	0.000603278	0.000603278
rs78172257	21	32521999	4	2	2	331518	0.00120656	0.000603278	0.000603278
rs8131976	21	32523782	4	2	2	331518	0.00120656	0.000603278	0.000603278
rs117921375	21	32525073	4	2	2	331518	0.00120656	0.000603278	0.000603278
rs723469	21	32525345	4	2	2	331518	0.00120656	0.000603278	0.000603278
rs2833307	21	32526841	4	2	2	331518	0.00120656	0.000603278	0.000603278
rs2007261	21	32528250	4	2	2	331518	0.00120656	0.000603278	0.000603278
rs2284473	21	32529120	4	2	2	331518	0.00120656	0.000603278	0.000603278
rs9305454	21	32541049	4	2	2	331518	0.00120656	0.000603278	0.000603278
rs2833325	21	32548582	4	2	2	331518	0.00120656	0.000603278	0.000603278
rs11909929	21	32549166	4	2	2	331518	0.00120656	0.000603278	0.000603278
rs77013390	21	32550563	4	2	2	331518	0.00120656	0.000603278	0.000603278
rs67500730	21	32554394	4	2	2	331518	0.00120656	0.000603278	0.000603278
rs75946588	21	32559621	2	0	2	331520	0.000603278	0	0.000603278
rs73191672	21	32567433	0	0	0	331552	0	0	0
rs16987932	21	32567583	2	0	2	331520	0.000603278	0	0.000603278
rs2833331	21	32567801	2	0	2	331520	0.000603278	0	0.000603278
rs77205519	21	32570602	2	0	2	331520	0.000603278	0	0.000603278
rs2284486	21	32579225	2	0	2	331520	0.000603278	0	0.000603278
rs118031015	21	32579964	2	0	2	331520	0.000603278	0	0.000603278
rs2833336	21	32581714	2	0	2	331520	0.000603278	0	0.000603278
rs149518353	21	32589903	2	0	2	331520	0.000603278	0	0.000603278
rs148211644	21	32589925	2	0	2	331520	0.000603278	0	0.000603278
rs139463096	21	32589978	2	0	2	331520	0.000603278	0	0.000603278
rs62221201	21	32600913	1	0	1	331521	0.000301639	0	0.000301639
rs2300341	21	32602406	1	0	1	331521	0.000301639	0	0.000301639
rs76512494	21	32603457	1	0	1	331521	0.000301639	0	0.000301639
rs117148533	21	32612905	1	0	1	331521	0.000301639	0	0.000301639
rs73353348	21	32613152	1	0	1	331521	0.000301639	0	0.000301639
rs17641890	21	32619108	1	0	1	331521	0.000301639	0	0.000301639
rs8133817	21	32621080	1	0	1	331521	0.000301639	0	0.000301639
rs80288833	21	32625192	1	0	1	331521	0.000301639	0	0.000301639
rs75309935	21	32625882	1	0	1	331521	0.000301639	0	0.000301639
rs7283333	21	32628094	2	0	2	331520	0.000603278	0	0.000603278
rs2833354	21	32636072	2	0	2	331520	0.000603278	0	0.000603278
rs2070418	21	32638550	2	0	2	331520	0.000603278	0	0.000603278
rs113219144	21	32638679	2	0	2	331520	0.000603278	0	0.000603278
rs146951286	21	32638801	2	0	2	331520	0.000603278	0	0.000603278
rs34882418	21	32638963	2	0	2	331520	0.000603278	0	0.000603278
rs141720377	21	32639197	2	0	2	331520	0.000603278	0	0.000603278
rs149744081	21	32639222	2	0	2	331520	0.000603278	0	0.000603278
rs112120239	21	32640336	2	0	2	331520	0.000603278	0	0.000603278
rs2833355	21	32644046	4	0	4	331518	0.00120656	0	0.00120656
rs12482220	21	32648683	5	0	5	331517	0.0015082	0	0.0015082
rs13049046	21	32655680	5	0	5	331517	0.0015082	0	0.0015082
rs845972	21	32658240	5	0	5	331517	0.0015082	0	0.0015082
rs2268225	21	32666803	6	0	6	331516	0.00180983	0	0.00180983
rs1977904	21	32667896	6	0	6	331516	0.00180983	0	0.00180983
rs75515407	21	32669433	6	0	6	331516	0.00180983	0	0.00180983
rs845941	21	32676360	6	0	6	331516	0.00180983	0	0.00180983
rs77652771	21	32688974	7	0	7	331515	0.00211147	0	0.00211147
rs4817395	21	32690793	7	0	7	331515	0.00211147	0	0.00211147
rs73193741	21	32694727	7	0	7	331515	0.00211147	0	0.00211147
rs13048400	21	32699583	7	0	7	331515	0.00211147	0	0.00211147
rs75904028	21	32701511	7	0	7	331515	0.00211147	0	0.00211147
rs1537736	21	32701955	7	0	7	331515	0.00211147	0	0.00211147
rs2833376	21	32704615	7	0	7	331515	0.00211147	0	0.00211147
rs2833379	21	32708603	7	0	7	331515	0.00211147	0	0.00211147
rs77702389	21	32712872	7	0	7	331515	0.00211147	0	0.00211147
rs2833383	21	32715446	7	0	7	331515	0.00211147	0	0.00211147
rs113512172	21	32718685	7	0	7	331515	0.00211147	0	0.00211147
rs73193760	21	32720902	7	0	7	331515	0.00211147	0	0.00211147
rs1041743	21	32725899	7	0	7	331515	0.00211147	0	0.00211147
rs12483235	21	32730493	7	0	7	331515	0.00211147	0	0.00211147
rs508288	21	32734752	7	0	7	331515	0.00211147	0	0.00211147
rs9975344	21	32735104	7	0	7	331515	0.00211147	0	0.00211147
rs73195545	21	32740743	7	0	7	331515	0.00211147	0	0.00211147
rs9984499	21	32741108	7	0	7	331515	0.00211147	0	0.00211147
rs569008	21	32743302	7	0	7	331515	0.00211147	0	0.00211147
rs2300357	21	32746630	7	0	7	331515	0.00211147	0	0.00211147
rs28477514	21	32747183	7	0	7	331515	0.00211147	0	0.00211147
rs539330	21	32751747	7	0	7	331515	0.00211147	0	0.00211147
rs117810103	21	32752268	7	0	7	331515	0.00211147	0	0.00211147
rs533651	21	32754559	7	0	7	331515	0.00211147	0	0.00211147
rs536419	21	32754880	7	0	7	331515	0.00211147	0	0.00211147
rs77909871	21	32755928	7	0	7	331515	0.00211147	0	0.00211147
rs9984908	21	32757372	7	0	7	331515	0.00211147	0	0.00211147
rs2833391	21	32762807	7	0	7	331515	0.00211147	0	0.00211147
rs2300363	21	32763282	7	0	7	331515	0.00211147	0	0.00211147
rs34330761	21	32765026	7	0	7	331515	0.00211147	0	0.00211147
rs56321166	21	32765122	7	0	7	331515	0.00211147	0	0.00211147
rs117586577	21	32766108	7	0	7	331515	0.00211147	0	0.00211147
rs845687	21	32766747	7	0	7	331515	0.00211147	0	0.00211147
rs117547138	21	32769461	7	0	7	331515	0.00211147	0	0.00211147
rs75799496	21	32769569	7	0	7	331515	0.00211147	0	0.00211147
rs75422373	21	32770150	7	0	7	331515	0.00211147	0	0.00211147
rs76797867	21	32773671	0	0	0	331552	0	0	0
rs16988223	21	32775304	5	0	5	331517	0.0015082	0	0.0015082
rs561535	21	32775818	5	0	5	331517	0.0015082	0	0.0015082
Affx-17794385	21	32778971	5	0	5	331517	0.0015082	0	0.0015082
rs117007720	21	32780886	5	0	5	331517	0.0015082	0	0.0015082
rs117064748	21	32782800	5	0	5	331517	0.0015082	0	0.0015082
rs2833397	21	32786147	5	0	5	331517	0.0015082	0	0.0015082
rs13045998	21	32787070	5	0	5	331517	0.0015082	0	0.0015082
rs11702758	21	32787180	5	0	5	331517	0.0015082	0	0.0015082
rs16988248	21	32787842	5	0	5	331517	0.0015082	0	0.0015082
rs2833403	21	32791720	5	0	5	331517	0.0015082	0	0.0015082
rs74483972	21	32792741	5	0	5	331517	0.0015082	0	0.0015082
rs505925	21	32796663	4	0	4	331518	0.00120656	0	0.00120656
rs3787682	21	32798879	4	0	4	331518	0.00120656	0	0.00120656
rs76394198	21	32798931	0	0	0	331552	0	0	0
rs78088947	21	32803607	4	0	4	331518	0.00120656	0	0.00120656
rs118074536	21	32804223	4	0	4	331518	0.00120656	0	0.00120656
rs558059	21	32810899	4	0	4	331518	0.00120656	0	0.00120656
rs13049974	21	32810944	4	0	4	331518	0.00120656	0	0.00120656
rs2184544	21	32812725	4	0	4	331518	0.00120656	0	0.00120656
rs62223393	21	32815314	4	0	4	331518	0.00120656	0	0.00120656
rs79888084	21	32815496	4	0	4	331518	0.00120656	0	0.00120656
rs580140	21	32817507	5	0	5	331517	0.0015082	0	0.0015082
rs74581001	21	32817549	5	0	5	331517	0.0015082	0	0.0015082
rs563359	21	32819411	5	0	5	331517	0.0015082	0	0.0015082
rs574127	21	32823415	5	0	5	331517	0.0015082	0	0.0015082
rs7510175	21	32828301	4	0	4	331518	0.00120656	0	0.00120656
rs78877009	21	32834754	4	0	4	331518	0.00120656	0	0.00120656
rs2251990	21	32834757	4	0	4	331518	0.00120656	0	0.00120656
rs140874423	21	32836748	4	0	4	331518	0.00120656	0	0.00120656
rs8130739	21	32840515	4	0	4	331518	0.00120656	0	0.00120656
rs11088174	21	32845326	4	0	4	331518	0.00120656	0	0.00120656
rs17652514	21	32846040	4	0	4	331518	0.00120656	0	0.00120656
rs1892857	21	32856171	4	0	4	331518	0.00120656	0	0.00120656
rs117434225	21	32860300	4	0	4	331518	0.00120656	0	0.00120656
rs117705838	21	32862744	3	0	3	331519	0.000904917	0	0.000904917
rs11701971	21	32865315	3	0	3	331519	0.000904917	0	0.000904917
rs8127093	21	32865631	3	0	3	331519	0.000904917	0	0.000904917
rs73197644	21	32866022	3	0	3	331519	0.000904917	0	0.000904917
rs62222866	21	32874914	3	0	3	331519	0.000904917	0	0.000904917
rs118162971	21	32878042	3	0	3	331519	0.000904917	0	0.000904917
rs73199519	21	32881007	3	0	3	331519	0.000904917	0	0.000904917
rs117084438	21	32882643	3	0	3	331519	0.000904917	0	0.000904917
rs7283529	21	32883311	3	0	3	331519	0.000904917	0	0.000904917
rs73199525	21	32884848	3	0	3	331519	0.000904917	0	0.000904917
rs80125145	21	32889549	3	0	3	331519	0.000904917	0	0.000904917
rs58052470	21	32893623	3	0	3	331519	0.000904917	0	0.000904917
rs116863629	21	32902748	2	0	2	331520	0.000603278	0	0.000603278
rs16988341	21	32909236	2	0	2	331520	0.000603278	0	0.000603278
rs2252666	21	32912092	2	0	2	331520	0.000603278	0	0.000603278
rs2833441	21	32912957	2	0	2	331520	0.000603278	0	0.000603278
rs56040839	21	32917995	2	0	2	331520	0.000603278	0	0.000603278
rs13048019	21	32918294	2	0	2	331520	0.000603278	0	0.000603278
rs6517046	21	32926897	2	0	2	331520	0.000603278	0	0.000603278
rs9975962	21	32935637	3	1	2	331519	0.000904917	0.000301639	0.000603278
rs62222903	21	32936076	3	1	2	331519	0.000904917	0.000301639	0.000603278
rs2833446	21	32936974	3	1	2	331519	0.000904917	0.000301639	0.000603278
rs61335156	21	32938242	3	1	2	331519	0.000904917	0.000301639	0.000603278
rs9974668	21	32938973	3	1	2	331519	0.000904917	0.000301639	0.000603278
rs115347497	21	32939243	3	1	2	331519	0.000904917	0.000301639	0.000603278
rs80188078	21	32939392	3	1	2	331519	0.000904917	0.000301639	0.000603278
rs7277461	21	32955814	4	2	2	331518	0.00120656	0.000603278	0.000603278
rs2833465	21	32964103	4	2	2	331518	0.00120656	0.000603278	0.000603278
rs4817410	21	32965360	4	2	2	331518	0.00120656	0.000603278	0.000603278
rs8134357	21	32965886	4	2	2	331518	0.00120656	0.000603278	0.000603278
rs73199556	21	32968499	2	2	0	331520	0.000603278	0.000603278	0
rs7278152	21	32971876	2	2	0	331520	0.000603278	0.000603278	0
rs62222939	21	32977767	2	2	0	331520	0.000603278	0.000603278	0
rs9975969	21	32990129	2	2	0	331520	0.000603278	0.000603278	0
rs112112109	21	32991136	2	2	0	331520	0.000603278	0.000603278	0
rs117561917	21	32996943	2	2	0	331520	0.000603278	0.000603278	0
rs118188760	21	33005623	2	2	0	331520	0.000603278	0.000603278	0
rs55745100	21	33016364	2	2	0	331520	0.000603278	0.000603278	0
rs116971346	21	33023305	2	2	0	331520	0.000603278	0.000603278	0
rs202445	21	33025667	2	2	0	331520	0.000603278	0.000603278	0
rs117785885	21	33028127	2	2	0	331520	0.000603278	0.000603278	0
rs202447	21	33029374	2	2	0	331520	0.000603278	0.000603278	0
Affx-89005081	21	33032141	2	2	0	331520	0.000603278	0.000603278	0
rs118132937	21	33037958	3	3	0	331519	0.000904917	0.000904917	0
rs2234694	21	33038865	3	3	0	331519	0.000904917	0.000904917	0
Affx-89006319	21	33039600	3	3	0	331519	0.000904917	0.000904917	0
rs121912459	21	33039620	3	3	0	331519	0.000904917	0.000904917	0
Affx-86885373	21	33039659	3	3	0	331519	0.000904917	0.000904917	0
rs4817420	21	33040371	3	3	0	331519	0.000904917	0.000904917	0
Affx-80264435	21	33040773	3	3	0	331519	0.000904917	0.000904917	0
rs143100660	21	33040849	3	3	0	331519	0.000904917	0.000904917	0
rs17880135	21	33042003	3	3	0	331519	0.000904917	0.000904917	0
rs17881203	21	33042133	3	3	0	331519	0.000904917	0.000904917	0
rs16988413	21	33043302	2	2	0	331520	0.000603278	0.000603278	0
rs150267574	21	33043879	2	2	0	331520	0.000603278	0.000603278	0
rs73201505	21	33044378	2	2	0	331520	0.000603278	0.000603278	0
rs71314148	21	33057606	2	2	0	331520	0.000603278	0.000603278	0
rs143431814	21	33057720	2	2	0	331520	0.000603278	0.000603278	0
rs202443	21	33058677	2	2	0	331520	0.000603278	0.000603278	0
rs17660895	21	33067768	2	2	0	331520	0.000603278	0.000603278	0
rs117061499	21	33068473	2	2	0	331520	0.000603278	0.000603278	0
rs2202128	21	33074633	2	2	0	331520	0.000603278	0.000603278	0
rs9636854	21	33082342	2	2	0	331520	0.000603278	0.000603278	0
rs118144628	21	33083774	2	2	0	331520	0.000603278	0.000603278	0
rs78275645	21	33084042	2	2	0	331520	0.000603278	0.000603278	0
rs13049612	21	33087421	2	2	0	331520	0.000603278	0.000603278	0
rs7283156	21	33098074	2	2	0	331520	0.000603278	0.000603278	0
rs73201542	21	33102093	3	3	0	331519	0.000904917	0.000904917	0
rs79557939	21	33106720	4	4	0	331518	0.00120656	0.00120656	0
rs77256340	21	33118577	4	4	0	331518	0.00120656	0.00120656	0
rs204736	21	33124238	4	4	0	331518	0.00120656	0.00120656	0
rs204738	21	33134159	3	3	0	331519	0.000904917	0.000904917	0
rs73203541	21	33145550	3	3	0	331519	0.000904917	0.000904917	0
rs67415148	21	33151762	3	3	0	331519	0.000904917	0.000904917	0
rs1698065	21	33155256	3	3	0	331519	0.000904917	0.000904917	0
rs2833507	21	33163612	3	3	0	331519	0.000904917	0.000904917	0
rs62221577	21	33164508	3	3	0	331519	0.000904917	0.000904917	0
rs2833516	21	33171449	4	4	0	331518	0.00120656	0.00120656	0
rs62221588	21	33173803	4	4	0	331518	0.00120656	0.00120656	0
rs2833522	21	33179371	4	4	0	331518	0.00120656	0.00120656	0
rs2833523	21	33179773	4	4	0	331518	0.00120656	0.00120656	0
rs1012482	21	33182482	4	4	0	331518	0.00120656	0.00120656	0
rs2833527	21	33186415	4	4	0	331518	0.00120656	0.00120656	0
rs74505497	21	33199357	5	5	0	331517	0.0015082	0.0015082	0
rs2833532	21	33204514	5	5	0	331517	0.0015082	0.0015082	0
rs12482716	21	33207694	5	5	0	331517	0.0015082	0.0015082	0
rs62221592	21	33218191	5	5	0	331517	0.0015082	0.0015082	0
rs77425491	21	33219746	5	5	0	331517	0.0015082	0.0015082	0
rs2154701	21	33220408	5	5	0	331517	0.0015082	0.0015082	0
rs35343964	21	33221812	5	5	0	331517	0.0015082	0.0015082	0
rs77305211	21	33222463	5	5	0	331517	0.0015082	0.0015082	0
rs79229279	21	33233861	5	5	0	331517	0.0015082	0.0015082	0
rs6517060	21	33234397	5	5	0	331517	0.0015082	0.0015082	0
rs12373904	21	33239934	6	6	0	331516	0.00180983	0.00180983	0
rs67909844	21	33248391	7	7	0	331515	0.00211147	0.00211147	0
rs117419331	21	33253476	7	7	0	331515	0.00211147	0.00211147	0
rs60945091	21	33254018	7	7	0	331515	0.00211147	0.00211147	0
rs35835205	21	33254178	7	7	0	331515	0.00211147	0.00211147	0
rs11909440	21	33256224	7	7	0	331515	0.00211147	0.00211147	0
rs28360607	21	33262180	7	7	0	331515	0.00211147	0.00211147	0
rs57939357	21	33264167	7	7	0	331515	0.00211147	0.00211147	0
rs4817440	21	33266987	7	7	0	331515	0.00211147	0.00211147	0
rs73191258	21	33271595	7	7	0	331515	0.00211147	0.00211147	0
rs11700457	21	33273162	7	7	0	331515	0.00211147	0.00211147	0
rs55793628	21	33273326	7	7	0	331515	0.00211147	0.00211147	0
rs57173831	21	33273431	7	7	0	331515	0.00211147	0.00211147	0
rs11701165	21	33274026	7	7	0	331515	0.00211147	0.00211147	0
rs2833551	21	33275860	7	7	0	331515	0.00211147	0.00211147	0
rs9982597	21	33279566	7	7	0	331515	0.00211147	0.00211147	0
rs117220810	21	33282741	7	7	0	331515	0.00211147	0.00211147	0
rs2833556	21	33285300	7	7	0	331515	0.00211147	0.00211147	0
rs59182072	21	33289898	7	7	0	331515	0.00211147	0.00211147	0
rs192754895	21	33290068	7	7	0	331515	0.00211147	0.00211147	0
rs58186890	21	33291231	7	7	0	331515	0.00211147	0.00211147	0
Affx-80289451	21	33296877	7	7	0	331515	0.00211147	0.00211147	0
rs55847614	21	33296950	7	7	0	331515	0.00211147	0.00211147	0
rs35133981	21	33296987	7	7	0	331515	0.00211147	0.00211147	0
rs1892650	21	33297806	7	7	0	331515	0.00211147	0.00211147	0
rs113772033	21	33305629	7	7	0	331515	0.00211147	0.00211147	0
rs2833564	21	33309352	7	7	0	331515	0.00211147	0.00211147	0
rs78949828	21	33309718	7	7	0	331515	0.00211147	0.00211147	0
rs13051659	21	33314746	7	7	0	331515	0.00211147	0.00211147	0
rs73350776	21	33315212	7	7	0	331515	0.00211147	0.00211147	0
rs73193427	21	33316020	7	7	0	331515	0.00211147	0.00211147	0
rs73193432	21	33324810	7	7	0	331515	0.00211147	0.00211147	0
rs2833575	21	33325270	7	7	0	331515	0.00211147	0.00211147	0
rs9636602	21	33325344	7	7	0	331515	0.00211147	0.00211147	0
rs2833579	21	33328529	7	7	0	331515	0.00211147	0.00211147	0
rs3819152	21	33331458	7	7	0	331515	0.00211147	0.00211147	0
rs117563469	21	33335361	7	7	0	331515	0.00211147	0.00211147	0
rs74577328	21	33339988	7	7	0	331515	0.00211147	0.00211147	0
rs2833586	21	33340086	7	7	0	331515	0.00211147	0.00211147	0
rs8130312	21	33341716	7	7	0	331515	0.00211147	0.00211147	0
rs116893209	21	33343992	7	7	0	331515	0.00211147	0.00211147	0
rs71323311	21	33346573	7	7	0	331515	0.00211147	0.00211147	0
rs2833587	21	33346717	7	7	0	331515	0.00211147	0.00211147	0
rs12710416	21	33352852	7	7	0	331515	0.00211147	0.00211147	0
rs77267640	21	33354778	7	7	0	331515	0.00211147	0.00211147	0
rs75423607	21	33360400	7	7	0	331515	0.00211147	0.00211147	0
rs11909675	21	33362370	7	7	0	331515	0.00211147	0.00211147	0
rs139589973	21	33362464	7	7	0	331515	0.00211147	0.00211147	0
rs77431017	21	33369194	7	7	0	331515	0.00211147	0.00211147	0
rs114513539	21	33370974	7	7	0	331515	0.00211147	0.00211147	0
rs10775648	21	33371123	7	7	0	331515	0.00211147	0.00211147	0
rs56240027	21	33371295	7	7	0	331515	0.00211147	0.00211147	0
rs80302584	21	33373027	7	7	0	331515	0.00211147	0.00211147	0
rs2409426	21	33374693	7	7	0	331515	0.00211147	0.00211147	0
rs9981680	21	33380959	7	7	0	331515	0.00211147	0.00211147	0
rs2833607	21	33381040	7	7	0	331515	0.00211147	0.00211147	0
rs117976355	21	33381597	7	7	0	331515	0.00211147	0.00211147	0
rs61658075	21	33384164	7	7	0	331515	0.00211147	0.00211147	0
rs10470164	21	33384319	7	7	0	331515	0.00211147	0.00211147	0
rs2833610	21	33385186	7	7	0	331515	0.00211147	0.00211147	0
rs28727564	21	33394784	7	7	0	331515	0.00211147	0.00211147	0
rs2833615	21	33399693	7	7	0	331515	0.00211147	0.00211147	0
rs76093566	21	33408488	7	7	0	331515	0.00211147	0.00211147	0
rs2833621	21	33409140	7	7	0	331515	0.00211147	0.00211147	0
rs2833622	21	33420670	7	7	0	331515	0.00211147	0.00211147	0
rs77306322	21	33420705	7	7	0	331515	0.00211147	0.00211147	0
rs11909628	21	33421860	7	7	0	331515	0.00211147	0.00211147	0
rs11701708	21	33423584	7	7	0	331515	0.00211147	0.00211147	0
rs77572315	21	33425557	7	7	0	331515	0.00211147	0.00211147	0
rs6517072	21	33426886	7	7	0	331515	0.00211147	0.00211147	0
rs117908228	21	33427941	7	7	0	331515	0.00211147	0.00211147	0
rs9984312	21	33428049	7	7	0	331515	0.00211147	0.00211147	0
rs2833631	21	33430474	7	7	0	331515	0.00211147	0.00211147	0
rs78769262	21	33431913	7	7	0	331515	0.00211147	0.00211147	0
rs117490418	21	33433635	7	7	0	331515	0.00211147	0.00211147	0
rs8131025	21	33433801	7	7	0	331515	0.00211147	0.00211147	0
rs59475484	21	33437627	7	7	0	331515	0.00211147	0.00211147	0
rs11088202	21	33439477	7	7	0	331515	0.00211147	0.00211147	0
rs117718349	21	33439644	7	7	0	331515	0.00211147	0.00211147	0
rs113368509	21	33439706	7	7	0	331515	0.00211147	0.00211147	0
rs9977055	21	33441026	7	7	0	331515	0.00211147	0.00211147	0
rs9982434	21	33442753	7	7	0	331515	0.00211147	0.00211147	0
rs11702237	21	33442877	7	7	0	331515	0.00211147	0.00211147	0
rs915533	21	33444811	7	7	0	331515	0.00211147	0.00211147	0
rs78994715	21	33447326	7	7	0	331515	0.00211147	0.00211147	0
rs4817454	21	33448905	7	7	0	331515	0.00211147	0.00211147	0
rs80197844	21	33449179	7	7	0	331515	0.00211147	0.00211147	0
rs4817455	21	33449227	7	7	0	331515	0.00211147	0.00211147	0
rs2409434	21	33456290	7	7	0	331515	0.00211147	0.00211147	0
rs118042270	21	33458176	7	7	0	331515	0.00211147	0.00211147	0
rs16988909	21	33458708	7	7	0	331515	0.00211147	0.00211147	0
rs11088204	21	33460884	7	7	0	331515	0.00211147	0.00211147	0
rs2000452	21	33468352	7	7	0	331515	0.00211147	0.00211147	0
rs13048058	21	33469231	7	7	0	331515	0.00211147	0.00211147	0
rs73195476	21	33469682	7	7	0	331515	0.00211147	0.00211147	0
rs114257734	21	33471398	7	7	0	331515	0.00211147	0.00211147	0
rs2833653	21	33471519	7	7	0	331515	0.00211147	0.00211147	0
rs34464692	21	33475459	7	7	0	331515	0.00211147	0.00211147	0
rs73195480	21	33476028	7	7	0	331515	0.00211147	0.00211147	0
rs2833657	21	33478113	7	7	0	331515	0.00211147	0.00211147	0
rs73364552	21	33479093	7	7	0	331515	0.00211147	0.00211147	0
rs77389279	21	33479101	7	7	0	331515	0.00211147	0.00211147	0
rs2186267	21	33487828	7	7	0	331515	0.00211147	0.00211147	0
rs2833660	21	33489547	7	7	0	331515	0.00211147	0.00211147	0
rs76903504	21	33492260	7	7	0	331515	0.00211147	0.00211147	0
rs2833662	21	33495464	7	7	0	331515	0.00211147	0.00211147	0
rs76238196	21	33495741	7	7	0	331515	0.00211147	0.00211147	0
rs76899288	21	33496135	7	7	0	331515	0.00211147	0.00211147	0
rs146340478	21	33500132	7	7	0	331515	0.00211147	0.00211147	0
rs55770600	21	33503066	7	7	0	331515	0.00211147	0.00211147	0
rs2833671	21	33505381	7	7	0	331515	0.00211147	0.00211147	0
rs2186312	21	33505469	7	7	0	331515	0.00211147	0.00211147	0
rs2833673	21	33506065	7	7	0	331515	0.00211147	0.00211147	0
rs73197471	21	33507545	7	7	0	331515	0.00211147	0.00211147	0
rs10470089	21	33514173	4	4	0	331518	0.00120656	0.00120656	0
rs59528943	21	33514941	4	4	0	331518	0.00120656	0.00120656	0
rs117677472	21	33516274	4	4	0	331518	0.00120656	0.00120656	0
rs2186266	21	33522386	3	3	0	331519	0.000904917	0.000904917	0
rs28628335	21	33524434	2	2	0	331520	0.000603278	0.000603278	0
rs2409442	21	33524851	2	2	0	331520	0.000603278	0.000603278	0
rs1475905	21	33527092	1	1	0	331521	0.000301639	0.000301639	0
rs7510186	21	33529177	1	1	0	331521	0.000301639	0.000301639	0
rs17560508	21	33529709	1	1	0	331521	0.000301639	0.000301639	0
rs2833683	21	33530740	1	1	0	331521	0.000301639	0.000301639	0
rs8134439	21	33533540	1	1	0	331521	0.000301639	0.000301639	0
rs9975036	21	33534534	1	1	0	331521	0.000301639	0.000301639	0
rs78819477	21	33535176	1	1	0	331521	0.000301639	0.000301639	0
rs66706380	21	33536352	1	1	0	331521	0.000301639	0.000301639	0
rs2154499	21	33538451	1	1	0	331521	0.000301639	0.000301639	0
rs77798427	21	33538550	1	1	0	331521	0.000301639	0.000301639	0
rs9653706	21	33538558	1	1	0	331521	0.000301639	0.000301639	0
rs17669323	21	33541800	1	1	0	331521	0.000301639	0.000301639	0
rs78426270	21	33544570	1	1	0	331521	0.000301639	0.000301639	0
rs73197502	21	33547579	1	1	0	331521	0.000301639	0.000301639	0
rs11088206	21	33552318	1	1	0	331521	0.000301639	0.000301639	0
rs2833693	21	33552512	1	1	0	331521	0.000301639	0.000301639	0
rs117477830	21	33555315	1	1	0	331521	0.000301639	0.000301639	0
rs73191125	21	33559410	1	1	0	331521	0.000301639	0.000301639	0
rs78284718	21	33559992	1	1	0	331521	0.000301639	0.000301639	0
rs79671176	21	33569419	1	1	0	331521	0.000301639	0.000301639	0
rs78194506	21	33575021	1	1	0	331521	0.000301639	0.000301639	0
rs117117785	21	33577242	1	1	0	331521	0.000301639	0.000301639	0
rs2833729	21	33578741	1	1	0	331521	0.000301639	0.000301639	0
rs2833735	21	33581607	1	1	0	331521	0.000301639	0.000301639	0
rs2833736	21	33582722	1	1	0	331521	0.000301639	0.000301639	0
rs80203319	21	33622696	1	1	0	331521	0.000301639	0.000301639	0
rs117567832	21	33625417	2	2	0	331520	0.000603278	0.000603278	0
rs2070375	21	33629903	2	2	0	331520	0.000603278	0.000603278	0
rs112565244	21	33634507	2	2	0	331520	0.000603278	0.000603278	0
rs117458567	21	33640218	2	2	0	331520	0.000603278	0.000603278	0
rs2833753	21	33644875	3	2	1	331519	0.000904917	0.000603278	0.000301639
rs7281700	21	33653992	3	2	1	331519	0.000904917	0.000603278	0.000301639
rs75248668	21	33655252	3	2	1	331519	0.000904917	0.000603278	0.000301639
rs3171419	21	33656010	3	2	1	331519	0.000904917	0.000603278	0.000301639
rs35062577	21	33656447	3	2	1	331519	0.000904917	0.000603278	0.000301639
rs13047380	21	33658808	3	2	1	331519	0.000904917	0.000603278	0.000301639
rs80304056	21	33660597	3	2	1	331519	0.000904917	0.000603278	0.000301639
rs10427546	21	33669542	3	2	1	331519	0.000904917	0.000603278	0.000301639
rs2254132	21	33670607	3	2	1	331519	0.000904917	0.000603278	0.000301639
rs2298359	21	33671140	3	2	1	331519	0.000904917	0.000603278	0.000301639
rs80358231	21	33671285	3	2	1	331519	0.000904917	0.000603278	0.000301639
rs138040820	21	33671300	3	2	1	331519	0.000904917	0.000603278	0.000301639
rs8130762	21	33672789	3	2	1	331519	0.000904917	0.000603278	0.000301639
rs117175783	21	33678673	2	2	0	331520	0.000603278	0.000603278	0
rs17609611	21	33682294	2	2	0	331520	0.000603278	0.000603278	0
rs2236611	21	33685280	2	2	0	331520	0.000603278	0.000603278	0
rs140113354	21	33686957	2	2	0	331520	0.000603278	0.000603278	0
rs183045720	21	33691527	2	2	0	331520	0.000603278	0.000603278	0
rs62620710	21	33691546	2	2	0	331520	0.000603278	0.000603278	0
rs141270939	21	33691710	2	2	0	331520	0.000603278	0.000603278	0
rs80329348	21	33691718	2	2	0	331520	0.000603278	0.000603278	0
rs16989263	21	33694195	2	2	0	331520	0.000603278	0.000603278	0
rs3761342	21	33694224	2	2	0	331520	0.000603278	0.000603278	0
Affx-80264443	21	33694803	2	2	0	331520	0.000603278	0.000603278	0
rs2282097	21	33695837	2	2	0	331520	0.000603278	0.000603278	0
rs187640762	21	33697576	2	2	0	331520	0.000603278	0.000603278	0
rs79771468	21	33706601	2	2	0	331520	0.000603278	0.000603278	0
rs6517094	21	33708898	2	2	0	331520	0.000603278	0.000603278	0
rs55643158	21	33710486	2	2	0	331520	0.000603278	0.000603278	0
rs116642019	21	33711053	2	2	0	331520	0.000603278	0.000603278	0
rs200095392	21	33711066	2	2	0	331520	0.000603278	0.000603278	0
rs58130645	21	33711077	2	2	0	331520	0.000603278	0.000603278	0
rs141550612	21	33711126	2	2	0	331520	0.000603278	0.000603278	0
rs74514552	21	33717053	2	2	0	331520	0.000603278	0.000603278	0
rs150849575	21	33717682	2	2	0	331520	0.000603278	0.000603278	0
rs2833779	21	33717877	2	2	0	331520	0.000603278	0.000603278	0
rs2070378	21	33719695	2	2	0	331520	0.000603278	0.000603278	0
rs116825490	21	33720097	2	2	0	331520	0.000603278	0.000603278	0
rs77866814	21	33721174	2	2	0	331520	0.000603278	0.000603278	0
rs200312105	21	33721642	2	2	0	331520	0.000603278	0.000603278	0
rs191108186	21	33723126	2	2	0	331520	0.000603278	0.000603278	0
rs2298363	21	33726201	2	2	0	331520	0.000603278	0.000603278	0
rs189036928	21	33726265	2	2	0	331520	0.000603278	0.000603278	0
rs915529	21	33726326	2	2	0	331520	0.000603278	0.000603278	0
rs118151780	21	33726598	2	2	0	331520	0.000603278	0.000603278	0
rs75189665	21	33727758	2	2	0	331520	0.000603278	0.000603278	0
rs201625083	21	33727781	2	2	0	331520	0.000603278	0.000603278	0
rs2833785	21	33729481	2	2	0	331520	0.000603278	0.000603278	0
rs148292685	21	33735605	2	2	0	331520	0.000603278	0.000603278	0
rs114244127	21	33739037	2	2	0	331520	0.000603278	0.000603278	0
rs2833789	21	33740241	2	2	0	331520	0.000603278	0.000603278	0
rs78960096	21	33746666	2	2	0	331520	0.000603278	0.000603278	0
rs76704124	21	33747591	2	2	0	331520	0.000603278	0.000603278	0
rs79111976	21	33747688	2	2	0	331520	0.000603278	0.000603278	0
rs58442230	21	33754175	2	2	0	331520	0.000603278	0.000603278	0
rs80213703	21	33755726	2	2	0	331520	0.000603278	0.000603278	0
rs2833795	21	33755763	2	2	0	331520	0.000603278	0.000603278	0
rs58978310	21	33757947	2	2	0	331520	0.000603278	0.000603278	0
rs117007168	21	33766217	2	2	0	331520	0.000603278	0.000603278	0
rs2833798	21	33767367	2	2	0	331520	0.000603278	0.000603278	0
rs79309054	21	33772536	2	2	0	331520	0.000603278	0.000603278	0
rs7282073	21	33777390	2	2	0	331520	0.000603278	0.000603278	0
rs2211789	21	33782887	2	2	0	331520	0.000603278	0.000603278	0
Affx-80289455	21	33785290	2	2	0	331520	0.000603278	0.000603278	0
rs118150641	21	33789214	2	2	0	331520	0.000603278	0.000603278	0
rs4816433	21	33789831	2	2	0	331520	0.000603278	0.000603278	0
rs2833801	21	33794516	1	1	0	331521	0.000301639	0.000301639	0
rs2833803	21	33795961	1	1	0	331521	0.000301639	0.000301639	0
rs13047836	21	33799709	1	1	0	331521	0.000301639	0.000301639	0
rs111684836	21	33807309	1	1	0	331521	0.000301639	0.000301639	0
rs76223276	21	33810280	1	1	0	331521	0.000301639	0.000301639	0
rs2833837	21	33814613	1	1	0	331521	0.000301639	0.000301639	0
rs143068465	21	33825695	1	1	0	331521	0.000301639	0.000301639	0
rs10854359	21	33826744	1	1	0	331521	0.000301639	0.000301639	0
rs59839900	21	33828701	1	1	0	331521	0.000301639	0.000301639	0
rs55878843	21	33830006	1	1	0	331521	0.000301639	0.000301639	0
rs13047544	21	33836843	0	0	0	331552	0	0	0
rs2833845	21	33849335	0	0	0	331552	0	0	0
rs28616679	21	33853567	0	0	0	331552	0	0	0
rs79226640	21	33855571	0	0	0	331552	0	0	0
rs75864658	21	33863648	0	0	0	331552	0	0	0
rs2833851	21	33864805	0	0	0	331552	0	0	0
rs111830845	21	33868796	0	0	0	331552	0	0	0
rs73192588	21	33878784	0	0	0	331552	0	0	0
rs2833862	21	33884390	0	0	0	331552	0	0	0
rs2833863	21	33886986	0	0	0	331552	0	0	0
rs62214681	21	33892048	0	0	0	331552	0	0	0
rs13046819	21	33892760	0	0	0	331552	0	0	0
rs73194203	21	33894847	0	0	0	331552	0	0	0
rs116948689	21	33901574	0	0	0	331552	0	0	0
rs73359257	21	33902368	0	0	0	331552	0	0	0
rs117922105	21	33912584	0	0	0	331552	0	0	0
rs2833875	21	33917165	0	0	0	331552	0	0	0
rs2833879	21	33919200	0	0	0	331552	0	0	0
rs2833880	21	33921536	0	0	0	331552	0	0	0
rs9982960	21	33922011	0	0	0	331552	0	0	0
rs11911392	21	33922175	0	0	0	331552	0	0	0
rs2154500	21	33926391	0	0	0	331552	0	0	0
rs2833907	21	33947780	0	0	0	331552	0	0	0
rs2833909	21	33949056	0	0	0	331552	0	0	0
rs2833912	21	33949822	0	0	0	331552	0	0	0
rs9622	21	33951068	0	0	0	331552	0	0	0
rs2833916	21	33956362	0	0	0	331552	0	0	0
rs75896970	21	33965637	0	0	0	331552	0	0	0
rs1782961	21	33971878	0	0	0	331552	0	0	0
rs1783064	21	33972099	0	0	0	331552	0	0	0
rs61735781	21	33975515	0	0	0	331552	0	0	0
Affx-89022522	21	33975570	0	0	0	331552	0	0	0
rs140727644	21	33976547	0	0	0	331552	0	0	0
Affx-80264453	21	33979954	0	0	0	331552	0	0	0
rs143740376	21	33982163	0	0	0	331552	0	0	0
rs138178722	21	33984477	0	0	0	331552	0	0	0
rs113322644	21	33992170	0	0	0	331552	0	0	0
rs1783096	21	33998539	0	0	0	331552	0	0	0
Affx-80289457	21	34003392	0	0	0	331552	0	0	0
rs61750217	21	34003786	0	0	0	331552	0	0	0
rs2833927	21	34008532	0	0	0	331552	0	0	0
rs145937537	21	34012088	0	0	0	331552	0	0	0
rs74845933	21	34019201	0	0	0	331552	0	0	0
Affx-80264454	21	34025593	0	0	0	331552	0	0	0
rs117189904	21	34028024	0	0	0	331552	0	0	0
rs116507499	21	34036507	0	0	0	331552	0	0	0
rs145978776	21	34037273	0	0	0	331552	0	0	0
rs13051868	21	34040176	0	0	0	331552	0	0	0
rs76943490	21	34041167	0	0	0	331552	0	0	0
rs79724530	21	34048267	0	0	0	331552	0	0	0
Affx-92045807	21	34059288	0	0	0	331552	0	0	0
rs73194279	21	34060573	0	0	0	331552	0	0	0
Affx-80264457	21	34060616	0	0	0	331552	0	0	0
rs76444470	21	34064557	0	0	0	331552	0	0	0
rs74625247	21	34074505	0	0	0	331552	0	0	0
rs621337	21	34087136	0	0	0	331552	0	0	0
rs117378404	21	34091474	0	0	0	331552	0	0	0
rs56258343	21	34104510	0	0	0	331552	0	0	0
rs16989710	21	34109007	0	0	0	331552	0	0	0
rs73196252	21	34113480	0	0	0	331552	0	0	0
Affx-52336716	21	34113882	0	0	0	331552	0	0	0
rs62214442	21	34117561	0	0	0	331552	0	0	0
rs74729572	21	34121970	0	0	0	331552	0	0	0
rs60130684	21	34124630	0	0	0	331552	0	0	0
rs2833948	21	34125319	0	0	0	331552	0	0	0
Affx-80289452	21	34132253	0	0	0	331552	0	0	0
rs111951332	21	34133365	0	0	0	331552	0	0	0
Affx-80299998	21	34143890	0	0	0	331552	0	0	0
rs79467049	21	34146646	0	0	0	331552	0	0	0
rs77268108	21	34153321	0	0	0	331552	0	0	0
rs2833950	21	34155039	0	0	0	331552	0	0	0
Affx-80289460	21	34166122	0	0	0	331552	0	0	0
rs2231390	21	34166343	0	0	0	331552	0	0	0
rs183684265	21	34166479	0	0	0	331552	0	0	0
rs187866892	21	34166630	0	0	0	331552	0	0	0
rs116923592	21	34168020	0	0	0	331552	0	0	0
Affx-17837797	21	34169318	0	0	0	331552	0	0	0
rs2833960	21	34172663	0	0	0	331552	0	0	0
rs73196296	21	34191982	0	0	0	331552	0	0	0
rs2833970	21	34199847	0	0	0	331552	0	0	0
rs80031965	21	34203505	0	0	0	331552	0	0	0
rs2833978	21	34219732	0	0	0	331552	0	0	0
rs2833981	21	34223915	0	0	0	331552	0	0	0
rs11702004	21	34253892	0	0	0	331552	0	0	0
rs79842344	21	34255890	0	0	0	331552	0	0	0
rs2833986	21	34256689	0	0	0	331552	0	0	0
rs2833994	21	34266735	0	0	0	331552	0	0	0
rs2834005	21	34291708	0	0	0	331552	0	0	0
rs17624856	21	34292175	0	0	0	331552	0	0	0
rs4393818	21	34304140	0	0	0	331552	0	0	0
rs2834015	21	34307715	0	0	0	331552	0	0	0
rs73198446	21	34316107	0	0	0	331552	0	0	0
rs2834021	21	34317599	0	0	0	331552	0	0	0
rs2834025	21	34319784	0	0	0	331552	0	0	0
rs117619995	21	34322793	0	0	0	331552	0	0	0
rs12483385	21	34326660	0	0	0	331552	0	0	0
rs2834032	21	34327012	0	0	0	331552	0	0	0
rs2834034	21	34334237	0	0	0	331552	0	0	0
rs2834035	21	34342974	0	0	0	331552	0	0	0
rs2180	21	34344279	0	0	0	331552	0	0	0
rs118155613	21	34345337	0	0	0	331552	0	0	0
rs2834038	21	34348430	0	0	0	331552	0	0	0
rs111501449	21	34350763	0	0	0	331552	0	0	0
rs2834040	21	34351348	0	0	0	331552	0	0	0
rs6517124	21	34352692	0	0	0	331552	0	0	0
rs73200426	21	34353203	0	0	0	331552	0	0	0
rs8132517	21	34354062	0	0	0	331552	0	0	0
rs11911466	21	34356294	0	0	0	331552	0	0	0
rs2898192	21	34356690	0	0	0	331552	0	0	0
rs28371438	21	34358825	0	0	0	331552	0	0	0
rs73200434	21	34359169	0	0	0	331552	0	0	0
rs2834049	21	34359392	0	0	0	331552	0	0	0
rs8127137	21	34360051	0	0	0	331552	0	0	0
rs10048874	21	34360188	0	0	0	331552	0	0	0
rs9981205	21	34360833	0	0	0	331552	0	0	0
rs117780679	21	34361555	0	0	0	331552	0	0	0
rs12482120	21	34362799	0	0	0	331552	0	0	0
rs982522	21	34364226	0	0	0	331552	0	0	0
rs117124364	21	34369761	0	0	0	331552	0	0	0
rs117990747	21	34370358	0	0	0	331552	0	0	0
rs12482454	21	34372474	0	0	0	331552	0	0	0
rs10427538	21	34374505	0	0	0	331552	0	0	0
rs117985242	21	34376029	0	0	0	331552	0	0	0
rs4816441	21	34376120	0	0	0	331552	0	0	0
rs2834061	21	34376382	0	0	0	331552	0	0	0
rs117071936	21	34377250	0	0	0	331552	0	0	0
rs2834063	21	34377594	0	0	0	331552	0	0	0
rs2834065	21	34379700	0	0	0	331552	0	0	0
rs2834070	21	34387452	0	0	0	331552	0	0	0
rs79685245	21	34387869	0	0	0	331552	0	0	0
rs62216110	21	34391584	0	0	0	331552	0	0	0
rs9975039	21	34396592	0	0	0	331552	0	0	0
rs762178	21	34399401	0	0	0	331552	0	0	0
rs9977788	21	34402316	0	0	0	331552	0	0	0
rs67345276	21	34403449	0	0	0	331552	0	0	0
rs2834071	21	34408861	0	0	0	331552	0	0	0
rs79066695	21	34409631	0	0	0	331552	0	0	0
rs4817518	21	34410133	0	0	0	331552	0	0	0
rs16990077	21	34411713	0	0	0	331552	0	0	0
rs73202439	21	34412038	0	0	0	331552	0	0	0
rs17632819	21	34414851	0	0	0	331552	0	0	0
rs2834074	21	34415302	0	0	0	331552	0	0	0
rs12483256	21	34415696	0	0	0	331552	0	0	0
rs933111	21	34428025	0	0	0	331552	0	0	0
rs2834079	21	34430170	0	0	0	331552	0	0	0
rs56189545	21	34432095	0	0	0	331552	0	0	0
rs2834080	21	34432290	0	0	0	331552	0	0	0
rs1000005	21	34433051	0	0	0	331552	0	0	0
rs78922170	21	34433334	0	0	0	331552	0	0	0
rs75791131	21	34438734	0	0	0	331552	0	0	0
rs80279707	21	34446577	0	0	0	331552	0	0	0
rs73900179	21	34448295	0	0	0	331552	0	0	0
rs62214175	21	34450283	0	0	0	331552	0	0	0
rs9978815	21	34455193	0	0	0	331552	0	0	0
rs73202460	21	34456502	0	0	0	331552	0	0	0
rs116840870	21	34457630	0	0	0	331552	0	0	0
rs4817527	21	34464085	0	0	0	331552	0	0	0
rs79059139	21	34469277	0	0	0	331552	0	0	0
rs7283689	21	34476169	0	0	0	331552	0	0	0
rs73205037	21	34478610	0	0	0	331552	0	0	0
rs4817531	21	34478771	0	0	0	331552	0	0	0
rs6517142	21	34480703	0	0	0	331552	0	0	0
rs72613614	21	34483581	0	0	0	331552	0	0	0
rs73205041	21	34487770	0	0	0	331552	0	0	0
rs62226072	21	34489933	0	0	0	331552	0	0	0
rs8132749	21	34493297	0	0	0	331552	0	0	0
rs2834093	21	34500558	0	0	0	331552	0	0	0
rs73900194	21	34501332	0	0	0	331552	0	0	0
rs2834096	21	34501420	0	0	0	331552	0	0	0
rs12482256	21	34502427	0	0	0	331552	0	0	0
rs9979229	21	34503219	0	0	0	331552	0	0	0
rs2834097	21	34503707	0	0	0	331552	0	0	0
rs73205047	21	34504116	0	0	0	331552	0	0	0
rs60883372	21	34506272	0	0	0	331552	0	0	0
rs2834098	21	34506306	0	0	0	331552	0	0	0
rs1013059	21	34510880	0	0	0	331552	0	0	0
rs11910545	21	34511962	0	0	0	331552	0	0	0
rs8131080	21	34512570	0	0	0	331552	0	0	0
rs2834101	21	34515010	0	0	0	331552	0	0	0
rs77342035	21	34515887	0	0	0	331552	0	0	0
rs8132430	21	34515933	0	0	0	331552	0	0	0
rs73205052	21	34517675	0	0	0	331552	0	0	0
rs61063212	21	34517954	0	0	0	331552	0	0	0
rs2898194	21	34524978	0	0	0	331552	0	0	0
rs2834113	21	34527885	0	0	0	331552	0	0	0
rs73356380	21	34531053	0	0	0	331552	0	0	0
rs73205060	21	34537929	0	0	0	331552	0	0	0
rs78238262	21	34539038	0	0	0	331552	0	0	0
rs79751075	21	34540465	0	0	0	331552	0	0	0
rs74877410	21	34540938	0	0	0	331552	0	0	0
rs79010120	21	34542017	0	0	0	331552	0	0	0
rs2834118	21	34542356	0	0	0	331552	0	0	0
rs6517147	21	34542787	0	0	0	331552	0	0	0
rs78940750	21	34543422	0	0	0	331552	0	0	0
rs2834125	21	34544909	0	0	0	331552	0	0	0
rs78639349	21	34545715	0	0	0	331552	0	0	0
rs112704409	21	34548693	0	0	0	331552	0	0	0
rs35774691	21	34549841	0	0	0	331552	0	0	0
rs28450526	21	34550342	0	0	0	331552	0	0	0
rs77355211	21	34551192	0	0	0	331552	0	0	0
rs73205072	21	34552723	0	0	0	331552	0	0	0
rs2026255	21	34555150	0	0	0	331552	0	0	0
rs56027221	21	34558065	0	0	0	331552	0	0	0
rs12626404	21	34558401	0	0	0	331552	0	0	0
rs77736250	21	34561949	0	0	0	331552	0	0	0
rs76738319	21	34562610	0	0	0	331552	0	0	0
rs9974179	21	34562883	0	0	0	331552	0	0	0
rs11911057	21	34565499	0	0	0	331552	0	0	0
rs2834135	21	34571716	0	0	0	331552	0	0	0
rs76681806	21	34572058	0	0	0	331552	0	0	0
rs13046933	21	34578950	0	0	0	331552	0	0	0
rs2186355	21	34581033	0	0	0	331552	0	0	0
rs2834146	21	34581852	0	0	0	331552	0	0	0
rs11088242	21	34584544	0	0	0	331552	0	0	0
rs76999359	21	34587248	0	0	0	331552	0	0	0
rs35095420	21	34588088	0	0	0	331552	0	0	0
rs73360244	21	34588872	0	0	0	331552	0	0	0
rs79997810	21	34590250	0	0	0	331552	0	0	0
rs73360246	21	34594735	0	0	0	331552	0	0	0
rs9636607	21	34599232	0	0	0	331552	0	0	0
rs2248412	21	34605531	0	0	0	331552	0	0	0
rs9978157	21	34611708	0	0	0	331552	0	0	0
Affx-80289462	21	34614210	0	0	0	331552	0	0	0
rs2229207	21	34614250	0	0	0	331552	0	0	0
Affx-17848367	21	34614255	0	0	0	331552	0	0	0
rs2834158	21	34617213	0	0	0	331552	0	0	0
rs149186597	21	34617239	0	0	0	331552	0	0	0
rs2834159	21	34618089	0	0	0	331552	0	0	0
rs17860205	21	34619922	0	0	0	331552	0	0	0
rs2834164	21	34621948	0	0	0	331552	0	0	0
rs17860220	21	34623919	0	0	0	331552	0	0	0
rs200536427	21	34625019	0	0	0	331552	0	0	0
rs147496374	21	34625037	0	0	0	331552	0	0	0
rs17860263	21	34629334	0	0	0	331552	0	0	0
rs2300371	21	34632241	0	0	0	331552	0	0	0
rs16990416	21	34633726	0	0	0	331552	0	0	0
rs45513593	21	34635801	0	0	0	331552	0	0	0
rs8178430	21	34635933	0	0	0	331552	0	0	0
rs2239573	21	34638859	0	0	0	331552	0	0	0
rs8178446	21	34640332	0	0	0	331552	0	0	0
rs2834167	21	34640788	0	0	0	331552	0	0	0
rs2843983	21	34643214	0	0	0	331552	0	0	0
rs2849997	21	34648808	0	0	0	331552	0	0	0
rs8178474	21	34649337	0	0	0	331552	0	0	0
rs34579880	21	34649666	0	0	0	331552	0	0	0
rs2834168	21	34650791	0	0	0	331552	0	0	0
rs45545138	21	34652167	0	0	0	331552	0	0	0
rs148468217	21	34655545	0	0	0	331552	0	0	0
rs73191813	21	34658784	0	0	0	331552	0	0	0
rs765429	21	34660001	0	0	0	331552	0	0	0
rs1058861	21	34660489	0	0	0	331552	0	0	0
rs8178531	21	34661454	0	0	0	331552	0	0	0
rs2843944	21	34663944	0	0	0	331552	0	0	0
rs872708	21	34665450	0	0	0	331552	0	0	0
rs8178556	21	34666555	0	0	0	331552	0	0	0
rs7277903	21	34672014	0	0	0	331552	0	0	0
rs78900274	21	34674388	0	0	0	331552	0	0	0
rs2843705	21	34674555	0	0	0	331552	0	0	0
rs2834178	21	34677391	0	0	0	331552	0	0	0
rs2834179	21	34679731	0	0	0	331552	0	0	0
rs73191853	21	34681312	0	0	0	331552	0	0	0
rs2409487	21	34684958	0	0	0	331552	0	0	0
rs9982088	21	34686841	0	0	0	331552	0	0	0
rs62228028	21	34690988	0	0	0	331552	0	0	0
rs13048059	21	34691918	0	0	0	331552	0	0	0
rs73364214	21	34692660	0	0	0	331552	0	0	0
rs9984439	21	34693063	0	0	0	331552	0	0	0
rs12626750	21	34698385	0	0	0	331552	0	0	0
rs17875873	21	34700622	0	0	0	331552	0	0	0
rs2834192	21	34704102	0	0	0	331552	0	0	0
rs17875878	21	34707400	0	0	0	331552	0	0	0
rs199975677	21	34713388	0	0	0	331552	0	0	0
rs2257167	21	34715699	0	0	0	331552	0	0	0
rs184248588	21	34715713	0	0	0	331552	0	0	0
rs12483293	21	34716789	0	0	0	331552	0	0	0
rs17875881	21	34718429	0	0	0	331552	0	0	0
rs79347769	21	34718915	0	0	0	331552	0	0	0
rs17875833	21	34721527	0	0	0	331552	0	0	0
rs17875888	21	34729400	0	0	0	331552	0	0	0
rs2298677	21	34733642	0	0	0	331552	0	0	0
rs2834204	21	34737098	0	0	0	331552	0	0	0
rs76411368	21	34742434	0	0	0	331552	0	0	0
rs2409489	21	34742617	0	0	0	331552	0	0	0
rs62226373	21	34744902	0	0	0	331552	0	0	0
rs62226376	21	34752841	0	0	0	331552	0	0	0
rs62226377	21	34754794	0	0	0	331552	0	0	0
rs11701066	21	34759091	0	0	0	331552	0	0	0
rs4571135	21	34767614	0	0	0	331552	0	0	0
Affx-17852456	21	34769080	0	0	0	331552	0	0	0
rs35704817	21	34769729	0	0	0	331552	0	0	0
rs113424562	21	34777651	0	0	0	331552	0	0	0
rs4986958	21	34787294	0	0	0	331552	0	0	0
rs9808753	21	34787312	0	0	0	331552	0	0	0
rs17644622	21	34788686	0	0	0	331552	0	0	0
rs2834211	21	34789808	0	0	0	331552	0	0	0
rs2834213	21	34792910	0	0	0	331552	0	0	0
rs2834215	21	34796886	0	0	0	331552	0	0	0
rs121913208	21	34799244	0	0	0	331552	0	0	0
rs8128362	21	34801876	0	0	0	331552	0	0	0
rs17879705	21	34802610	0	0	0	331552	0	0	0
rs116536727	21	34805078	0	0	0	331552	0	0	0
rs8131980	21	34810007	0	0	0	331552	0	0	0
rs4816455	21	34815794	0	0	0	331552	0	0	0
rs12626735	21	34815979	0	0	0	331552	0	0	0
rs7282496	21	34819582	0	0	0	331552	0	0	0
rs118055299	21	34826535	0	0	0	331552	0	0	0
rs3787706	21	34828701	0	0	0	331552	0	0	0
rs187693471	21	34833719	0	0	0	331552	0	0	0
rs73195845	21	34834842	0	0	0	331552	0	0	0
rs2243511	21	34837786	0	0	0	331552	0	0	0
rs73195854	21	34838871	0	0	0	331552	0	0	0
rs13051161	21	34842311	0	0	0	331552	0	0	0
rs117910425	21	34848358	0	0	0	331552	0	0	0
rs62226453	21	34849179	0	0	0	331552	0	0	0
rs2850030	21	34854711	0	0	0	331552	0	0	0
rs75703872	21	34854908	0	0	0	331552	0	0	0
rs13048414	21	34859343	0	0	0	331552	0	0	0
rs78121368	21	34860833	0	0	0	331552	0	0	0
rs151326173	21	34860839	0	0	0	331552	0	0	0
rs146746889	21	34860894	0	0	0	331552	0	0	0
rs138072076	21	34861073	0	0	0	331552	0	0	0
Affx-80289467	21	34861129	0	0	0	331552	0	0	0
rs147358478	21	34861199	0	0	0	331552	0	0	0
rs139304381	21	34861253	0	0	0	331552	0	0	0
rs62226454	21	34863341	0	0	0	331552	0	0	0
Affx-80289468	21	34878309	0	0	0	331552	0	0	0
rs147122322	21	34882197	0	0	0	331552	0	0	0
rs8971	21	34883618	0	0	0	331552	0	0	0
rs79178050	21	34889505	0	0	0	331552	0	0	0
Affx-80264475	21	34889835	0	0	0	331552	0	0	0
rs151206034	21	34889888	0	0	0	331552	0	0	0
rs2409495	21	34892163	0	0	0	331552	0	0	0
rs79087417	21	34894605	0	0	0	331552	0	0	0
Affx-17855400	21	34897113	0	0	0	331552	0	0	0
rs9631188	21	34915685	0	0	0	331552	0	0	0
Affx-92045808	21	34922411	0	0	0	331552	0	0	0
rs138817883	21	34922515	0	0	0	331552	0	0	0
Affx-92045809	21	34923700	0	0	0	331552	0	0	0
rs139990560	21	34923959	0	0	0	331552	0	0	0
rs148953889	21	34923980	0	0	0	331552	0	0	0
Affx-92045810	21	34924537	0	0	0	331552	0	0	0
rs148508286	21	34924844	0	0	0	331552	0	0	0
rs144188863	21	34924863	0	0	0	331552	0	0	0
rs144822029	21	34925199	0	0	0	331552	0	0	0
rs140276173	21	34925627	0	0	0	331552	0	0	0
rs142751481	21	34925936	0	0	0	331552	0	0	0
Affx-92045811	21	34925989	0	0	0	331552	0	0	0
rs61743204	21	34926043	0	0	0	331552	0	0	0
rs13047599	21	34926260	0	0	0	331552	0	0	0
rs73197944	21	34935173	0	0	0	331552	0	0	0
Affx-89026691	21	34939591	0	0	0	331552	0	0	0
rs184112282	21	34950007	0	0	0	331552	0	0	0
rs116461921	21	34950609	0	0	0	331552	0	0	0
rs141237312	21	34950728	0	0	0	331552	0	0	0
rs145014824	21	34951673	0	0	0	331552	0	0	0
Affx-89017201	21	34951743	0	0	0	331552	0	0	0
rs140592434	21	34951808	0	0	0	331552	0	0	0
rs147115711	21	34955922	0	0	0	331552	0	0	0
rs115329960	21	34960179	0	0	0	331552	0	0	0
rs186663238	21	34960634	0	0	0	331552	0	0	0
Affx-80264488	21	34960899	0	0	0	331552	0	0	0
rs144884596	21	34963513	0	0	0	331552	0	0	0
rs117998302	21	34966932	0	0	0	331552	0	0	0
rs111332667	21	34969609	0	0	0	331552	0	0	0
rs61735780	21	34971474	0	0	0	331552	0	0	0
rs80341010	21	34979532	0	0	0	331552	0	0	0
rs117869809	21	34980116	0	0	0	331552	0	0	0
rs117349897	21	34980125	0	0	0	331552	0	0	0
rs7278744	21	34988898	0	0	0	331552	0	0	0
rs117125027	21	34990716	0	0	0	331552	0	0	0
rs76547762	21	34992547	0	0	0	331552	0	0	0
rs139699692	21	34994303	0	0	0	331552	0	0	0
rs13050238	21	34997018	0	0	0	331552	0	0	0
rs79585481	21	35006334	0	0	0	331552	0	0	0
rs6517186	21	35012720	0	0	0	331552	0	0	0
rs75101644	21	35013507	0	0	0	331552	0	0	0
rs117664807	21	35017946	0	0	0	331552	0	0	0
rs117482007	21	35018807	0	0	0	331552	0	0	0
rs6517187	21	35018867	0	0	0	331552	0	0	0
rs75568968	21	35019770	0	0	0	331552	0	0	0
rs2300376	21	35030807	0	0	0	331552	0	0	0
rs75855002	21	35035520	0	0	0	331552	0	0	0
rs71326959	21	35040030	0	0	0	331552	0	0	0
rs77044368	21	35042612	0	0	0	331552	0	0	0
rs80305077	21	35045553	0	0	0	331552	0	0	0
rs2251854	21	35056247	0	0	0	331552	0	0	0
rs79865997	21	35057624	0	0	0	331552	0	0	0
rs62227745	21	35064732	0	0	0	331552	0	0	0
rs2284561	21	35071029	0	0	0	331552	0	0	0
rs117404472	21	35081044	0	0	0	331552	0	0	0
rs2834252	21	35085900	0	0	0	331552	0	0	0
rs78763071	21	35091885	0	0	0	331552	0	0	0
rs2834253	21	35093213	0	0	0	331552	0	0	0
rs13047880	21	35093523	0	0	0	331552	0	0	0
rs78382990	21	35102349	0	0	0	331552	0	0	0
rs55730938	21	35115335	0	0	0	331552	0	0	0
rs150191551	21	35122462	0	0	0	331552	0	0	0
rs13047648	21	35124851	0	0	0	331552	0	0	0
rs73199862	21	35134421	0	0	0	331552	0	0	0
rs2248815	21	35138326	0	0	0	331552	0	0	0
rs75672446	21	35145706	0	0	0	331552	0	0	0
rs145718706	21	35149830	0	0	0	331552	0	0	0
rs16990873	21	35168823	0	0	0	331552	0	0	0
rs77556568	21	35175256	1	1	0	331521	0.000301639	0.000301639	0
rs9979937	21	35179101	1	1	0	331521	0.000301639	0.000301639	0
rs2268249	21	35188681	2	2	0	331520	0.000603278	0.000603278	0
rs74671793	21	35191007	2	2	0	331520	0.000603278	0.000603278	0
rs2834268	21	35199880	2	2	0	331520	0.000603278	0.000603278	0
rs117908431	21	35201100	2	2	0	331520	0.000603278	0.000603278	0
rs2245099	21	35201281	2	2	0	331520	0.000603278	0.000603278	0
rs75709321	21	35203156	2	2	0	331520	0.000603278	0.000603278	0
rs2834271	21	35204420	2	2	0	331520	0.000603278	0.000603278	0
rs2248321	21	35206880	2	2	0	331520	0.000603278	0.000603278	0
rs2834273	21	35207521	2	2	0	331520	0.000603278	0.000603278	0
rs79457110	21	35207719	2	2	0	331520	0.000603278	0.000603278	0
rs73199896	21	35208318	2	2	0	331520	0.000603278	0.000603278	0
rs76804152	21	35208432	2	2	0	331520	0.000603278	0.000603278	0
rs117683993	21	35212114	2	2	0	331520	0.000603278	0.000603278	0
rs4817596	21	35218517	2	2	0	331520	0.000603278	0.000603278	0
rs2834278	21	35220001	2	2	0	331520	0.000603278	0.000603278	0
rs118175290	21	35221267	2	2	0	331520	0.000603278	0.000603278	0
rs67900182	21	35223276	2	2	0	331520	0.000603278	0.000603278	0
rs2268254	21	35226194	2	2	0	331520	0.000603278	0.000603278	0
rs8127139	21	35226367	2	2	0	331520	0.000603278	0.000603278	0
rs58612291	21	35226673	2	2	0	331520	0.000603278	0.000603278	0
rs9636869	21	35227484	2	2	0	331520	0.000603278	0.000603278	0
rs1109850	21	35229893	2	2	0	331520	0.000603278	0.000603278	0
rs78591533	21	35234644	2	2	0	331520	0.000603278	0.000603278	0
rs13051355	21	35235053	2	2	0	331520	0.000603278	0.000603278	0
rs2268257	21	35236467	2	2	0	331520	0.000603278	0.000603278	0
Affx-80289476	21	35239534	2	2	0	331520	0.000603278	0.000603278	0
rs56279221	21	35239562	2	2	0	331520	0.000603278	0.000603278	0
rs3787717	21	35244429	2	2	0	331520	0.000603278	0.000603278	0
rs2243871	21	35250726	2	2	0	331520	0.000603278	0.000603278	0
rs2834285	21	35253882	2	2	0	331520	0.000603278	0.000603278	0
rs13049682	21	35273311	2	2	0	331520	0.000603278	0.000603278	0
rs117932060	21	35274135	2	2	0	331520	0.000603278	0.000603278	0
rs118136136	21	35274965	0	0	0	331552	0	0	0
rs9980730	21	35275955	2	2	0	331520	0.000603278	0.000603278	0
rs28437907	21	35279347	2	2	0	331520	0.000603278	0.000603278	0
rs2040113	21	35281183	2	2	0	331520	0.000603278	0.000603278	0
rs4842	21	35281421	2	2	0	331520	0.000603278	0.000603278	0
rs140827929	21	35281496	2	2	0	331520	0.000603278	0.000603278	0
rs2834297	21	35282838	2	2	0	331520	0.000603278	0.000603278	0
rs2834298	21	35283555	2	2	0	331520	0.000603278	0.000603278	0
rs13048967	21	35285270	2	2	0	331520	0.000603278	0.000603278	0
rs2834301	21	35289246	2	2	0	331520	0.000603278	0.000603278	0
rs2834302	21	35292665	2	2	0	331520	0.000603278	0.000603278	0
rs35070015	21	35308292	2	2	0	331520	0.000603278	0.000603278	0
rs67231460	21	35311601	2	2	0	331520	0.000603278	0.000603278	0
rs117962964	21	35314108	2	2	0	331520	0.000603278	0.000603278	0
rs2186348	21	35315160	2	2	0	331520	0.000603278	0.000603278	0
rs17655956	21	35321806	2	2	0	331520	0.000603278	0.000603278	0
rs13049489	21	35333356	2	2	0	331520	0.000603278	0.000603278	0
rs766424	21	35334666	2	2	0	331520	0.000603278	0.000603278	0
rs2834309	21	35341579	1	1	0	331521	0.000301639	0.000301639	0
rs2834313	21	35349592	1	1	0	331521	0.000301639	0.000301639	0
rs117382229	21	35352893	1	1	0	331521	0.000301639	0.000301639	0
rs2032312	21	35354212	1	1	0	331521	0.000301639	0.000301639	0
rs11701649	21	35354896	1	1	0	331521	0.000301639	0.000301639	0
rs62226758	21	35356656	1	1	0	331521	0.000301639	0.000301639	0
rs2834318	21	35356814	1	1	0	331521	0.000301639	0.000301639	0
rs2834323	21	35359935	1	1	0	331521	0.000301639	0.000301639	0
rs9978794	21	35360291	1	1	0	331521	0.000301639	0.000301639	0
rs2834328	21	35363675	1	1	0	331521	0.000301639	0.000301639	0
rs34420086	21	35370434	1	1	0	331521	0.000301639	0.000301639	0
rs2834333	21	35370488	1	1	0	331521	0.000301639	0.000301639	0
rs11911968	21	35370777	1	1	0	331521	0.000301639	0.000301639	0
rs77146832	21	35372433	1	1	0	331521	0.000301639	0.000301639	0
rs7282650	21	35376880	1	1	0	331521	0.000301639	0.000301639	0
rs62228165	21	35378397	1	1	0	331521	0.000301639	0.000301639	0
rs2834343	21	35389741	1	1	0	331521	0.000301639	0.000301639	0
rs2834345	21	35392802	1	1	0	331521	0.000301639	0.000301639	0
rs2834355	21	35403785	0	0	0	331552	0	0	0
rs2834357	21	35407445	0	0	0	331552	0	0	0
rs7277233	21	35407699	0	0	0	331552	0	0	0
rs11911902	21	35407705	0	0	0	331552	0	0	0
rs117282670	21	35407829	0	0	0	331552	0	0	0
rs4239793	21	35418883	0	0	0	331552	0	0	0
rs2032317	21	35423738	0	0	0	331552	0	0	0
rs13052458	21	35430688	0	0	0	331552	0	0	0
rs185506241	21	35435554	0	0	0	331552	0	0	0
rs117631025	21	35436772	0	0	0	331552	0	0	0
rs117088416	21	35443400	0	0	0	331552	0	0	0
Affx-80264501	21	35446045	0	0	0	331552	0	0	0
rs62228247	21	35449263	0	0	0	331552	0	0	0
rs112588067	21	35456820	0	0	0	331552	0	0	0
rs118076357	21	35459935	0	0	0	331552	0	0	0
rs11701760	21	35460643	0	0	0	331552	0	0	0
rs8129891	21	35467645	0	0	0	331552	0	0	0
rs35707420	21	35468605	0	0	0	331552	0	0	0
Affx-80289478	21	35469542	0	0	0	331552	0	0	0
rs118183140	21	35477486	0	0	0	331552	0	0	0
rs117231883	21	35483036	0	0	0	331552	0	0	0
rs111472886	21	35484157	0	0	0	331552	0	0	0
rs7279211	21	35488903	0	0	0	331552	0	0	0
rs9976762	21	35496764	0	0	0	331552	0	0	0
rs16991261	21	35499846	0	0	0	331552	0	0	0
rs2834383	21	35500111	0	0	0	331552	0	0	0
rs117626152	21	35501586	0	0	0	331552	0	0	0
rs61910679	21	35514749	0	0	0	331552	0	0	0
rs7115	21	35515117	0	0	0	331552	0	0	0
rs3746864	21	35515333	0	0	0	331552	0	0	0
rs7280506	21	35528228	0	0	0	331552	0	0	0
rs62213672	21	35530840	0	0	0	331552	0	0	0
rs9305542	21	35532180	0	0	0	331552	0	0	0
rs10854371	21	35541283	0	0	0	331552	0	0	0
rs873811	21	35543467	0	0	0	331552	0	0	0
rs12627001	21	35552433	0	0	0	331552	0	0	0
rs2834401	21	35556501	0	0	0	331552	0	0	0
rs2070353	21	35558330	0	0	0	331552	0	0	0
rs56260212	21	35569259	0	0	0	331552	0	0	0
rs79196774	21	35572265	0	0	0	331552	0	0	0
rs9983884	21	35580090	0	0	0	331552	0	0	0
rs117764188	21	35581036	0	0	0	331552	0	0	0
rs12482134	21	35581589	0	0	0	331552	0	0	0
rs6517215	21	35584386	0	0	0	331552	0	0	0
rs73203230	21	35587735	1	0	1	331521	0.000301639	0	0.000301639
rs7276739	21	35588864	1	0	1	331521	0.000301639	0	0.000301639
rs73203233	21	35588999	1	0	1	331521	0.000301639	0	0.000301639
rs116880460	21	35591801	2	1	1	331520	0.000603278	0.000301639	0.000301639
rs8134775	21	35591826	2	1	1	331520	0.000603278	0.000301639	0.000301639
rs2834412	21	35592798	2	1	1	331520	0.000603278	0.000301639	0.000301639
rs78975261	21	35595896	2	1	1	331520	0.000603278	0.000301639	0.000301639
rs79724990	21	35597957	2	1	1	331520	0.000603278	0.000301639	0.000301639
rs9982601	21	35599128	2	1	1	331520	0.000603278	0.000301639	0.000301639
rs73364503	21	35600075	2	1	1	331520	0.000603278	0.000301639	0.000301639
rs2834417	21	35603162	2	1	1	331520	0.000603278	0.000301639	0.000301639
rs2834419	21	35603883	2	1	1	331520	0.000603278	0.000301639	0.000301639
rs78852171	21	35605351	2	1	1	331520	0.000603278	0.000301639	0.000301639
rs17672454	21	35608106	2	1	1	331520	0.000603278	0.000301639	0.000301639
rs16991374	21	35611109	2	1	1	331520	0.000603278	0.000301639	0.000301639
rs77325196	21	35611127	2	1	1	331520	0.000603278	0.000301639	0.000301639
rs117436557	21	35611339	2	1	1	331520	0.000603278	0.000301639	0.000301639
rs73364520	21	35613567	2	1	1	331520	0.000603278	0.000301639	0.000301639
rs73203250	21	35614758	2	1	1	331520	0.000603278	0.000301639	0.000301639
rs76712364	21	35618059	2	1	1	331520	0.000603278	0.000301639	0.000301639
rs80088471	21	35619170	2	1	1	331520	0.000603278	0.000301639	0.000301639
rs62213703	21	35620030	2	1	1	331520	0.000603278	0.000301639	0.000301639
rs112481319	21	35621112	2	1	1	331520	0.000603278	0.000301639	0.000301639
rs62213704	21	35622706	2	1	1	331520	0.000603278	0.000301639	0.000301639
rs16991407	21	35623486	2	1	1	331520	0.000603278	0.000301639	0.000301639
rs113573500	21	35623504	2	1	1	331520	0.000603278	0.000301639	0.000301639
rs62213705	21	35628326	2	1	1	331520	0.000603278	0.000301639	0.000301639
rs112548135	21	35629177	2	1	1	331520	0.000603278	0.000301639	0.000301639
rs78117992	21	35629967	2	1	1	331520	0.000603278	0.000301639	0.000301639
rs62213706	21	35630752	2	1	1	331520	0.000603278	0.000301639	0.000301639
rs79474749	21	35632566	2	1	1	331520	0.000603278	0.000301639	0.000301639
rs78946783	21	35633808	2	1	1	331520	0.000603278	0.000301639	0.000301639
rs12185847	21	35634016	2	1	1	331520	0.000603278	0.000301639	0.000301639
rs78574613	21	35635854	2	1	1	331520	0.000603278	0.000301639	0.000301639
rs116882275	21	35639859	2	1	1	331520	0.000603278	0.000301639	0.000301639
rs77008834	21	35640026	2	1	1	331520	0.000603278	0.000301639	0.000301639
rs113760742	21	35640909	2	1	1	331520	0.000603278	0.000301639	0.000301639
rs9974878	21	35642446	2	1	1	331520	0.000603278	0.000301639	0.000301639
rs2834431	21	35644228	2	1	1	331520	0.000603278	0.000301639	0.000301639
rs116046186	21	35645849	1	1	0	331521	0.000301639	0.000301639	0
rs16991453	21	35647104	1	1	0	331521	0.000301639	0.000301639	0
rs116628212	21	35647161	1	1	0	331521	0.000301639	0.000301639	0
rs2834434	21	35647780	1	1	0	331521	0.000301639	0.000301639	0
rs2834435	21	35647853	1	1	0	331521	0.000301639	0.000301639	0
rs2834436	21	35649392	1	1	0	331521	0.000301639	0.000301639	0
rs17673560	21	35651187	1	1	0	331521	0.000301639	0.000301639	0
rs9978142	21	35652239	1	1	0	331521	0.000301639	0.000301639	0
rs117504872	21	35655777	1	1	0	331521	0.000301639	0.000301639	0
rs9982672	21	35657043	1	1	0	331521	0.000301639	0.000301639	0
rs12627726	21	35663072	1	1	0	331521	0.000301639	0.000301639	0
rs113947477	21	35665069	1	1	0	331521	0.000301639	0.000301639	0
rs55909868	21	35666849	1	1	0	331521	0.000301639	0.000301639	0
rs79024658	21	35667170	1	1	0	331521	0.000301639	0.000301639	0
rs117204720	21	35675907	1	1	0	331521	0.000301639	0.000301639	0
rs62213732	21	35675966	1	1	0	331521	0.000301639	0.000301639	0
rs2070438	21	35679026	1	1	0	331521	0.000301639	0.000301639	0
rs7282881	21	35679780	1	1	0	331521	0.000301639	0.000301639	0
rs9978092	21	35682044	1	1	0	331521	0.000301639	0.000301639	0
rs79158929	21	35682958	1	1	0	331521	0.000301639	0.000301639	0
rs1018759	21	35683372	1	1	0	331521	0.000301639	0.000301639	0
rs1018760	21	35683458	1	1	0	331521	0.000301639	0.000301639	0
rs73352324	21	35684481	1	1	0	331521	0.000301639	0.000301639	0
rs7281899	21	35684970	1	1	0	331521	0.000301639	0.000301639	0
rs8128875	21	35685936	1	1	0	331521	0.000301639	0.000301639	0
rs73352329	21	35686178	1	1	0	331521	0.000301639	0.000301639	0
rs9979868	21	35686501	1	1	0	331521	0.000301639	0.000301639	0
rs76633561	21	35688283	1	1	0	331521	0.000301639	0.000301639	0
rs74452249	21	35690148	1	1	0	331521	0.000301639	0.000301639	0
rs2834442	21	35690786	1	1	0	331521	0.000301639	0.000301639	0
rs17742147	21	35692315	1	1	0	331521	0.000301639	0.000301639	0
rs16997899	21	35697090	1	1	0	331521	0.000301639	0.000301639	0
rs56293745	21	35698286	1	1	0	331521	0.000301639	0.000301639	0
rs2834446	21	35698592	1	1	0	331521	0.000301639	0.000301639	0
rs73902803	21	35699798	1	1	0	331521	0.000301639	0.000301639	0
rs2834448	21	35700484	1	1	0	331521	0.000301639	0.000301639	0
rs7282784	21	35700656	1	1	0	331521	0.000301639	0.000301639	0
rs2834451	21	35703719	1	1	0	331521	0.000301639	0.000301639	0
rs111963209	21	35703863	1	1	0	331521	0.000301639	0.000301639	0
rs73354373	21	35704532	1	1	0	331521	0.000301639	0.000301639	0
rs2834452	21	35704741	1	1	0	331521	0.000301639	0.000301639	0
rs2834453	21	35705282	1	1	0	331521	0.000301639	0.000301639	0
rs113240993	21	35707800	1	1	0	331521	0.000301639	0.000301639	0
rs6517224	21	35708224	1	1	0	331521	0.000301639	0.000301639	0
rs77759316	21	35710023	1	1	0	331521	0.000301639	0.000301639	0
rs2834456	21	35710290	1	1	0	331521	0.000301639	0.000301639	0
rs73354382	21	35710850	1	1	0	331521	0.000301639	0.000301639	0
rs80284318	21	35711532	1	1	0	331521	0.000301639	0.000301639	0
rs73902815	21	35715023	1	1	0	331521	0.000301639	0.000301639	0
rs17675088	21	35715717	1	1	0	331521	0.000301639	0.000301639	0
Affx-17875143	21	35715872	1	1	0	331521	0.000301639	0.000301639	0
rs73205256	21	35718022	1	1	0	331521	0.000301639	0.000301639	0
rs57422350	21	35719939	2	2	0	331520	0.000603278	0.000603278	0
rs58276822	21	35720082	2	2	0	331520	0.000603278	0.000603278	0
rs57482656	21	35720370	2	2	0	331520	0.000603278	0.000603278	0
rs56196518	21	35720998	2	2	0	331520	0.000603278	0.000603278	0
rs8128316	21	35721560	3	3	0	331519	0.000904917	0.000904917	0
rs78593835	21	35721609	3	3	0	331519	0.000904917	0.000904917	0
rs8129632	21	35724739	171	171	0	331351	0.0515803	0.0515803	0
rs12627034	21	35725332	181	181	0	331341	0.0545967	0.0545967	0
rs7283334	21	35725651	181	181	0	331341	0.0545967	0.0545967	0
rs35851850	21	35725864	181	181	0	331341	0.0545967	0.0545967	0
rs723548	21	35726226	184	184	0	331338	0.0555016	0.0555016	0
rs723547	21	35726299	184	184	0	331338	0.0555016	0.0555016	0
rs117994131	21	35729154	196	196	0	331326	0.0591213	0.0591213	0
rs8128031	21	35729695	196	196	0	331326	0.0591213	0.0591213	0
rs4817648	21	35732506	204	204	0	331318	0.0615344	0.0615344	0
rs73205265	21	35734013	210	210	0	331312	0.0633442	0.0633442	0
rs36111090	21	35734073	211	211	0	331311	0.0636459	0.0636459	0
rs4816481	21	35737221	223	223	0	331299	0.0672655	0.0672655	0
rs11702830	21	35738971	224	224	0	331298	0.0675672	0.0675672	0
rs12481733	21	35742091	238	238	0	331284	0.0717901	0.0717901	0
rs12483695	21	35742153	238	238	0	331284	0.0717901	0.0717901	0
rs2234916	21	35742799	239	239	0	331283	0.0720917	0.0720917	0
rs16991652	21	35742802	239	239	0	331283	0.0720917	0.0720917	0
Affx-89015656	21	35742806	239	239	0	331283	0.0720917	0.0720917	0
rs142153692	21	35742817	239	239	0	331283	0.0720917	0.0720917	0
Affx-89010783	21	35742836	239	239	0	331283	0.0720917	0.0720917	0
rs74315449	21	35742856	239	239	0	331283	0.0720917	0.0720917	0
rs148968498	21	35742857	239	239	0	331283	0.0720917	0.0720917	0
Affx-89017100	21	35742932	240	240	0	331282	0.0723934	0.0723934	0
Affx-80300006	21	35742937	240	240	0	331282	0.0723934	0.0723934	0
rs74315447	21	35742938	240	240	0	331282	0.0723934	0.0723934	0
rs74315448	21	35742947	240	240	0	331282	0.0723934	0.0723934	0
rs141423405	21	35743006	240	240	0	331282	0.0723934	0.0723934	0
Affx-80264510	21	35743007	240	240	0	331282	0.0723934	0.0723934	0
rs74424227	21	35743058	240	240	0	331282	0.0723934	0.0723934	0
Affx-80264511	21	35743124	240	240	0	331282	0.0723934	0.0723934	0
rs45610936	21	35743145	240	240	0	331282	0.0723934	0.0723934	0
rs41314681	21	35744783	246	246	0	331276	0.0742032	0.0742032	0
rs41314683	21	35744993	246	246	0	331276	0.0742032	0.0742032	0
rs11088279	21	35745699	246	246	0	331276	0.0742032	0.0742032	0
rs11088280	21	35745783	246	246	0	331276	0.0742032	0.0742032	0
rs73355788	21	35745994	246	246	0	331276	0.0742032	0.0742032	0
rs79244698	21	35746057	246	246	0	331276	0.0742032	0.0742032	0
rs73355790	21	35747094	246	246	0	331276	0.0742032	0.0742032	0
rs73902854	21	35748318	246	246	0	331276	0.0742032	0.0742032	0
rs117670190	21	35748447	246	246	0	331276	0.0742032	0.0742032	0
rs59193132	21	35749746	246	246	0	331276	0.0742032	0.0742032	0
rs60856236	21	35750663	246	246	0	331276	0.0742032	0.0742032	0
rs73355791	21	35751013	246	246	0	331276	0.0742032	0.0742032	0
rs79755302	21	35751393	246	246	0	331276	0.0742032	0.0742032	0
rs7275518	21	35752269	246	246	0	331276	0.0742032	0.0742032	0
rs76103295	21	35753396	246	246	0	331276	0.0742032	0.0742032	0
rs77126777	21	35756801	247	247	0	331275	0.0745049	0.0745049	0
rs11702035	21	35756829	247	247	0	331275	0.0745049	0.0745049	0
rs34016792	21	35757915	247	247	0	331275	0.0745049	0.0745049	0
rs73205269	21	35768407	247	247	0	331275	0.0745049	0.0745049	0
rs12482974	21	35769398	247	247	0	331275	0.0745049	0.0745049	0
rs9981737	21	35771284	247	247	0	331275	0.0745049	0.0745049	0
rs61740755	21	35772977	247	247	0	331275	0.0745049	0.0745049	0
rs73357564	21	35773587	247	247	0	331275	0.0745049	0.0745049	0
rs1054990	21	35774933	247	247	0	331275	0.0745049	0.0745049	0
rs2834476	21	35776691	247	247	0	331275	0.0745049	0.0745049	0
rs12482511	21	35777533	247	247	0	331275	0.0745049	0.0745049	0
rs182775228	21	35787115	247	247	0	331275	0.0745049	0.0745049	0
rs73205278	21	35795163	247	247	0	331275	0.0745049	0.0745049	0
rs73357581	21	35795232	247	247	0	331275	0.0745049	0.0745049	0
rs2834481	21	35795370	247	247	0	331275	0.0745049	0.0745049	0
rs116987255	21	35799743	247	247	0	331275	0.0745049	0.0745049	0
rs16991683	21	35800134	247	247	0	331275	0.0745049	0.0745049	0
rs75769753	21	35804496	247	247	0	331275	0.0745049	0.0745049	0
rs62211509	21	35805126	247	247	0	331275	0.0745049	0.0745049	0
rs12483462	21	35814242	246	246	0	331276	0.0742032	0.0742032	0
rs2834484	21	35816941	246	246	0	331276	0.0742032	0.0742032	0
rs73363349	21	35818958	246	246	0	331276	0.0742032	0.0742032	0
rs41312993	21	35819445	246	246	0	331276	0.0742032	0.0742032	0
rs11909074	21	35820324	246	246	0	331276	0.0742032	0.0742032	0
Affx-89013672	21	35821554	245	245	0	331277	0.0739016	0.0739016	0
rs142511345	21	35821559	245	245	0	331277	0.0739016	0.0739016	0
Affx-89017415	21	35821674	245	245	0	331277	0.0739016	0.0739016	0
rs1805128	21	35821680	245	245	0	331277	0.0739016	0.0739016	0
Affx-89019197	21	35821686	245	245	0	331277	0.0739016	0.0739016	0
rs74315445	21	35821707	245	245	0	331277	0.0739016	0.0739016	0
rs74315446	21	35821712	245	245	0	331277	0.0739016	0.0739016	0
Affx-89017084	21	35821724	245	245	0	331277	0.0739016	0.0739016	0
rs79654911	21	35821733	245	245	0	331277	0.0739016	0.0739016	0
Affx-89008576	21	35821734	245	245	0	331277	0.0739016	0.0739016	0
Affx-89015082	21	35821754	245	245	0	331277	0.0739016	0.0739016	0
rs147187721	21	35821761	245	245	0	331277	0.0739016	0.0739016	0
Affx-80264519	21	35821770	245	245	0	331277	0.0739016	0.0739016	0
Affx-89022009	21	35821775	245	245	0	331277	0.0739016	0.0739016	0
Affx-89005876	21	35821794	245	245	0	331277	0.0739016	0.0739016	0
rs1805127	21	35821821	245	245	0	331277	0.0739016	0.0739016	0
rs17173510	21	35821849	245	245	0	331277	0.0739016	0.0739016	0
Affx-80264520	21	35821850	245	245	0	331277	0.0739016	0.0739016	0
Affx-89016183	21	35821859	245	245	0	331277	0.0739016	0.0739016	0
Affx-89011300	21	35821874	245	245	0	331277	0.0739016	0.0739016	0
Affx-89019856	21	35821883	245	245	0	331277	0.0739016	0.0739016	0
rs144917638	21	35821904	245	245	0	331277	0.0739016	0.0739016	0
Affx-80264522	21	35821910	245	245	0	331277	0.0739016	0.0739016	0
rs55857049	21	35822368	213	213	0	331309	0.0642491	0.0642491	0
rs79687087	21	35822517	210	210	0	331312	0.0633442	0.0633442	0
rs1547356	21	35822572	208	208	0	331314	0.0627409	0.0627409	0
rs1547357	21	35822758	207	207	0	331315	0.0624393	0.0624393	0
rs9976263	21	35824468	199	199	0	331323	0.0600262	0.0600262	0
rs7277999	21	35826953	199	199	0	331323	0.0600262	0.0600262	0
rs34282217	21	35836508	191	191	0	331331	0.0576131	0.0576131	0
rs6517230	21	35837925	191	191	0	331331	0.0576131	0.0576131	0
rs12053737	21	35838802	191	191	0	331331	0.0576131	0.0576131	0
rs57158552	21	35839201	191	191	0	331331	0.0576131	0.0576131	0
rs2834493	21	35855745	147	147	0	331375	0.0443409	0.0443409	0
rs117692374	21	35862302	136	136	0	331386	0.0410229	0.0410229	0
rs12626780	21	35864825	135	135	0	331387	0.0407213	0.0407213	0
rs727957	21	35880072	127	127	0	331395	0.0383082	0.0383082	0
rs41313005	21	35887211	126	126	0	331396	0.0380065	0.0380065	0
Affx-17880133	21	35890409	120	120	0	331402	0.0361967	0.0361967	0
rs75323187	21	35891538	120	120	0	331402	0.0361967	0.0361967	0
rs75083220	21	35893131	116	116	0	331406	0.0349901	0.0349901	0
rs145120179	21	35893925	115	115	0	331407	0.0346885	0.0346885	0
rs6517237	21	35894128	115	115	0	331407	0.0346885	0.0346885	0
rs140515920	21	35895879	115	115	0	331407	0.0346885	0.0346885	0
rs6517239	21	35896032	115	115	0	331407	0.0346885	0.0346885	0
rs116993487	21	35896579	115	115	0	331407	0.0346885	0.0346885	0
rs118011038	21	35896684	115	115	0	331407	0.0346885	0.0346885	0
rs200235747	21	35899059	114	114	0	331408	0.0343869	0.0343869	0
rs73207089	21	35900542	107	107	0	331415	0.0322754	0.0322754	0
rs78279244	21	35904173	63	63	0	331459	0.0190033	0.0190033	0
rs73207097	21	35906351	44	44	0	331478	0.0132721	0.0132721	0
rs9977104	21	35907469	35	35	0	331487	0.0105574	0.0105574	0
rs56655934	21	35909208	35	35	0	331487	0.0105574	0.0105574	0
rs9636617	21	35917116	23	23	0	331499	0.0069377	0.0069377	0
rs2298347	21	35921326	12	12	0	331510	0.00361967	0.00361967	0
rs57941926	21	35937848	1	1	0	331521	0.000301639	0.000301639	0
rs8130115	21	35938325	1	1	0	331521	0.000301639	0.000301639	0
rs7278421	21	35941577	1	1	0	331521	0.000301639	0.000301639	0
rs78322961	21	35950146	1	1	0	331521	0.000301639	0.000301639	0
rs75131816	21	35952697	1	1	0	331521	0.000301639	0.000301639	0
rs117794534	21	35954380	1	1	0	331521	0.000301639	0.000301639	0
rs9305551	21	35965084	0	0	0	331552	0	0	0
rs2284605	21	35971293	0	0	0	331552	0	0	0
rs67060750	21	35972112	0	0	0	331552	0	0	0
rs79324631	21	35976097	0	0	0	331552	0	0	0
rs2284610	21	35977030	0	0	0	331552	0	0	0
rs9305553	21	35977931	0	0	0	331552	0	0	0
rs8134065	21	35978868	0	0	0	331552	0	0	0
rs2268274	21	35984463	0	0	0	331552	0	0	0
rs765610	21	35987882	0	0	0	331552	0	0	0
rs66632134	21	36000762	0	0	0	331552	0	0	0
rs73192837	21	36002470	0	0	0	331552	0	0	0
rs11700568	21	36002920	0	0	0	331552	0	0	0
rs73353738	21	36009451	0	0	0	331552	0	0	0
rs762242	21	36009773	0	0	0	331552	0	0	0
rs59971892	21	36012561	0	0	0	331552	0	0	0
rs61419297	21	36012664	0	0	0	331552	0	0	0
rs2834551	21	36013684	0	0	0	331552	0	0	0
rs118031339	21	36016292	0	0	0	331552	0	0	0
rs2027597	21	36021898	0	0	0	331552	0	0	0
rs117208087	21	36023146	0	0	0	331552	0	0	0
rs1571695	21	36023355	0	0	0	331552	0	0	0
rs111923368	21	36030418	0	0	0	331552	0	0	0
rs200426571	21	36042189	0	0	0	331552	0	0	0
rs13049028	21	36042579	0	0	0	331552	0	0	0
rs61753641	21	36042808	0	0	0	331552	0	0	0
rs187670208	21	36043001	0	0	0	331552	0	0	0
rs2834576	21	36057162	0	0	0	331552	0	0	0
rs118087975	21	36062068	0	0	0	331552	0	0	0
rs1557271	21	36067775	0	0	0	331552	0	0	0
rs73196814	21	36069408	0	0	0	331552	0	0	0
rs74499848	21	36069541	0	0	0	331552	0	0	0
rs35169899	21	36074650	0	0	0	331552	0	0	0
rs6517253	21	36080204	0	0	0	331552	0	0	0
rs139243173	21	36080276	0	0	0	331552	0	0	0
rs2070368	21	36080398	0	0	0	331552	0	0	0
rs143782194	21	36081024	0	0	0	331552	0	0	0
rs143913704	21	36088664	0	0	0	331552	0	0	0
rs2834603	21	36092923	0	0	0	331552	0	0	0
rs12481764	21	36097880	0	0	0	331552	0	0	0
rs79415523	21	36103063	0	0	0	331552	0	0	0
rs2834612	21	36106885	0	0	0	331552	0	0	0
rs80205163	21	36107466	0	0	0	331552	0	0	0
rs113236176	21	36112215	0	0	0	331552	0	0	0
rs2834616	21	36115440	0	0	0	331552	0	0	0
rs79062227	21	36120052	0	0	0	331552	0	0	0
rs57818853	21	36120774	0	0	0	331552	0	0	0
rs2834625	21	36121347	0	0	0	331552	0	0	0
rs1981391	21	36125530	0	0	0	331552	0	0	0
rs7282726	21	36127330	0	0	0	331552	0	0	0
rs1892702	21	36127741	0	0	0	331552	0	0	0
rs1892703	21	36127776	0	0	0	331552	0	0	0
rs2051393	21	36130940	0	0	0	331552	0	0	0
rs116858450	21	36134207	0	0	0	331552	0	0	0
rs8127331	21	36136595	0	0	0	331552	0	0	0
rs11701849	21	36150803	0	0	0	331552	0	0	0
rs117605335	21	36153168	0	0	0	331552	0	0	0
rs73201036	21	36156067	0	0	0	331552	0	0	0
rs117462132	21	36167781	0	0	0	331552	0	0	0
rs117408860	21	36172645	0	0	0	331552	0	0	0
rs2249884	21	36182159	0	0	0	331552	0	0	0
rs2268278	21	36184939	0	0	0	331552	0	0	0
rs17762900	21	36187302	0	0	0	331552	0	0	0
rs2253313	21	36187900	0	0	0	331552	0	0	0
rs7280608	21	36188488	0	0	0	331552	0	0	0
rs79852897	21	36190160	0	0	0	331552	0	0	0
rs915572	21	36190600	0	0	0	331552	0	0	0
rs2834648	21	36191365	0	0	0	331552	0	0	0
rs2243988	21	36202440	0	0	0	331552	0	0	0
rs78738280	21	36204838	0	0	0	331552	0	0	0
rs9976946	21	36208062	0	0	0	331552	0	0	0
rs68088846	21	36208167	0	0	0	331552	0	0	0
rs2834650	21	36210100	0	0	0	331552	0	0	0
rs9305557	21	36212037	0	0	0	331552	0	0	0
rs79650114	21	36212051	0	0	0	331552	0	0	0
rs2268281	21	36216281	0	0	0	331552	0	0	0
rs2268287	21	36221072	0	0	0	331552	0	0	0
rs111289631	21	36222271	0	0	0	331552	0	0	0
rs2409537	21	36222741	0	0	0	331552	0	0	0
rs2834651	21	36228360	0	0	0	331552	0	0	0
rs2834652	21	36229637	0	0	0	331552	0	0	0
rs56365393	21	36231365	0	0	0	331552	0	0	0
rs55961764	21	36232072	0	0	0	331552	0	0	0
rs2248720	21	36232156	0	0	0	331552	0	0	0
rs4817696	21	36233176	0	0	0	331552	0	0	0
rs74493943	21	36234697	0	0	0	331552	0	0	0
rs2268290	21	36236516	0	0	0	331552	0	0	0
rs2268291	21	36236819	0	0	0	331552	0	0	0
rs11088296	21	36237546	0	0	0	331552	0	0	0
rs2252175	21	36238199	0	0	0	331552	0	0	0
rs73201071	21	36238327	0	0	0	331552	0	0	0
rs2834655	21	36238507	0	0	0	331552	0	0	0
rs4366984	21	36244465	0	0	0	331552	0	0	0
rs73201074	21	36244598	0	0	0	331552	0	0	0
rs2300395	21	36245198	0	0	0	331552	0	0	0
rs61658023	21	36247231	0	0	0	331552	0	0	0
rs2834658	21	36248926	0	0	0	331552	0	0	0
rs78134145	21	36249891	0	0	0	331552	0	0	0
rs2298352	21	36252622	0	0	0	331552	0	0	0
Affx-80264527	21	36252995	0	0	0	331552	0	0	0
rs13053063	21	36255821	0	0	0	331552	0	0	0
rs2734472	21	36258223	0	0	0	331552	0	0	0
rs111527738	21	36259324	0	0	0	331552	0	0	0
rs117466736	21	36267601	0	0	0	331552	0	0	0
rs76621869	21	36272365	0	0	0	331552	0	0	0
rs2186347	21	36273108	0	0	0	331552	0	0	0
rs73201081	21	36273896	0	0	0	331552	0	0	0
rs117409161	21	36274508	0	0	0	331552	0	0	0
rs8134608	21	36274841	0	0	0	331552	0	0	0
rs11701792	21	36275753	0	0	0	331552	0	0	0
rs1475840	21	36278942	0	0	0	331552	0	0	0
rs8134179	21	36279713	0	0	0	331552	0	0	0
rs79087516	21	36279730	0	0	0	331552	0	0	0
rs2834669	21	36280043	0	0	0	331552	0	0	0
rs73900579	21	36280897	0	0	0	331552	0	0	0
rs116876623	21	36283521	0	0	0	331552	0	0	0
rs9984470	21	36285911	0	0	0	331552	0	0	0
rs118115393	21	36285987	0	0	0	331552	0	0	0
rs28370556	21	36289927	0	0	0	331552	0	0	0
rs10460712	21	36292228	0	0	0	331552	0	0	0
rs79727805	21	36292824	0	0	0	331552	0	0	0
rs2834676	21	36294342	0	0	0	331552	0	0	0
rs2051392	21	36298914	0	0	0	331552	0	0	0
rs55677152	21	36299762	0	0	0	331552	0	0	0
rs78824321	21	36299959	0	0	0	331552	0	0	0
rs2248313	21	36301438	0	0	0	331552	0	0	0
rs62216438	21	36307461	0	0	0	331552	0	0	0
rs2834680	21	36309463	0	0	0	331552	0	0	0
rs138010319	21	36311469	0	0	0	331552	0	0	0
rs76455816	21	36312155	0	0	0	331552	0	0	0
rs73201092	21	36314277	0	0	0	331552	0	0	0
rs2834689	21	36320040	0	0	0	331552	0	0	0
rs78577822	21	36322458	0	0	0	331552	0	0	0
rs11701688	21	36326767	0	0	0	331552	0	0	0
rs762247	21	36327496	0	0	0	331552	0	0	0
rs12481953	21	36328962	0	0	0	331552	0	0	0
rs117029697	21	36333329	0	0	0	331552	0	0	0
rs2834697	21	36336874	0	0	0	331552	0	0	0
rs11088300	21	36338848	0	0	0	331552	0	0	0
rs76927334	21	36343247	0	0	0	331552	0	0	0
rs2834708	21	36344353	0	0	0	331552	0	0	0
rs117944178	21	36350628	0	0	0	331552	0	0	0
rs17227161	21	36350947	0	0	0	331552	0	0	0
rs1981392	21	36353660	0	0	0	331552	0	0	0
rs990115	21	36357463	0	0	0	331552	0	0	0
rs2014300	21	36357861	0	0	0	331552	0	0	0
rs2242878	21	36362579	0	0	0	331552	0	0	0
rs76596580	21	36362909	0	0	0	331552	0	0	0
rs77619227	21	36364903	0	0	0	331552	0	0	0
rs58709766	21	36367080	0	0	0	331552	0	0	0
rs34159724	21	36368416	0	0	0	331552	0	0	0
rs58556485	21	36368565	0	0	0	331552	0	0	0
rs11702779	21	36368659	0	0	0	331552	0	0	0
rs11701969	21	36372962	0	0	0	331552	0	0	0
rs62218488	21	36377020	0	0	0	331552	0	0	0
rs78097430	21	36385772	1	1	0	331521	0.000301639	0.000301639	0
rs76582412	21	36387233	1	1	0	331521	0.000301639	0.000301639	0
rs881386	21	36387531	1	1	0	331521	0.000301639	0.000301639	0
rs2242886	21	36387806	1	1	0	331521	0.000301639	0.000301639	0
rs71329093	21	36392564	1	1	0	331521	0.000301639	0.000301639	0
rs2242890	21	36394632	1	1	0	331521	0.000301639	0.000301639	0
rs2834738	21	36399762	2	2	0	331520	0.000603278	0.000603278	0
rs75407474	21	36401767	2	2	0	331520	0.000603278	0.000603278	0
rs2294163	21	36407390	2	2	0	331520	0.000603278	0.000603278	0
rs57214149	21	36411292	2	2	0	331520	0.000603278	0.000603278	0
rs1124326	21	36414812	2	2	0	331520	0.000603278	0.000603278	0
rs117495030	21	36415094	2	2	0	331520	0.000603278	0.000603278	0
rs17227203	21	36415707	2	2	0	331520	0.000603278	0.000603278	0
rs9983044	21	36416332	2	2	0	331520	0.000603278	0.000603278	0
rs7280028	21	36416840	2	2	0	331520	0.000603278	0.000603278	0
rs9978265	21	36418403	2	2	0	331520	0.000603278	0.000603278	0
rs55800826	21	36420012	2	2	0	331520	0.000603278	0.000603278	0
rs77398576	21	36420200	2	2	0	331520	0.000603278	0.000603278	0
rs112112529	21	36420244	2	2	0	331520	0.000603278	0.000603278	0
rs192963187	21	36421256	2	2	0	331520	0.000603278	0.000603278	0
rs2071029	21	36422478	2	2	0	331520	0.000603278	0.000603278	0
rs71329094	21	36422797	2	2	0	331520	0.000603278	0.000603278	0
rs11088305	21	36428432	2	2	0	331520	0.000603278	0.000603278	0
rs928282	21	36433963	2	2	0	331520	0.000603278	0.000603278	0
rs2834744	21	36436615	2	2	0	331520	0.000603278	0.000603278	0
rs117531307	21	36439080	2	2	0	331520	0.000603278	0.000603278	0
rs75189446	21	36441874	2	2	0	331520	0.000603278	0.000603278	0
rs6517273	21	36445050	2	2	0	331520	0.000603278	0.000603278	0
rs2242900	21	36453837	2	2	0	331520	0.000603278	0.000603278	0
rs8132839	21	36463296	2	2	0	331520	0.000603278	0.000603278	0
rs117917318	21	36463342	2	2	0	331520	0.000603278	0.000603278	0
rs984657	21	36469037	2	2	0	331520	0.000603278	0.000603278	0
rs11702423	21	36474104	2	2	0	331520	0.000603278	0.000603278	0
rs1883063	21	36480002	2	2	0	331520	0.000603278	0.000603278	0
rs61038914	21	36482178	2	2	0	331520	0.000603278	0.000603278	0
rs73205322	21	36482885	2	2	0	331520	0.000603278	0.000603278	0
rs2834773	21	36486190	2	2	0	331520	0.000603278	0.000603278	0
rs117198553	21	36488024	2	2	0	331520	0.000603278	0.000603278	0
rs117015943	21	36490592	2	2	0	331520	0.000603278	0.000603278	0
rs4817701	21	36499004	2	2	0	331520	0.000603278	0.000603278	0
rs2210259	21	36499415	2	2	0	331520	0.000603278	0.000603278	0
rs74709884	21	36507872	2	2	0	331520	0.000603278	0.000603278	0
rs73207404	21	36510733	2	2	0	331520	0.000603278	0.000603278	0
rs2834799	21	36514680	2	2	0	331520	0.000603278	0.000603278	0
rs55832512	21	36515512	2	2	0	331520	0.000603278	0.000603278	0
rs2834802	21	36517365	2	2	0	331520	0.000603278	0.000603278	0
rs73207421	21	36517443	2	2	0	331520	0.000603278	0.000603278	0
rs79412972	21	36519342	2	2	0	331520	0.000603278	0.000603278	0
rs1977527	21	36520716	2	2	0	331520	0.000603278	0.000603278	0
rs79134632	21	36525063	2	2	0	331520	0.000603278	0.000603278	0
rs62216988	21	36525900	2	2	0	331520	0.000603278	0.000603278	0
rs2017243	21	36526390	2	2	0	331520	0.000603278	0.000603278	0
Affx-17895734	21	36527166	2	2	0	331520	0.000603278	0.000603278	0
rs9984109	21	36530745	2	2	0	331520	0.000603278	0.000603278	0
rs9305563	21	36534566	2	2	0	331520	0.000603278	0.000603278	0
rs118124956	21	36536227	2	2	0	331520	0.000603278	0.000603278	0
rs2225422	21	36536455	2	2	0	331520	0.000603278	0.000603278	0
rs9984209	21	36540870	2	2	0	331520	0.000603278	0.000603278	0
rs2834817	21	36542417	2	2	0	331520	0.000603278	0.000603278	0
rs57180091	21	36549744	2	2	0	331520	0.000603278	0.000603278	0
rs9977362	21	36551561	2	2	0	331520	0.000603278	0.000603278	0
rs10432860	21	36552576	2	2	0	331520	0.000603278	0.000603278	0
rs76960862	21	36553389	2	2	0	331520	0.000603278	0.000603278	0
rs80172635	21	36554527	2	2	0	331520	0.000603278	0.000603278	0
rs7277219	21	36558743	2	2	0	331520	0.000603278	0.000603278	0
rs2834823	21	36560667	2	2	0	331520	0.000603278	0.000603278	0
rs55955718	21	36561501	2	2	0	331520	0.000603278	0.000603278	0
rs12483023	21	36561598	2	2	0	331520	0.000603278	0.000603278	0
rs189789980	21	36562426	2	2	0	331520	0.000603278	0.000603278	0
rs117021981	21	36568690	2	2	0	331520	0.000603278	0.000603278	0
rs17264170	21	36568847	2	2	0	331520	0.000603278	0.000603278	0
rs62216996	21	36570150	2	2	0	331520	0.000603278	0.000603278	0
rs2834830	21	36570235	2	2	0	331520	0.000603278	0.000603278	0
rs62216998	21	36572641	2	2	0	331520	0.000603278	0.000603278	0
rs56948507	21	36577829	2	2	0	331520	0.000603278	0.000603278	0
rs112629560	21	36581364	2	2	0	331520	0.000603278	0.000603278	0
rs116921544	21	36589219	2	2	0	331520	0.000603278	0.000603278	0
rs73365403	21	36593296	2	2	0	331520	0.000603278	0.000603278	0
rs57362853	21	36596595	2	2	0	331520	0.000603278	0.000603278	0
rs78464335	21	36597454	2	2	0	331520	0.000603278	0.000603278	0
rs2834853	21	36597915	2	2	0	331520	0.000603278	0.000603278	0
rs6517286	21	36601960	2	2	0	331520	0.000603278	0.000603278	0
rs79540713	21	36602088	2	2	0	331520	0.000603278	0.000603278	0
rs74887987	21	36603529	2	2	0	331520	0.000603278	0.000603278	0
rs8128965	21	36603588	2	2	0	331520	0.000603278	0.000603278	0
rs35563741	21	36607151	2	2	0	331520	0.000603278	0.000603278	0
rs2834859	21	36612027	2	2	0	331520	0.000603278	0.000603278	0
rs76608041	21	36615789	2	2	0	331520	0.000603278	0.000603278	0
rs2834864	21	36625028	2	2	0	331520	0.000603278	0.000603278	0
rs55685010	21	36630665	2	2	0	331520	0.000603278	0.000603278	0
rs2242705	21	36631831	2	2	0	331520	0.000603278	0.000603278	0
rs62217049	21	36633157	2	2	0	331520	0.000603278	0.000603278	0
rs2834874	21	36641271	2	2	0	331520	0.000603278	0.000603278	0
rs115524489	21	36648274	2	2	0	331520	0.000603278	0.000603278	0
rs28836191	21	36660634	2	2	0	331520	0.000603278	0.000603278	0
rs7284012	21	36664377	2	2	0	331520	0.000603278	0.000603278	0
rs17813019	21	36665649	2	2	0	331520	0.000603278	0.000603278	0
rs2834881	21	36666163	2	2	0	331520	0.000603278	0.000603278	0
rs7282282	21	36667496	2	2	0	331520	0.000603278	0.000603278	0
rs77468602	21	36678254	2	2	0	331520	0.000603278	0.000603278	0
rs75531812	21	36679979	2	2	0	331520	0.000603278	0.000603278	0
rs28436268	21	36681625	2	2	0	331520	0.000603278	0.000603278	0
rs34200151	21	36683907	2	2	0	331520	0.000603278	0.000603278	0
rs76023337	21	36685022	2	2	0	331520	0.000603278	0.000603278	0
rs75197525	21	36685398	2	2	0	331520	0.000603278	0.000603278	0
rs35234049	21	36686585	2	2	0	331520	0.000603278	0.000603278	0
rs2834902	21	36688528	2	2	0	331520	0.000603278	0.000603278	0
rs2242715	21	36688993	2	2	0	331520	0.000603278	0.000603278	0
rs78389540	21	36689751	2	2	0	331520	0.000603278	0.000603278	0
rs77427030	21	36689908	2	2	0	331520	0.000603278	0.000603278	0
rs117661147	21	36690116	2	2	0	331520	0.000603278	0.000603278	0
rs62218279	21	36690797	2	2	0	331520	0.000603278	0.000603278	0
rs76903562	21	36690930	2	2	0	331520	0.000603278	0.000603278	0
rs35640344	21	36692193	2	2	0	331520	0.000603278	0.000603278	0
rs116305829	21	36695483	2	2	0	331520	0.000603278	0.000603278	0
rs79893007	21	36696873	2	2	0	331520	0.000603278	0.000603278	0
rs117215309	21	36698031	2	2	0	331520	0.000603278	0.000603278	0
rs2205047	21	36698252	2	2	0	331520	0.000603278	0.000603278	0
rs74581128	21	36703605	2	2	0	331520	0.000603278	0.000603278	0
rs75632706	21	36707735	2	2	0	331520	0.000603278	0.000603278	0
rs113964512	21	36710171	2	2	0	331520	0.000603278	0.000603278	0
rs143890637	21	36711481	2	2	0	331520	0.000603278	0.000603278	0
rs2834914	21	36714721	2	2	0	331520	0.000603278	0.000603278	0
rs2834915	21	36715134	2	2	0	331520	0.000603278	0.000603278	0
rs78365474	21	36721563	2	2	0	331520	0.000603278	0.000603278	0
rs117931830	21	36725729	2	2	0	331520	0.000603278	0.000603278	0
rs975298	21	36726185	2	2	0	331520	0.000603278	0.000603278	0
rs8129353	21	36730471	2	2	0	331520	0.000603278	0.000603278	0
rs117903855	21	36735235	2	2	0	331520	0.000603278	0.000603278	0
rs117362816	21	36736218	2	2	0	331520	0.000603278	0.000603278	0
rs9978654	21	36736785	2	2	0	331520	0.000603278	0.000603278	0
rs73371497	21	36741549	2	2	0	331520	0.000603278	0.000603278	0
rs2242724	21	36741936	2	2	0	331520	0.000603278	0.000603278	0
rs8129061	21	36742202	2	2	0	331520	0.000603278	0.000603278	0
rs116984854	21	36743035	2	2	0	331520	0.000603278	0.000603278	0
rs8133935	21	36750409	2	2	0	331520	0.000603278	0.000603278	0
rs2742146	21	36753728	2	2	0	331520	0.000603278	0.000603278	0
rs2243335	21	36769272	2	2	0	331520	0.000603278	0.000603278	0
rs8132760	21	36771337	2	2	0	331520	0.000603278	0.000603278	0
rs7278477	21	36773939	2	2	0	331520	0.000603278	0.000603278	0
rs79224381	21	36773981	2	2	0	331520	0.000603278	0.000603278	0
rs78897059	21	36778935	2	2	0	331520	0.000603278	0.000603278	0
rs76242226	21	36786592	1	1	0	331521	0.000301639	0.000301639	0
rs16993184	21	36793296	1	1	0	331521	0.000301639	0.000301639	0
rs73197368	21	36798362	1	1	0	331521	0.000301639	0.000301639	0
rs55944530	21	36803613	1	1	0	331521	0.000301639	0.000301639	0
rs34549661	21	36805984	1	1	0	331521	0.000301639	0.000301639	0
rs2049811	21	36808260	1	1	0	331521	0.000301639	0.000301639	0
rs2242739	21	36810744	1	1	0	331521	0.000301639	0.000301639	0
rs7275858	21	36814110	1	1	0	331521	0.000301639	0.000301639	0
rs76384559	21	36817202	1	1	0	331521	0.000301639	0.000301639	0
rs79127232	21	36827432	0	0	0	331552	0	0	0
rs2242743	21	36828607	0	0	0	331552	0	0	0
rs2834939	21	36832908	0	0	0	331552	0	0	0
rs1474489	21	36834089	0	0	0	331552	0	0	0
rs2834940	21	36836921	0	0	0	331552	0	0	0
rs116913965	21	36839526	0	0	0	331552	0	0	0
rs2834942	21	36845492	0	0	0	331552	0	0	0
rs880012	21	36848472	0	0	0	331552	0	0	0
rs16993221	21	36849419	0	0	0	331552	0	0	0
rs2834945	21	36854998	0	0	0	331552	0	0	0
rs11701214	21	36856086	0	0	0	331552	0	0	0
rs926073	21	36856927	0	0	0	331552	0	0	0
rs28370333	21	36858712	0	0	0	331552	0	0	0
rs62217087	21	36859882	0	0	0	331552	0	0	0
rs79600359	21	36863662	0	0	0	331552	0	0	0
rs73197390	21	36864988	0	0	0	331552	0	0	0
rs7277882	21	36874438	0	0	0	331552	0	0	0
rs2834952	21	36882224	0	0	0	331552	0	0	0
rs150858144	21	36882264	0	0	0	331552	0	0	0
rs1003262	21	36883135	0	0	0	331552	0	0	0
rs2251736	21	36884993	0	0	0	331552	0	0	0
rs74939595	21	36886625	0	0	0	331552	0	0	0
rs73201472	21	36887862	0	0	0	331552	0	0	0
rs1627997	21	36892781	0	0	0	331552	0	0	0
rs435063	21	36894536	0	0	0	331552	0	0	0
rs113438419	21	36898231	2	0	2	331520	0.000603278	0	0.000603278
rs117378091	21	36898602	2	0	2	331520	0.000603278	0	0.000603278
rs78159534	21	36904158	5	0	5	331517	0.0015082	0	0.0015082
rs990074	21	36911152	5	0	5	331517	0.0015082	0	0.0015082
rs116845174	21	36914420	5	0	5	331517	0.0015082	0	0.0015082
rs34777084	21	36915638	5	0	5	331517	0.0015082	0	0.0015082
rs73201493	21	36917752	5	0	5	331517	0.0015082	0	0.0015082
rs75679505	21	36920215	5	0	5	331517	0.0015082	0	0.0015082
rs62218712	21	36933897	7	2	5	331515	0.00211147	0.000603278	0.0015082
rs73201499	21	36937888	7	2	5	331515	0.00211147	0.000603278	0.0015082
rs79171501	21	36937955	7	2	5	331515	0.00211147	0.000603278	0.0015082
rs78738611	21	36939658	7	2	5	331515	0.00211147	0.000603278	0.0015082
rs1883060	21	36943425	7	2	5	331515	0.00211147	0.000603278	0.0015082
rs2835014	21	36947659	7	2	5	331515	0.00211147	0.000603278	0.0015082
rs77359844	21	36953622	7	2	5	331515	0.00211147	0.000603278	0.0015082
rs9978877	21	36968960	8	3	5	331514	0.00241311	0.000904917	0.0015082
rs56067353	21	36971376	8	3	5	331514	0.00241311	0.000904917	0.0015082
rs111879262	21	36971469	8	3	5	331514	0.00241311	0.000904917	0.0015082
rs117549856	21	36971648	8	3	5	331514	0.00241311	0.000904917	0.0015082
rs117636395	21	36977084	8	3	5	331514	0.00241311	0.000904917	0.0015082
rs2242752	21	36982752	8	3	5	331514	0.00241311	0.000904917	0.0015082
rs117334794	21	36988765	8	3	5	331514	0.00241311	0.000904917	0.0015082
rs1023148	21	37002204	8	3	5	331514	0.00241311	0.000904917	0.0015082
rs2835059	21	37007012	8	3	5	331514	0.00241311	0.000904917	0.0015082
rs55633467	21	37007355	8	3	5	331514	0.00241311	0.000904917	0.0015082
rs2835063	21	37013060	8	3	5	331514	0.00241311	0.000904917	0.0015082
rs62217435	21	37014282	8	3	5	331514	0.00241311	0.000904917	0.0015082
rs1734522	21	37018278	8	3	5	331514	0.00241311	0.000904917	0.0015082
rs1734538	21	37020633	8	3	5	331514	0.00241311	0.000904917	0.0015082
rs62219060	21	37029265	8	3	5	331514	0.00241311	0.000904917	0.0015082
rs1734505	21	37029309	8	3	5	331514	0.00241311	0.000904917	0.0015082
rs13052754	21	37036302	8	3	5	331514	0.00241311	0.000904917	0.0015082
rs75296604	21	37037993	8	3	5	331514	0.00241311	0.000904917	0.0015082
rs75883236	21	37049939	8	3	5	331514	0.00241311	0.000904917	0.0015082
rs73205180	21	37057963	8	3	5	331514	0.00241311	0.000904917	0.0015082
rs9983349	21	37059706	8	3	5	331514	0.00241311	0.000904917	0.0015082
rs58716870	21	37062330	8	3	5	331514	0.00241311	0.000904917	0.0015082
rs2835090	21	37066058	8	3	5	331514	0.00241311	0.000904917	0.0015082
rs909441	21	37069610	8	3	5	331514	0.00241311	0.000904917	0.0015082
rs80068181	21	37082657	8	3	5	331514	0.00241311	0.000904917	0.0015082
rs1014803	21	37094040	8	3	5	331514	0.00241311	0.000904917	0.0015082
rs73195079	21	37095203	8	3	5	331514	0.00241311	0.000904917	0.0015082
rs117445950	21	37096399	8	3	5	331514	0.00241311	0.000904917	0.0015082
rs191909984	21	37107563	8	3	5	331514	0.00241311	0.000904917	0.0015082
rs12627212	21	37117698	8	3	5	331514	0.00241311	0.000904917	0.0015082
rs116870012	21	37120987	8	3	5	331514	0.00241311	0.000904917	0.0015082
rs2835125	21	37121241	8	3	5	331514	0.00241311	0.000904917	0.0015082
rs9647167	21	37121976	8	3	5	331514	0.00241311	0.000904917	0.0015082
rs117205639	21	37127707	8	3	5	331514	0.00241311	0.000904917	0.0015082
rs75115173	21	37128355	8	3	5	331514	0.00241311	0.000904917	0.0015082
rs73196905	21	37131373	8	3	5	331514	0.00241311	0.000904917	0.0015082
rs16993612	21	37135466	8	3	5	331514	0.00241311	0.000904917	0.0015082
rs76656556	21	37144966	8	3	5	331514	0.00241311	0.000904917	0.0015082
rs2835139	21	37146205	8	3	5	331514	0.00241311	0.000904917	0.0015082
rs118027467	21	37163420	8	3	5	331514	0.00241311	0.000904917	0.0015082
rs79838028	21	37165262	8	3	5	331514	0.00241311	0.000904917	0.0015082
rs55922017	21	37169177	8	3	5	331514	0.00241311	0.000904917	0.0015082
rs9974198	21	37189595	9	3	6	331513	0.00271475	0.000904917	0.00180983
rs2835141	21	37190310	10	4	6	331512	0.00301639	0.00120656	0.00180983
rs76561211	21	37196177	10	4	6	331512	0.00301639	0.00120656	0.00180983
rs2835145	21	37201149	9	4	5	331513	0.00271475	0.00120656	0.0015082
rs76537913	21	37201969	8	4	4	331514	0.00241311	0.00120656	0.00120656
rs9981950	21	37205613	6	4	2	331516	0.00180983	0.00120656	0.000603278
rs2835150	21	37225593	7	6	1	331515	0.00211147	0.00180983	0.000301639
rs7278836	21	37228399	7	6	1	331515	0.00211147	0.00180983	0.000301639
rs76103165	21	37242601	7	6	1	331515	0.00211147	0.00180983	0.000301639
rs62229113	21	37243344	7	6	1	331515	0.00211147	0.00180983	0.000301639
rs117911637	21	37250863	7	6	1	331515	0.00211147	0.00180983	0.000301639
rs73196939	21	37254649	7	6	1	331515	0.00211147	0.00180983	0.000301639
rs1734613	21	37258375	7	6	1	331515	0.00211147	0.00180983	0.000301639
rs73196942	21	37263524	7	6	1	331515	0.00211147	0.00180983	0.000301639
rs6517312	21	37277069	7	6	1	331515	0.00211147	0.00180983	0.000301639
rs117696200	21	37284291	7	6	1	331515	0.00211147	0.00180983	0.000301639
rs16993684	21	37285908	7	6	1	331515	0.00211147	0.00180983	0.000301639
rs112461706	21	37291431	7	6	1	331515	0.00211147	0.00180983	0.000301639
rs17228266	21	37293867	7	6	1	331515	0.00211147	0.00180983	0.000301639
rs8134868	21	37296340	7	6	1	331515	0.00211147	0.00180983	0.000301639
rs77725141	21	37298744	7	6	1	331515	0.00211147	0.00180983	0.000301639
rs62230760	21	37300517	7	6	1	331515	0.00211147	0.00180983	0.000301639
rs2835162	21	37301530	7	6	1	331515	0.00211147	0.00180983	0.000301639
rs117148388	21	37302870	7	6	1	331515	0.00211147	0.00180983	0.000301639
rs2250427	21	37307002	7	6	1	331515	0.00211147	0.00180983	0.000301639
rs2250527	21	37307358	7	6	1	331515	0.00211147	0.00180983	0.000301639
rs1573303	21	37312170	7	6	1	331515	0.00211147	0.00180983	0.000301639
rs2835170	21	37313971	7	6	1	331515	0.00211147	0.00180983	0.000301639
rs117142771	21	37316224	7	6	1	331515	0.00211147	0.00180983	0.000301639
rs2835175	21	37317928	7	6	1	331515	0.00211147	0.00180983	0.000301639
rs1077857	21	37331590	7	6	1	331515	0.00211147	0.00180983	0.000301639
rs2850056	21	37332320	7	6	1	331515	0.00211147	0.00180983	0.000301639
rs78546352	21	37332336	7	6	1	331515	0.00211147	0.00180983	0.000301639
rs67801135	21	37333363	7	6	1	331515	0.00211147	0.00180983	0.000301639
rs2212912	21	37338398	7	6	1	331515	0.00211147	0.00180983	0.000301639
rs2835203	21	37351180	7	6	1	331515	0.00211147	0.00180983	0.000301639
rs2212913	21	37352014	7	6	1	331515	0.00211147	0.00180983	0.000301639
rs867224	21	37354363	7	6	1	331515	0.00211147	0.00180983	0.000301639
rs76064275	21	37356951	7	6	1	331515	0.00211147	0.00180983	0.000301639
rs28665789	21	37357051	7	6	1	331515	0.00211147	0.00180983	0.000301639
rs36028697	21	37361832	7	6	1	331515	0.00211147	0.00180983	0.000301639
rs2835220	21	37367098	7	6	1	331515	0.00211147	0.00180983	0.000301639
rs35177343	21	37367767	7	6	1	331515	0.00211147	0.00180983	0.000301639
rs73198876	21	37370006	7	6	1	331515	0.00211147	0.00180983	0.000301639
rs74759823	21	37370062	7	6	1	331515	0.00211147	0.00180983	0.000301639
rs2835226	21	37372684	7	6	1	331515	0.00211147	0.00180983	0.000301639
rs2254446	21	37378153	7	6	1	331515	0.00211147	0.00180983	0.000301639
rs80302755	21	37379057	7	6	1	331515	0.00211147	0.00180983	0.000301639
rs73198898	21	37380964	7	6	1	331515	0.00211147	0.00180983	0.000301639
rs112681994	21	37387307	7	6	1	331515	0.00211147	0.00180983	0.000301639
rs743420	21	37387402	7	6	1	331515	0.00211147	0.00180983	0.000301639
rs762363	21	37395405	7	6	1	331515	0.00211147	0.00180983	0.000301639
rs4817761	21	37395556	7	6	1	331515	0.00211147	0.00180983	0.000301639
rs111592502	21	37395967	7	6	1	331515	0.00211147	0.00180983	0.000301639
rs762364	21	37406849	7	6	1	331515	0.00211147	0.00180983	0.000301639
rs76492178	21	37408491	7	6	1	331515	0.00211147	0.00180983	0.000301639
rs148061279	21	37408510	7	6	1	331515	0.00211147	0.00180983	0.000301639
rs2835239	21	37410477	7	6	1	331515	0.00211147	0.00180983	0.000301639
rs2835241	21	37411380	7	6	1	331515	0.00211147	0.00180983	0.000301639
Affx-80264531	21	37416079	7	6	1	331515	0.00211147	0.00180983	0.000301639
rs79501672	21	37417997	7	6	1	331515	0.00211147	0.00180983	0.000301639
rs146739910	21	37418004	7	6	1	331515	0.00211147	0.00180983	0.000301639
Affx-80300009	21	37418219	7	6	1	331515	0.00211147	0.00180983	0.000301639
rs138316773	21	37418301	7	6	1	331515	0.00211147	0.00180983	0.000301639
rs76411129	21	37434549	7	6	1	331515	0.00211147	0.00180983	0.000301639
rs4817766	21	37438367	7	6	1	331515	0.00211147	0.00180983	0.000301639
rs73370485	21	37438889	7	6	1	331515	0.00211147	0.00180983	0.000301639
rs41555214	21	37440765	7	6	1	331515	0.00211147	0.00180983	0.000301639
rs1143663	21	37442675	7	6	1	331515	0.00211147	0.00180983	0.000301639
rs41540212	21	37442727	7	6	1	331515	0.00211147	0.00180983	0.000301639
rs1005695	21	37443565	7	6	1	331515	0.00211147	0.00180983	0.000301639
rs3787728	21	37443893	7	6	1	331515	0.00211147	0.00180983	0.000301639
rs41547112	21	37444517	7	6	1	331515	0.00211147	0.00180983	0.000301639
rs2835265	21	37444696	7	6	1	331515	0.00211147	0.00180983	0.000301639
rs2835266	21	37444697	7	6	1	331515	0.00211147	0.00180983	0.000301639
rs146758729	21	37444929	7	6	1	331515	0.00211147	0.00180983	0.000301639
rs2230191	21	37444937	7	6	1	331515	0.00211147	0.00180983	0.000301639
rs20572	21	37444973	7	6	1	331515	0.00211147	0.00180983	0.000301639
rs9024	21	37445313	7	6	1	331515	0.00211147	0.00180983	0.000301639
rs998383	21	37445739	7	6	1	331515	0.00211147	0.00180983	0.000301639
rs41562512	21	37446078	6	5	1	331516	0.00180983	0.0015082	0.000301639
rs735142	21	37460164	6	5	1	331516	0.00180983	0.0015082	0.000301639
rs76298616	21	37468227	6	5	1	331516	0.00180983	0.0015082	0.000301639
rs79624889	21	37473313	6	5	1	331516	0.00180983	0.0015082	0.000301639
rs9636630	21	37474029	6	5	1	331516	0.00180983	0.0015082	0.000301639
rs76138070	21	37474318	6	5	1	331516	0.00180983	0.0015082	0.000301639
rs67422184	21	37477069	13	12	1	331509	0.00392131	0.00361967	0.000301639
rs77203130	21	37484722	20	19	1	331502	0.00603278	0.00573114	0.000301639
rs4817775	21	37485062	20	19	1	331502	0.00603278	0.00573114	0.000301639
rs117335661	21	37490676	19	18	1	331503	0.00573114	0.0054295	0.000301639
rs2212923	21	37498466	20	19	1	331502	0.00603278	0.00573114	0.000301639
rs13047406	21	37505138	20	19	1	331502	0.00603278	0.00573114	0.000301639
Affx-89021775	21	37507657	19	18	1	331503	0.00573114	0.0054295	0.000301639
rs9282628	21	37507740	19	18	1	331503	0.00573114	0.0054295	0.000301639
rs16993929	21	37510224	18	18	0	331504	0.0054295	0.0054295	0
rs1541320	21	37514317	18	18	0	331504	0.0054295	0.0054295	0
rs2835286	21	37518362	18	18	0	331504	0.0054295	0.0054295	0
Affx-80289486	21	37518508	18	18	0	331504	0.0054295	0.0054295	0
rs4987121	21	37518679	18	18	0	331504	0.0054295	0.0054295	0
rs1056892	21	37518706	18	18	0	331504	0.0054295	0.0054295	0
rs141918656	21	37518760	18	18	0	331504	0.0054295	0.0054295	0
rs2243343	21	37521686	18	18	0	331504	0.0054295	0.0054295	0
rs13046478	21	37526083	18	18	0	331504	0.0054295	0.0054295	0
rs117028525	21	37530075	18	18	0	331504	0.0054295	0.0054295	0
rs2242809	21	37530652	18	18	0	331504	0.0054295	0.0054295	0
rs117563838	21	37532127	18	18	0	331504	0.0054295	0.0054295	0
rs113596566	21	37546276	18	18	0	331504	0.0054295	0.0054295	0
rs2835297	21	37548937	18	18	0	331504	0.0054295	0.0054295	0
rs7283724	21	37553318	18	18	0	331504	0.0054295	0.0054295	0
rs80153025	21	37553544	18	18	0	331504	0.0054295	0.0054295	0
rs2242816	21	37554637	18	18	0	331504	0.0054295	0.0054295	0
rs2835308	21	37560715	18	18	0	331504	0.0054295	0.0054295	0
rs77015449	21	37565466	18	18	0	331504	0.0054295	0.0054295	0
rs2835314	21	37568703	18	18	0	331504	0.0054295	0.0054295	0
rs78683179	21	37577455	18	18	0	331504	0.0054295	0.0054295	0
rs77335750	21	37579120	18	18	0	331504	0.0054295	0.0054295	0
rs2268296	21	37579961	18	18	0	331504	0.0054295	0.0054295	0
Affx-52362911	21	37581243	18	18	0	331504	0.0054295	0.0054295	0
rs55984449	21	37582248	18	18	0	331504	0.0054295	0.0054295	0
rs34231483	21	37583487	18	18	0	331504	0.0054295	0.0054295	0
rs117697278	21	37583657	18	18	0	331504	0.0054295	0.0054295	0
rs76350093	21	37591282	18	18	0	331504	0.0054295	0.0054295	0
rs140670312	21	37597876	18	18	0	331504	0.0054295	0.0054295	0
Affx-80264544	21	37600175	18	18	0	331504	0.0054295	0.0054295	0
rs77076966	21	37601335	18	18	0	331504	0.0054295	0.0054295	0
rs9975556	21	37601762	18	18	0	331504	0.0054295	0.0054295	0
rs77696046	21	37603028	18	18	0	331504	0.0054295	0.0054295	0
rs145155731	21	37603196	18	18	0	331504	0.0054295	0.0054295	0
rs2070515	21	37603653	18	18	0	331504	0.0054295	0.0054295	0
rs142303619	21	37605264	18	18	0	331504	0.0054295	0.0054295	0
rs199728378	21	37609666	18	18	0	331504	0.0054295	0.0054295	0
rs78991987	21	37610558	18	18	0	331504	0.0054295	0.0054295	0
rs12627688	21	37617142	18	18	0	331504	0.0054295	0.0054295	0
rs4817788	21	37617630	18	18	0	331504	0.0054295	0.0054295	0
rs146069450	21	37617723	18	18	0	331504	0.0054295	0.0054295	0
rs3746866	21	37617724	18	18	0	331504	0.0054295	0.0054295	0
rs140687352	21	37618095	18	18	0	331504	0.0054295	0.0054295	0
rs200971009	21	37618285	18	18	0	331504	0.0054295	0.0054295	0
rs200456435	21	37618302	18	18	0	331504	0.0054295	0.0054295	0
rs61752464	21	37618530	18	18	0	331504	0.0054295	0.0054295	0
rs144597744	21	37618626	18	18	0	331504	0.0054295	0.0054295	0
rs1023367	21	37619724	15	15	0	331507	0.00452459	0.00452459	0
rs73202262	21	37621927	3	3	0	331519	0.000904917	0.000904917	0
rs2835328	21	37622915	3	3	0	331519	0.000904917	0.000904917	0
rs76166909	21	37623565	3	3	0	331519	0.000904917	0.000904917	0
rs78031754	21	37626760	2	2	0	331520	0.000603278	0.000603278	0
rs61015299	21	37631087	2	2	0	331520	0.000603278	0.000603278	0
rs41418546	21	37633307	1	1	0	331521	0.000301639	0.000301639	0
rs74668403	21	37639057	0	0	0	331552	0	0	0
rs76232021	21	37644107	0	0	0	331552	0	0	0
rs112243387	21	37649206	0	0	0	331552	0	0	0
rs9974155	21	37654390	0	0	0	331552	0	0	0
rs145488940	21	37660314	0	0	0	331552	0	0	0
rs3827183	21	37661405	0	0	0	331552	0	0	0
Affx-80264556	21	37661416	0	0	0	331552	0	0	0
rs9977791	21	37664372	0	0	0	331552	0	0	0
rs8130517	21	37670457	0	0	0	331552	0	0	0
rs73202267	21	37671562	0	0	0	331552	0	0	0
rs2835333	21	37673206	0	0	0	331552	0	0	0
rs6517342	21	37673381	0	0	0	331552	0	0	0
rs78481844	21	37675771	0	0	0	331552	0	0	0
rs57462585	21	37675803	0	0	0	331552	0	0	0
rs9789904	21	37679671	0	0	0	331552	0	0	0
rs73202277	21	37684854	0	0	0	331552	0	0	0
rs7354757	21	37695677	0	0	0	331552	0	0	0
rs2282107	21	37707581	0	0	0	331552	0	0	0
Affx-92045813	21	37711114	0	0	0	331552	0	0	0
rs117131605	21	37716872	0	0	0	331552	0	0	0
rs117135274	21	37735182	0	0	0	331552	0	0	0
rs61739936	21	37741352	0	0	0	331552	0	0	0
rs190267504	21	37741909	0	0	0	331552	0	0	0
rs117789728	21	37746309	0	0	0	331552	0	0	0
rs143543321	21	37758481	0	0	0	331552	0	0	0
rs142093091	21	37758516	0	0	0	331552	0	0	0
rs62229404	21	37759957	0	0	0	331552	0	0	0
Affx-52336760	21	37760073	0	0	0	331552	0	0	0
rs13048698	21	37762286	0	0	0	331552	0	0	0
rs2835341	21	37766135	0	0	0	331552	0	0	0
rs62229409	21	37768628	0	0	0	331552	0	0	0
rs116995016	21	37769689	0	0	0	331552	0	0	0
rs73902505	21	37771626	0	0	0	331552	0	0	0
rs35705526	21	37775276	0	0	0	331552	0	0	0
Affx-52362921	21	37785511	0	0	0	331552	0	0	0
rs143837442	21	37785612	0	0	0	331552	0	0	0
Affx-80264562	21	37788572	0	0	0	331552	0	0	0
rs218634	21	37794921	0	0	0	331552	0	0	0
rs11088347	21	37795504	0	0	0	331552	0	0	0
rs218642	21	37802629	0	0	0	331552	0	0	0
rs116763681	21	37805457	0	0	0	331552	0	0	0
rs9984974	21	37809377	0	0	0	331552	0	0	0
rs2835354	21	37816824	0	0	0	331552	0	0	0
rs4481073	21	37824955	0	0	0	331552	0	0	0
rs219780	21	37833307	0	0	0	331552	0	0	0
rs143797113	21	37833506	0	0	0	331552	0	0	0
rs74315438	21	37833693	0	0	0	331552	0	0	0
rs143062991	21	37833792	0	0	0	331552	0	0	0
rs148223897	21	37833809	0	0	0	331552	0	0	0
rs219776	21	37834835	0	0	0	331552	0	0	0
rs219757	21	37842040	0	0	0	331552	0	0	0
rs74276156	21	37842165	0	0	0	331552	0	0	0
rs74535100	21	37842694	0	0	0	331552	0	0	0
rs77704788	21	37842733	0	0	0	331552	0	0	0
rs117651866	21	37843781	0	0	0	331552	0	0	0
rs170183	21	37848334	0	0	0	331552	0	0	0
rs2249115	21	37849239	0	0	0	331552	0	0	0
rs111674447	21	37851659	0	0	0	331552	0	0	0
rs219742	21	37852001	0	0	0	331552	0	0	0
rs117271359	21	37854286	1	1	0	331521	0.000301639	0.000301639	0
rs13047046	21	37854936	1	1	0	331521	0.000301639	0.000301639	0
rs73902536	21	37855332	1	1	0	331521	0.000301639	0.000301639	0
rs75430464	21	37855531	1	1	0	331521	0.000301639	0.000301639	0
rs114872540	21	37858540	1	1	0	331521	0.000301639	0.000301639	0
rs117833343	21	37858926	1	1	0	331521	0.000301639	0.000301639	0
rs73204270	21	37859210	1	1	0	331521	0.000301639	0.000301639	0
rs35857368	21	37861074	1	1	0	331521	0.000301639	0.000301639	0
rs7279128	21	37861890	1	1	0	331521	0.000301639	0.000301639	0
rs117421817	21	37863147	1	1	0	331521	0.000301639	0.000301639	0
rs2835365	21	37865339	1	1	0	331521	0.000301639	0.000301639	0
rs35030913	21	37865447	1	1	0	331521	0.000301639	0.000301639	0
rs2850115	21	37866210	1	1	0	331521	0.000301639	0.000301639	0
rs9982279	21	37866276	1	1	0	331521	0.000301639	0.000301639	0
rs2071050	21	37866528	1	1	0	331521	0.000301639	0.000301639	0
rs116983832	21	37870289	1	1	0	331521	0.000301639	0.000301639	0
rs743425	21	37872004	1	1	0	331521	0.000301639	0.000301639	0
rs73902545	21	37872043	1	1	0	331521	0.000301639	0.000301639	0
rs117356573	21	37872203	1	1	0	331521	0.000301639	0.000301639	0
rs28491626	21	37872288	1	1	0	331521	0.000301639	0.000301639	0
rs2000546	21	37872447	1	1	0	331521	0.000301639	0.000301639	0
rs117268508	21	37872555	1	1	0	331521	0.000301639	0.000301639	0
rs11700868	21	37873237	1	1	0	331521	0.000301639	0.000301639	0
rs16994180	21	37882329	1	1	0	331521	0.000301639	0.000301639	0
rs2012586	21	37883667	1	1	0	331521	0.000301639	0.000301639	0
rs77409573	21	37890085	1	1	0	331521	0.000301639	0.000301639	0
rs2835378	21	37892186	1	1	0	331521	0.000301639	0.000301639	0
rs2835380	21	37894089	1	1	0	331521	0.000301639	0.000301639	0
rs73206248	21	37897637	1	1	0	331521	0.000301639	0.000301639	0
rs2000547	21	37898358	1	1	0	331521	0.000301639	0.000301639	0
rs77602547	21	37902198	1	1	0	331521	0.000301639	0.000301639	0
rs9305590	21	37910446	1	1	0	331521	0.000301639	0.000301639	0
rs117128679	21	37919919	1	1	0	331521	0.000301639	0.000301639	0
rs111425381	21	37922258	1	1	0	331521	0.000301639	0.000301639	0
rs376218	21	37924160	2	2	0	331520	0.000603278	0.000603278	0
rs417173	21	37925099	2	2	0	331520	0.000603278	0.000603278	0
rs370749	21	37935671	2	2	0	331520	0.000603278	0.000603278	0
rs79331558	21	37936740	2	2	0	331520	0.000603278	0.000603278	0
rs55885155	21	37947930	2	2	0	331520	0.000603278	0.000603278	0
rs79419590	21	37948158	2	2	0	331520	0.000603278	0.000603278	0
rs75497102	21	37948710	2	2	0	331520	0.000603278	0.000603278	0
rs430159	21	37950796	2	2	0	331520	0.000603278	0.000603278	0
rs117697247	21	37955757	2	2	0	331520	0.000603278	0.000603278	0
rs79573584	21	37960058	2	2	0	331520	0.000603278	0.000603278	0
rs75094346	21	37962391	2	2	0	331520	0.000603278	0.000603278	0
rs76025093	21	37967258	0	0	0	331552	0	0	0
rs2835399	21	37968894	3	3	0	331519	0.000904917	0.000904917	0
rs117823707	21	37975271	3	3	0	331519	0.000904917	0.000904917	0
rs2835401	21	37977329	3	3	0	331519	0.000904917	0.000904917	0
rs73208645	21	37977843	3	3	0	331519	0.000904917	0.000904917	0
rs74799020	21	37981249	3	3	0	331519	0.000904917	0.000904917	0
rs1571698	21	37981988	3	3	0	331519	0.000904917	0.000904917	0
rs9808728	21	37986925	3	3	0	331519	0.000904917	0.000904917	0
rs78842971	21	37995076	0	0	0	331552	0	0	0
rs76513574	21	37995669	3	3	0	331519	0.000904917	0.000904917	0
rs2835405	21	37996045	3	3	0	331519	0.000904917	0.000904917	0
rs77561473	21	37999782	3	3	0	331519	0.000904917	0.000904917	0
rs7510550	21	38002291	3	3	0	331519	0.000904917	0.000904917	0
rs80011810	21	38002896	3	3	0	331519	0.000904917	0.000904917	0
rs80201479	21	38004715	3	3	0	331519	0.000904917	0.000904917	0
rs117414701	21	38004879	3	3	0	331519	0.000904917	0.000904917	0
rs16994356	21	38005642	3	3	0	331519	0.000904917	0.000904917	0
rs401789	21	38006139	3	3	0	331519	0.000904917	0.000904917	0
rs454983	21	38007074	3	3	0	331519	0.000904917	0.000904917	0
rs2835414	21	38009748	3	3	0	331519	0.000904917	0.000904917	0
rs1569307	21	38010650	3	3	0	331519	0.000904917	0.000904917	0
rs8128210	21	38013216	3	3	0	331519	0.000904917	0.000904917	0
rs2850092	21	38014612	3	3	0	331519	0.000904917	0.000904917	0
rs117410372	21	38015324	3	3	0	331519	0.000904917	0.000904917	0
rs419931	21	38019412	3	3	0	331519	0.000904917	0.000904917	0
rs928289	21	38026016	3	3	0	331519	0.000904917	0.000904917	0
rs2845778	21	38027731	3	3	0	331519	0.000904917	0.000904917	0
rs75877632	21	38033949	3	3	0	331519	0.000904917	0.000904917	0
rs8127136	21	38034172	3	3	0	331519	0.000904917	0.000904917	0
rs66745480	21	38036097	3	3	0	331519	0.000904917	0.000904917	0
rs13048686	21	38036864	3	3	0	331519	0.000904917	0.000904917	0
rs2845792	21	38037239	3	3	0	331519	0.000904917	0.000904917	0
rs9983037	21	38039382	3	3	0	331519	0.000904917	0.000904917	0
rs928840	21	38041699	3	3	0	331519	0.000904917	0.000904917	0
rs2835425	21	38043742	3	3	0	331519	0.000904917	0.000904917	0
rs928841	21	38044714	3	3	0	331519	0.000904917	0.000904917	0
rs2835427	21	38047345	3	3	0	331519	0.000904917	0.000904917	0
rs2835431	21	38048839	3	3	0	331519	0.000904917	0.000904917	0
rs80079176	21	38050091	3	3	0	331519	0.000904917	0.000904917	0
rs117218276	21	38051712	3	3	0	331519	0.000904917	0.000904917	0
rs9305602	21	38053053	3	3	0	331519	0.000904917	0.000904917	0
rs62222840	21	38053598	3	3	0	331519	0.000904917	0.000904917	0
rs75656751	21	38055091	3	3	0	331519	0.000904917	0.000904917	0
rs2850094	21	38064018	3	3	0	331519	0.000904917	0.000904917	0
rs115249023	21	38064282	3	3	0	331519	0.000904917	0.000904917	0
rs8133126	21	38064909	3	3	0	331519	0.000904917	0.000904917	0
rs2252292	21	38069442	3	3	0	331519	0.000904917	0.000904917	0
rs117241601	21	38069510	3	3	0	331519	0.000904917	0.000904917	0
rs2252302	21	38069602	3	3	0	331519	0.000904917	0.000904917	0
rs2252821	21	38073286	3	3	0	331519	0.000904917	0.000904917	0
rs9977822	21	38074006	3	3	0	331519	0.000904917	0.000904917	0
Affx-17931913	21	38074240	3	3	0	331519	0.000904917	0.000904917	0
rs6517376	21	38075881	3	3	0	331519	0.000904917	0.000904917	0
rs74996814	21	38076101	3	3	0	331519	0.000904917	0.000904917	0
rs112271721	21	38077018	3	3	0	331519	0.000904917	0.000904917	0
rs77659217	21	38078280	3	3	0	331519	0.000904917	0.000904917	0
rs762366	21	38078491	3	3	0	331519	0.000904917	0.000904917	0
rs77704084	21	38079954	3	3	0	331519	0.000904917	0.000904917	0
rs116988298	21	38081480	3	3	0	331519	0.000904917	0.000904917	0
rs146997732	21	38081500	3	3	0	331519	0.000904917	0.000904917	0
rs9977521	21	38082812	3	3	0	331519	0.000904917	0.000904917	0
rs2243490	21	38086271	3	3	0	331519	0.000904917	0.000904917	0
rs118160642	21	38087494	3	3	0	331519	0.000904917	0.000904917	0
rs73210771	21	38087653	3	3	0	331519	0.000904917	0.000904917	0
rs13049966	21	38088422	3	3	0	331519	0.000904917	0.000904917	0
rs2835446	21	38089097	3	3	0	331519	0.000904917	0.000904917	0
rs74887668	21	38090885	3	3	0	331519	0.000904917	0.000904917	0
rs79727992	21	38092072	3	3	0	331519	0.000904917	0.000904917	0
rs201508401	21	38092123	3	3	0	331519	0.000904917	0.000904917	0
rs149282278	21	38092173	3	3	0	331519	0.000904917	0.000904917	0
rs2246739	21	38093071	3	3	0	331519	0.000904917	0.000904917	0
rs2850096	21	38093177	3	3	0	331519	0.000904917	0.000904917	0
rs76782031	21	38094268	3	3	0	331519	0.000904917	0.000904917	0
rs200328458	21	38095436	3	3	0	331519	0.000904917	0.000904917	0
rs2249959	21	38097221	3	3	0	331519	0.000904917	0.000904917	0
rs118018960	21	38100733	3	3	0	331519	0.000904917	0.000904917	0
rs2250702	21	38103630	3	3	0	331519	0.000904917	0.000904917	0
rs748709	21	38104738	3	3	0	331519	0.000904917	0.000904917	0
rs2269193	21	38106543	3	3	0	331519	0.000904917	0.000904917	0
rs73398115	21	38109288	3	3	0	331519	0.000904917	0.000904917	0
rs76653593	21	38109773	3	3	0	331519	0.000904917	0.000904917	0
rs2254456	21	38111138	3	3	0	331519	0.000904917	0.000904917	0
rs2070520	21	38114442	3	3	0	331519	0.000904917	0.000904917	0
rs143650216	21	38115689	3	3	0	331519	0.000904917	0.000904917	0
rs74388934	21	38116272	3	3	0	331519	0.000904917	0.000904917	0
rs117655224	21	38117021	3	3	0	331519	0.000904917	0.000904917	0
rs151185181	21	38117039	3	3	0	331519	0.000904917	0.000904917	0
rs2073416	21	38117040	3	3	0	331519	0.000904917	0.000904917	0
rs2073601	21	38117308	3	3	0	331519	0.000904917	0.000904917	0
rs11910583	21	38117582	3	3	0	331519	0.000904917	0.000904917	0
rs2073417	21	38120718	2	2	0	331520	0.000603278	0.000603278	0
rs2051397	21	38121537	2	2	0	331520	0.000603278	0.000603278	0
rs117270429	21	38124803	2	2	0	331520	0.000603278	0.000603278	0
rs77014096	21	38126507	2	2	0	331520	0.000603278	0.000603278	0
rs13050215	21	38127227	2	2	0	331520	0.000603278	0.000603278	0
rs146448211	21	38128859	2	2	0	331520	0.000603278	0.000603278	0
rs150665851	21	38128931	2	2	0	331520	0.000603278	0.000603278	0
rs3787740	21	38129485	2	2	0	331520	0.000603278	0.000603278	0
rs79912201	21	38129906	2	2	0	331520	0.000603278	0.000603278	0
rs2073419	21	38131869	2	2	0	331520	0.000603278	0.000603278	0
Affx-80264572	21	38132079	2	2	0	331520	0.000603278	0.000603278	0
rs119103228	21	38132112	2	2	0	331520	0.000603278	0.000603278	0
Affx-89013363	21	38132130	2	2	0	331520	0.000603278	0.000603278	0
rs2835453	21	38135789	2	2	0	331520	0.000603278	0.000603278	0
rs149736764	21	38137321	2	2	0	331520	0.000603278	0.000603278	0
rs119103231	21	38137345	2	2	0	331520	0.000603278	0.000603278	0
Affx-89008954	21	38139514	2	2	0	331520	0.000603278	0.000603278	0
rs114739812	21	38139881	2	2	0	331520	0.000603278	0.000603278	0
rs76954656	21	38142171	2	2	0	331520	0.000603278	0.000603278	0
rs9981318	21	38149390	2	2	0	331520	0.000603278	0.000603278	0
rs73210791	21	38151144	2	2	0	331520	0.000603278	0.000603278	0
rs9305605	21	38152533	2	2	0	331520	0.000603278	0.000603278	0
rs6517382	21	38156170	2	2	0	331520	0.000603278	0.000603278	0
rs36038593	21	38156967	2	2	0	331520	0.000603278	0.000603278	0
rs115593871	21	38156986	2	2	0	331520	0.000603278	0.000603278	0
rs2016223	21	38159181	1	1	0	331521	0.000301639	0.000301639	0
rs77875339	21	38159302	1	1	0	331521	0.000301639	0.000301639	0
rs3787751	21	38160163	1	1	0	331521	0.000301639	0.000301639	0
rs999374	21	38160821	0	0	0	331552	0	0	0
rs8132225	21	38163322	1	1	0	331521	0.000301639	0.000301639	0
rs35352430	21	38163559	1	1	0	331521	0.000301639	0.000301639	0
rs186013869	21	38163666	1	1	0	331521	0.000301639	0.000301639	0
rs77346388	21	38166405	1	1	0	331521	0.000301639	0.000301639	0
rs12481910	21	38168446	1	1	0	331521	0.000301639	0.000301639	0
rs76249136	21	38172143	1	1	0	331521	0.000301639	0.000301639	0
rs73212670	21	38178205	1	1	0	331521	0.000301639	0.000301639	0
rs1984020	21	38184059	0	0	0	331552	0	0	0
rs9978519	21	38187209	0	0	0	331552	0	0	0
rs8134293	21	38191874	0	0	0	331552	0	0	0
rs74931886	21	38193207	0	0	0	331552	0	0	0
rs74495662	21	38202042	0	0	0	331552	0	0	0
rs117140733	21	38210040	0	0	0	331552	0	0	0
rs2835482	21	38214047	0	0	0	331552	0	0	0
rs76149794	21	38219638	0	0	0	331552	0	0	0
rs62223829	21	38222037	0	0	0	331552	0	0	0
rs2409842	21	38222744	0	0	0	331552	0	0	0
rs11088365	21	38227289	0	0	0	331552	0	0	0
rs114857143	21	38227903	0	0	0	331552	0	0	0
rs2835507	21	38233237	0	0	0	331552	0	0	0
rs117961998	21	38238699	0	0	0	331552	0	0	0
rs117513334	21	38244976	0	0	0	331552	0	0	0
rs78251437	21	38255685	0	0	0	331552	0	0	0
rs73214730	21	38263630	0	0	0	331552	0	0	0
rs1009778	21	38268859	0	0	0	331552	0	0	0
Affx-80264575	21	38269244	0	0	0	331552	0	0	0
rs78850081	21	38272986	0	0	0	331552	0	0	0
rs11910692	21	38281120	0	0	0	331552	0	0	0
rs6517391	21	38281189	0	0	0	331552	0	0	0
rs11702761	21	38290619	0	0	0	331552	0	0	0
rs116923449	21	38295886	0	0	0	331552	0	0	0
rs762370	21	38299715	0	0	0	331552	0	0	0
Affx-89009015	21	38302595	0	0	0	331552	0	0	0
rs2409867	21	38304372	0	0	0	331552	0	0	0
rs1065758	21	38308911	0	0	0	331552	0	0	0
rs116985497	21	38309112	0	0	0	331552	0	0	0
rs61732502	21	38309459	0	0	0	331552	0	0	0
rs61732504	21	38309619	0	0	0	331552	0	0	0
rs77689271	21	38319463	0	0	0	331552	0	0	0
rs61027540	21	38329400	0	0	0	331552	0	0	0
rs76330918	21	38334619	1	0	1	331521	0.000301639	0	0.000301639
rs1571702	21	38337196	1	0	1	331521	0.000301639	0	0.000301639
rs1893653	21	38341205	1	0	1	331521	0.000301639	0	0.000301639
rs10084553	21	38344299	1	0	1	331521	0.000301639	0	0.000301639
rs74911772	21	38351885	1	0	1	331521	0.000301639	0	0.000301639
rs2835557	21	38351913	1	0	1	331521	0.000301639	0	0.000301639
rs115646655	21	38355426	1	0	1	331521	0.000301639	0	0.000301639
rs74976872	21	38360070	1	0	1	331521	0.000301639	0	0.000301639
rs75381837	21	38365840	1	0	1	331521	0.000301639	0	0.000301639
rs1005404	21	38366411	1	0	1	331521	0.000301639	0	0.000301639
rs76860284	21	38371145	1	0	1	331521	0.000301639	0	0.000301639
rs77908725	21	38371211	1	0	1	331521	0.000301639	0	0.000301639
rs34328029	21	38375673	1	0	1	331521	0.000301639	0	0.000301639
rs2835558	21	38381213	1	0	1	331521	0.000301639	0	0.000301639
rs1984354	21	38382323	1	0	1	331521	0.000301639	0	0.000301639
rs77429661	21	38385925	1	0	1	331521	0.000301639	0	0.000301639
rs2154534	21	38388517	1	0	1	331521	0.000301639	0	0.000301639
rs143431927	21	38390226	1	0	1	331521	0.000301639	0	0.000301639
rs201110032	21	38390418	1	0	1	331521	0.000301639	0	0.000301639
rs117081503	21	38402951	1	0	1	331521	0.000301639	0	0.000301639
rs9647170	21	38403171	1	0	1	331521	0.000301639	0	0.000301639
rs117370645	21	38406932	1	0	1	331521	0.000301639	0	0.000301639
rs58726921	21	38410245	1	0	1	331521	0.000301639	0	0.000301639
rs1235344	21	38427555	1	0	1	331521	0.000301639	0	0.000301639
rs2835567	21	38428338	1	0	1	331521	0.000301639	0	0.000301639
rs78131619	21	38428621	1	0	1	331521	0.000301639	0	0.000301639
rs16994699	21	38431184	1	0	1	331521	0.000301639	0	0.000301639
rs2249828	21	38432621	1	0	1	331521	0.000301639	0	0.000301639
rs117003164	21	38436763	1	0	1	331521	0.000301639	0	0.000301639
rs77432364	21	38436839	1	0	1	331521	0.000301639	0	0.000301639
rs202237435	21	38439718	1	0	1	331521	0.000301639	0	0.000301639
rs8127496	21	38442482	1	0	1	331521	0.000301639	0	0.000301639
Affx-80289499	21	38444838	1	0	1	331521	0.000301639	0	0.000301639
rs73200245	21	38444881	1	0	1	331521	0.000301639	0	0.000301639
rs117670674	21	38447669	1	0	1	331521	0.000301639	0	0.000301639
rs62223591	21	38455599	1	0	1	331521	0.000301639	0	0.000301639
rs2835575	21	38455936	1	0	1	331521	0.000301639	0	0.000301639
rs62223593	21	38456396	1	0	1	331521	0.000301639	0	0.000301639
rs17814445	21	38458048	1	0	1	331521	0.000301639	0	0.000301639
rs144396837	21	38459701	1	0	1	331521	0.000301639	0	0.000301639
Affx-89021339	21	38460564	1	0	1	331521	0.000301639	0	0.000301639
rs117558139	21	38461310	1	0	1	331521	0.000301639	0	0.000301639
rs4817848	21	38469723	1	0	1	331521	0.000301639	0	0.000301639
rs11701226	21	38472454	1	0	1	331521	0.000301639	0	0.000301639
rs12482446	21	38481288	1	0	1	331521	0.000301639	0	0.000301639
rs1003719	21	38491095	1	0	1	331521	0.000301639	0	0.000301639
rs73391004	21	38491680	1	0	1	331521	0.000301639	0	0.000301639
rs12329774	21	38493669	1	0	1	331521	0.000301639	0	0.000301639
rs61999340	21	38494273	1	0	1	331521	0.000301639	0	0.000301639
rs117879463	21	38494419	1	0	1	331521	0.000301639	0	0.000301639
rs143837402	21	38495285	1	0	1	331521	0.000301639	0	0.000301639
rs147232727	21	38497065	1	0	1	331521	0.000301639	0	0.000301639
rs199729557	21	38498381	1	0	1	331521	0.000301639	0	0.000301639
rs3787788	21	38502804	1	0	1	331521	0.000301639	0	0.000301639
rs55880713	21	38503443	1	0	1	331521	0.000301639	0	0.000301639
Affx-92045816	21	38507756	0	0	0	331552	0	0	0
rs76352935	21	38518434	0	0	0	331552	0	0	0
rs2835630	21	38521842	0	0	0	331552	0	0	0
rs1053808	21	38525356	0	0	0	331552	0	0	0
rs78248870	21	38526212	0	0	0	331552	0	0	0
rs117222690	21	38527288	0	0	0	331552	0	0	0
rs62223645	21	38528987	0	0	0	331552	0	0	0
Affx-80289501	21	38529065	0	0	0	331552	0	0	0
rs118100253	21	38530659	0	0	0	331552	0	0	0
Affx-92045817	21	38538201	0	0	0	331552	0	0	0
Affx-92045818	21	38538276	0	0	0	331552	0	0	0
Affx-89008496	21	38538667	0	0	0	331552	0	0	0
Affx-80289503	21	38555080	0	0	0	331552	0	0	0
Affx-91575693	21	38555115	0	0	0	331552	0	0	0
Affx-80264600	21	38555134	0	0	0	331552	0	0	0
Affx-52336785	21	38559333	0	0	0	331552	0	0	0
rs199525111	21	38560797	0	0	0	331552	0	0	0
rs149561855	21	38560824	0	0	0	331552	0	0	0
rs61740519	21	38563639	0	0	0	331552	0	0	0
rs61748840	21	38563686	0	0	0	331552	0	0	0
rs2835655	21	38563725	0	0	0	331552	0	0	0
rs8132364	21	38564640	0	0	0	331552	0	0	0
rs138008526	21	38567985	0	0	0	331552	0	0	0
rs1053966	21	38568009	0	0	0	331552	0	0	0
Affx-89006409	21	38568118	0	0	0	331552	0	0	0
Affx-89007844	21	38568164	0	0	0	331552	0	0	0
rs61736685	21	38568259	0	0	0	331552	0	0	0
rs77288947	21	38578728	0	0	0	331552	0	0	0
rs112090901	21	38579440	0	0	0	331552	0	0	0
rs76957251	21	38582072	0	0	0	331552	0	0	0
rs75955499	21	38589003	0	0	0	331552	0	0	0
rs73220508	21	38592924	0	0	0	331552	0	0	0
rs16994842	21	38602896	0	0	0	331552	0	0	0
rs7277946	21	38603078	0	0	0	331552	0	0	0
rs2835681	21	38604600	0	0	0	331552	0	0	0
rs78164593	21	38607987	0	0	0	331552	0	0	0
rs117137704	21	38607992	0	0	0	331552	0	0	0
rs117493311	21	38617224	0	0	0	331552	0	0	0
rs117997335	21	38621632	0	0	0	331552	0	0	0
rs2835684	21	38625906	0	0	0	331552	0	0	0
rs2409878	21	38642233	0	0	0	331552	0	0	0
rs117110236	21	38642243	0	0	0	331552	0	0	0
rs8127509	21	38642997	0	0	0	331552	0	0	0
rs9974208	21	38644934	0	0	0	331552	0	0	0
rs117124910	21	38649389	0	0	0	331552	0	0	0
rs111298424	21	38658175	0	0	0	331552	0	0	0
rs56333649	21	38668328	0	0	0	331552	0	0	0
rs2835691	21	38670220	0	0	0	331552	0	0	0
rs7283608	21	38670882	0	0	0	331552	0	0	0
rs71332567	21	38676646	0	0	0	331552	0	0	0
rs34226969	21	38688943	0	0	0	331552	0	0	0
rs73220569	21	38693820	0	0	0	331552	0	0	0
rs73220570	21	38693890	0	0	0	331552	0	0	0
rs189932633	21	38694894	0	0	0	331552	0	0	0
rs9983788	21	38695780	0	0	0	331552	0	0	0
rs73203904	21	38697623	0	0	0	331552	0	0	0
rs118125086	21	38697672	0	0	0	331552	0	0	0
rs73203908	21	38700815	0	0	0	331552	0	0	0
rs75484953	21	38702107	0	0	0	331552	0	0	0
rs13048404	21	38703918	0	0	0	331552	0	0	0
rs73203911	21	38703980	0	0	0	331552	0	0	0
rs9982545	21	38707674	0	0	0	331552	0	0	0
rs73903585	21	38710850	0	0	0	331552	0	0	0
rs73903586	21	38710971	0	0	0	331552	0	0	0
rs1004471	21	38711202	0	0	0	331552	0	0	0
rs114187044	21	38711761	0	0	0	331552	0	0	0
rs7281389	21	38712719	0	0	0	331552	0	0	0
rs2835701	21	38723222	0	0	0	331552	0	0	0
rs13052612	21	38727973	0	0	0	331552	0	0	0
rs79625346	21	38727990	0	0	0	331552	0	0	0
rs75688627	21	38736954	0	0	0	331552	0	0	0
rs12483205	21	38740824	0	0	0	331552	0	0	0
rs73214091	21	38741739	0	0	0	331552	0	0	0
rs73214100	21	38747537	0	0	0	331552	0	0	0
rs11701678	21	38765039	0	0	0	331552	0	0	0
rs13050046	21	38772937	0	0	0	331552	0	0	0
rs117029806	21	38776680	0	0	0	331552	0	0	0
rs2835716	21	38779410	0	0	0	331552	0	0	0
rs13047129	21	38781235	0	0	0	331552	0	0	0
rs117227314	21	38790378	0	0	0	331552	0	0	0
rs116906519	21	38791122	0	0	0	331552	0	0	0
rs17814675	21	38791536	0	0	0	331552	0	0	0
rs117653185	21	38793562	0	0	0	331552	0	0	0
rs1010265	21	38795562	0	0	0	331552	0	0	0
rs2835734	21	38801423	0	0	0	331552	0	0	0
rs113281886	21	38812783	0	0	0	331552	0	0	0
rs9977549	21	38832745	0	0	0	331552	0	0	0
rs2835758	21	38834268	0	0	0	331552	0	0	0
rs4817864	21	38835811	0	0	0	331552	0	0	0
rs117924726	21	38879856	0	0	0	331552	0	0	0
rs1803439	21	38885442	0	0	0	331552	0	0	0
rs17814764	21	38886812	0	0	0	331552	0	0	0
rs2835778	21	38890547	0	0	0	331552	0	0	0
rs17229459	21	38891587	0	0	0	331552	0	0	0
rs16995253	21	38893168	0	0	0	331552	0	0	0
rs28550863	21	38894403	0	0	0	331552	0	0	0
rs2835790	21	38908793	0	0	0	331552	0	0	0
rs191976344	21	38911091	0	0	0	331552	0	0	0
rs36023233	21	38918292	0	0	0	331552	0	0	0
rs35319687	21	38918444	0	0	0	331552	0	0	0
rs2154546	21	38918485	0	0	0	331552	0	0	0
rs2835797	21	38918608	0	0	0	331552	0	0	0
rs2835806	21	38922984	0	0	0	331552	0	0	0
rs17229494	21	38928100	0	0	0	331552	0	0	0
rs2835810	21	38932778	0	0	0	331552	0	0	0
rs1000026	21	38934599	0	0	0	331552	0	0	0
rs62222315	21	38944196	0	0	0	331552	0	0	0
rs58537234	21	38960217	0	0	0	331552	0	0	0
rs62224270	21	38965256	0	0	0	331552	0	0	0
rs2154548	21	38965283	0	0	0	331552	0	0	0
rs12482169	21	38968130	0	0	0	331552	0	0	0
rs2835823	21	38968686	0	0	0	331552	0	0	0
rs765166	21	38973736	0	0	0	331552	0	0	0
rs73906079	21	38974556	0	0	0	331552	0	0	0
rs117583325	21	38975464	0	0	0	331552	0	0	0
rs73220474	21	38978059	0	0	0	331552	0	0	0
rs73397988	21	38980855	0	0	0	331552	0	0	0
rs112055085	21	38987386	0	0	0	331552	0	0	0
rs702859	21	38997701	0	0	0	331552	0	0	0
rs2835845	21	38999590	0	0	0	331552	0	0	0
rs2835847	21	39009196	0	0	0	331552	0	0	0
rs2835849	21	39011524	0	0	0	331552	0	0	0
rs117457609	21	39011889	0	0	0	331552	0	0	0
rs860795	21	39015290	0	0	0	331552	0	0	0
rs2835856	21	39017815	0	0	0	331552	0	0	0
rs857984	21	39024374	0	0	0	331552	0	0	0
rs2835871	21	39026930	0	0	0	331552	0	0	0
rs2835872	21	39027272	0	0	0	331552	0	0	0
rs74671235	21	39031597	0	0	0	331552	0	0	0
rs75806096	21	39037640	0	0	0	331552	0	0	0
rs67739865	21	39049101	1	1	0	331521	0.000301639	0.000301639	0
rs1787406	21	39051168	1	1	0	331521	0.000301639	0.000301639	0
rs76660435	21	39051380	1	1	0	331521	0.000301639	0.000301639	0
rs1709805	21	39055588	1	1	0	331521	0.000301639	0.000301639	0
rs80055126	21	39062840	1	1	0	331521	0.000301639	0.000301639	0
rs2835897	21	39070295	1	1	0	331521	0.000301639	0.000301639	0
rs1709816	21	39077259	1	1	0	331521	0.000301639	0.000301639	0
rs2835904	21	39082508	1	1	0	331521	0.000301639	0.000301639	0
rs17229685	21	39085686	1	1	0	331521	0.000301639	0.000301639	0
rs2070995	21	39086965	1	1	0	331521	0.000301639	0.000301639	0
rs79368295	21	39087499	1	1	0	331521	0.000301639	0.000301639	0
rs117871113	21	39091550	1	1	0	331521	0.000301639	0.000301639	0
rs117651163	21	39092322	1	1	0	331521	0.000301639	0.000301639	0
rs11909632	21	39095306	1	1	0	331521	0.000301639	0.000301639	0
rs73206011	21	39096139	1	1	0	331521	0.000301639	0.000301639	0
rs9984164	21	39105783	1	1	0	331521	0.000301639	0.000301639	0
rs858025	21	39106942	1	1	0	331521	0.000301639	0.000301639	0
rs116201126	21	39107921	1	1	0	331521	0.000301639	0.000301639	0
rs117749961	21	39114965	1	1	0	331521	0.000301639	0.000301639	0
rs858018	21	39115224	1	1	0	331521	0.000301639	0.000301639	0
rs2835924	21	39119182	1	1	0	331521	0.000301639	0.000301639	0
rs2835925	21	39119303	1	1	0	331521	0.000301639	0.000301639	0
rs76874962	21	39119937	1	1	0	331521	0.000301639	0.000301639	0
rs857989	21	39120131	1	1	0	331521	0.000301639	0.000301639	0
rs117659407	21	39134309	2	2	0	331520	0.000603278	0.000603278	0
rs76041977	21	39134545	2	2	0	331520	0.000603278	0.000603278	0
rs57588802	21	39135120	2	2	0	331520	0.000603278	0.000603278	0
rs13051441	21	39136297	2	2	0	331520	0.000603278	0.000603278	0
rs117615211	21	39138554	2	2	0	331520	0.000603278	0.000603278	0
rs763941	21	39139662	2	2	0	331520	0.000603278	0.000603278	0
rs2835950	21	39144027	2	2	0	331520	0.000603278	0.000603278	0
rs73206048	21	39146074	2	2	0	331520	0.000603278	0.000603278	0
rs117603362	21	39153273	2	2	0	331520	0.000603278	0.000603278	0
rs2835955	21	39154741	2	2	0	331520	0.000603278	0.000603278	0
rs117016146	21	39159281	2	2	0	331520	0.000603278	0.000603278	0
rs2835957	21	39160034	2	2	0	331520	0.000603278	0.000603278	0
rs111306026	21	39165315	2	2	0	331520	0.000603278	0.000603278	0
rs4817889	21	39165570	2	2	0	331520	0.000603278	0.000603278	0
rs77931262	21	39168791	2	2	0	331520	0.000603278	0.000603278	0
rs73904471	21	39174820	2	2	0	331520	0.000603278	0.000603278	0
rs73206066	21	39180709	2	2	0	331520	0.000603278	0.000603278	0
rs73206070	21	39182871	2	2	0	331520	0.000603278	0.000603278	0
rs11701675	21	39183696	2	2	0	331520	0.000603278	0.000603278	0
rs2835986	21	39190649	2	2	0	331520	0.000603278	0.000603278	0
rs77961453	21	39195033	2	2	0	331520	0.000603278	0.000603278	0
rs2835992	21	39197558	2	2	0	331520	0.000603278	0.000603278	0
rs3787840	21	39202393	2	2	0	331520	0.000603278	0.000603278	0
rs2836003	21	39204632	2	2	0	331520	0.000603278	0.000603278	0
rs2836004	21	39205152	2	2	0	331520	0.000603278	0.000603278	0
rs76532564	21	39215488	2	2	0	331520	0.000603278	0.000603278	0
rs73208109	21	39217349	2	2	0	331520	0.000603278	0.000603278	0
rs73208111	21	39217841	2	2	0	331520	0.000603278	0.000603278	0
rs78154286	21	39219940	2	2	0	331520	0.000603278	0.000603278	0
rs6517436	21	39223338	2	2	0	331520	0.000603278	0.000603278	0
rs117697909	21	39223962	2	2	0	331520	0.000603278	0.000603278	0
rs7284047	21	39227575	2	2	0	331520	0.000603278	0.000603278	0
rs3827199	21	39227602	2	2	0	331520	0.000603278	0.000603278	0
rs2836025	21	39232216	2	2	0	331520	0.000603278	0.000603278	0
rs117094541	21	39234952	2	2	0	331520	0.000603278	0.000603278	0
rs762147	21	39238610	2	2	0	331520	0.000603278	0.000603278	0
rs117154416	21	39240260	2	2	0	331520	0.000603278	0.000603278	0
rs6517439	21	39248525	2	2	0	331520	0.000603278	0.000603278	0
rs75234616	21	39249636	2	2	0	331520	0.000603278	0.000603278	0
rs35916702	21	39250915	2	2	0	331520	0.000603278	0.000603278	0
rs76253883	21	39251509	2	2	0	331520	0.000603278	0.000603278	0
rs10775659	21	39253134	2	2	0	331520	0.000603278	0.000603278	0
rs8134927	21	39255190	2	2	0	331520	0.000603278	0.000603278	0
rs12053719	21	39257928	2	2	0	331520	0.000603278	0.000603278	0
rs118160222	21	39259528	2	2	0	331520	0.000603278	0.000603278	0
rs17815177	21	39259564	2	2	0	331520	0.000603278	0.000603278	0
rs116450827	21	39265954	0	0	0	331552	0	0	0
rs2836039	21	39267060	2	2	0	331520	0.000603278	0.000603278	0
rs75563661	21	39267348	2	2	0	331520	0.000603278	0.000603278	0
rs2249899	21	39276106	2	2	0	331520	0.000603278	0.000603278	0
rs7282130	21	39276118	2	2	0	331520	0.000603278	0.000603278	0
rs60633399	21	39284727	2	2	0	331520	0.000603278	0.000603278	0
rs3787870	21	39285453	2	2	0	331520	0.000603278	0.000603278	0
rs78787578	21	39287646	2	2	0	331520	0.000603278	0.000603278	0
rs7275707	21	39288940	2	2	0	331520	0.000603278	0.000603278	0
rs117566583	21	39290731	2	2	0	331520	0.000603278	0.000603278	0
rs117402334	21	39291639	2	2	0	331520	0.000603278	0.000603278	0
rs117553790	21	39297676	2	2	0	331520	0.000603278	0.000603278	0
rs2836055	21	39297815	2	2	0	331520	0.000603278	0.000603278	0
rs13049573	21	39300835	2	2	0	331520	0.000603278	0.000603278	0
rs62222007	21	39300882	2	2	0	331520	0.000603278	0.000603278	0
rs75694898	21	39303377	2	2	0	331520	0.000603278	0.000603278	0
rs60418075	21	39314486	2	2	0	331520	0.000603278	0.000603278	0
rs111747704	21	39317991	2	2	0	331520	0.000603278	0.000603278	0
rs2836061	21	39325234	2	2	0	331520	0.000603278	0.000603278	0
rs2409944	21	39325834	2	2	0	331520	0.000603278	0.000603278	0
rs986078	21	39326173	2	2	0	331520	0.000603278	0.000603278	0
rs2836062	21	39326231	2	2	0	331520	0.000603278	0.000603278	0
rs17229951	21	39326439	2	2	0	331520	0.000603278	0.000603278	0
rs76833083	21	39327005	2	2	0	331520	0.000603278	0.000603278	0
rs2836064	21	39328168	0	0	0	331552	0	0	0
rs4817904	21	39328519	2	2	0	331520	0.000603278	0.000603278	0
rs2249095	21	39329583	2	2	0	331520	0.000603278	0.000603278	0
rs2836070	21	39332384	2	2	0	331520	0.000603278	0.000603278	0
rs79920449	21	39332643	2	2	0	331520	0.000603278	0.000603278	0
rs1539900	21	39337141	2	2	0	331520	0.000603278	0.000603278	0
rs34273092	21	39337411	2	2	0	331520	0.000603278	0.000603278	0
rs62222010	21	39338228	2	2	0	331520	0.000603278	0.000603278	0
rs78412215	21	39340712	2	2	0	331520	0.000603278	0.000603278	0
rs2836072	21	39341560	2	2	0	331520	0.000603278	0.000603278	0
rs34096085	21	39344345	2	2	0	331520	0.000603278	0.000603278	0
rs28453110	21	39345741	2	2	0	331520	0.000603278	0.000603278	0
rs56405260	21	39347647	2	2	0	331520	0.000603278	0.000603278	0
rs117330711	21	39353983	2	2	0	331520	0.000603278	0.000603278	0
rs2836079	21	39355035	2	2	0	331520	0.000603278	0.000603278	0
rs62222023	21	39356173	2	2	0	331520	0.000603278	0.000603278	0
rs73208170	21	39356597	2	2	0	331520	0.000603278	0.000603278	0
rs2836082	21	39356734	2	2	0	331520	0.000603278	0.000603278	0
rs2836083	21	39357383	2	2	0	331520	0.000603278	0.000603278	0
rs9979815	21	39359908	2	2	0	331520	0.000603278	0.000603278	0
rs76024441	21	39362585	2	2	0	331520	0.000603278	0.000603278	0
rs2836094	21	39363169	2	2	0	331520	0.000603278	0.000603278	0
rs17815267	21	39365472	2	2	0	331520	0.000603278	0.000603278	0
rs17193516	21	39368325	2	2	0	331520	0.000603278	0.000603278	0
rs1029260	21	39368849	2	2	0	331520	0.000603278	0.000603278	0
rs74870234	21	39373325	2	2	0	331520	0.000603278	0.000603278	0
rs112834724	21	39385073	2	2	0	331520	0.000603278	0.000603278	0
rs2836115	21	39386696	2	2	0	331520	0.000603278	0.000603278	0
rs2836117	21	39392423	2	2	0	331520	0.000603278	0.000603278	0
rs2409948	21	39393489	2	2	0	331520	0.000603278	0.000603278	0
rs79617984	21	39395014	2	2	0	331520	0.000603278	0.000603278	0
rs190162790	21	39397981	2	2	0	331520	0.000603278	0.000603278	0
rs16995724	21	39398787	2	2	0	331520	0.000603278	0.000603278	0
rs9975621	21	39400634	2	2	0	331520	0.000603278	0.000603278	0
rs9978558	21	39402209	2	2	0	331520	0.000603278	0.000603278	0
rs73208199	21	39410915	2	2	0	331520	0.000603278	0.000603278	0
rs80058257	21	39414169	2	2	0	331520	0.000603278	0.000603278	0
rs7280622	21	39417006	2	2	0	331520	0.000603278	0.000603278	0
rs2032091	21	39417372	2	2	0	331520	0.000603278	0.000603278	0
rs2252355	21	39440942	2	2	0	331520	0.000603278	0.000603278	0
rs61557263	21	39442186	2	2	0	331520	0.000603278	0.000603278	0
rs79634234	21	39446001	3	2	1	331519	0.000904917	0.000603278	0.000301639
rs2212738	21	39450558	3	2	1	331519	0.000904917	0.000603278	0.000301639
rs2836140	21	39452670	3	2	1	331519	0.000904917	0.000603278	0.000301639
rs16995770	21	39464290	3	2	1	331519	0.000904917	0.000603278	0.000301639
rs2836149	21	39474960	3	2	1	331519	0.000904917	0.000603278	0.000301639
rs118167713	21	39482031	3	2	1	331519	0.000904917	0.000603278	0.000301639
rs2836156	21	39486933	3	2	1	331519	0.000904917	0.000603278	0.000301639
rs142823517	21	39492443	3	2	1	331519	0.000904917	0.000603278	0.000301639
rs61731605	21	39493232	3	2	1	331519	0.000904917	0.000603278	0.000301639
rs35513716	21	39497314	3	2	1	331519	0.000904917	0.000603278	0.000301639
rs1016695	21	39525549	3	2	1	331519	0.000904917	0.000603278	0.000301639
rs116981929	21	39527419	3	2	1	331519	0.000904917	0.000603278	0.000301639
rs62223512	21	39527680	3	2	1	331519	0.000904917	0.000603278	0.000301639
rs61748263	21	39528416	3	2	1	331519	0.000904917	0.000603278	0.000301639
rs61748275	21	39528454	3	2	1	331519	0.000904917	0.000603278	0.000301639
rs2836172	21	39528455	3	2	1	331519	0.000904917	0.000603278	0.000301639
rs73210185	21	39539224	3	2	1	331519	0.000904917	0.000603278	0.000301639
rs73210199	21	39575607	3	2	1	331519	0.000904917	0.000603278	0.000301639
rs9983470	21	39583035	3	2	1	331519	0.000904917	0.000603278	0.000301639
rs12185817	21	39584592	3	2	1	331519	0.000904917	0.000603278	0.000301639
rs13052343	21	39586750	3	2	1	331519	0.000904917	0.000603278	0.000301639
rs75158675	21	39589258	3	2	1	331519	0.000904917	0.000603278	0.000301639
rs2836209	21	39597557	2	1	1	331520	0.000603278	0.000301639	0.000301639
rs78160316	21	39600248	2	1	1	331520	0.000603278	0.000301639	0.000301639
rs112164259	21	39601422	2	1	1	331520	0.000603278	0.000301639	0.000301639
rs117173579	21	39612767	2	1	1	331520	0.000603278	0.000301639	0.000301639
rs117395775	21	39617442	2	1	1	331520	0.000603278	0.000301639	0.000301639
rs2836244	21	39627712	2	1	1	331520	0.000603278	0.000301639	0.000301639
rs16996036	21	39629418	2	1	1	331520	0.000603278	0.000301639	0.000301639
rs2226370	21	39645123	2	1	1	331520	0.000603278	0.000301639	0.000301639
rs117854939	21	39646689	2	1	1	331520	0.000603278	0.000301639	0.000301639
rs1892685	21	39651096	2	1	1	331520	0.000603278	0.000301639	0.000301639
rs2836288	21	39659766	3	2	1	331519	0.000904917	0.000603278	0.000301639
rs117135763	21	39661730	3	2	1	331519	0.000904917	0.000603278	0.000301639
rs117614458	21	39661917	3	2	1	331519	0.000904917	0.000603278	0.000301639
rs9981890	21	39665532	3	2	1	331519	0.000904917	0.000603278	0.000301639
rs55685624	21	39668476	3	2	1	331519	0.000904917	0.000603278	0.000301639
rs2836300	21	39670392	3	2	1	331519	0.000904917	0.000603278	0.000301639
rs79109585	21	39671199	3	2	1	331519	0.000904917	0.000603278	0.000301639
rs3746876	21	39671447	3	2	1	331519	0.000904917	0.000603278	0.000301639
rs2230033	21	39671476	3	2	1	331519	0.000904917	0.000603278	0.000301639
rs201273889	21	39671862	3	2	1	331519	0.000904917	0.000603278	0.000301639
rs79732948	21	39675569	3	2	1	331519	0.000904917	0.000603278	0.000301639
rs3171455	21	39679196	3	2	1	331519	0.000904917	0.000603278	0.000301639
rs9976498	21	39689778	3	2	1	331519	0.000904917	0.000603278	0.000301639
rs73423947	21	39691396	3	2	1	331519	0.000904917	0.000603278	0.000301639
rs8128874	21	39697715	3	2	1	331519	0.000904917	0.000603278	0.000301639
rs2836307	21	39698055	3	2	1	331519	0.000904917	0.000603278	0.000301639
rs61665792	21	39698501	3	2	1	331519	0.000904917	0.000603278	0.000301639
rs56121533	21	39700292	3	2	1	331519	0.000904917	0.000603278	0.000301639
rs73211975	21	39703477	3	2	1	331519	0.000904917	0.000603278	0.000301639
rs17193649	21	39704937	3	2	1	331519	0.000904917	0.000603278	0.000301639
rs76808559	21	39705041	3	2	1	331519	0.000904917	0.000603278	0.000301639
rs118150187	21	39708209	3	2	1	331519	0.000904917	0.000603278	0.000301639
rs2096502	21	39712907	3	2	1	331519	0.000904917	0.000603278	0.000301639
rs62220962	21	39714659	3	2	1	331519	0.000904917	0.000603278	0.000301639
rs2836316	21	39715789	3	2	1	331519	0.000904917	0.000603278	0.000301639
rs2836318	21	39716466	3	2	1	331519	0.000904917	0.000603278	0.000301639
rs76308058	21	39716964	0	0	0	331552	0	0	0
rs79533914	21	39718026	3	2	1	331519	0.000904917	0.000603278	0.000301639
rs13050898	21	39721954	3	2	1	331519	0.000904917	0.000603278	0.000301639
rs80100071	21	39722275	3	2	1	331519	0.000904917	0.000603278	0.000301639
rs77994369	21	39728822	3	2	1	331519	0.000904917	0.000603278	0.000301639
rs4816597	21	39730258	3	2	1	331519	0.000904917	0.000603278	0.000301639
rs2211868	21	39730593	3	2	1	331519	0.000904917	0.000603278	0.000301639
rs78554638	21	39731011	3	2	1	331519	0.000904917	0.000603278	0.000301639
rs73212000	21	39731391	3	2	1	331519	0.000904917	0.000603278	0.000301639
rs2154562	21	39733928	3	2	1	331519	0.000904917	0.000603278	0.000301639
rs117404413	21	39738354	3	2	1	331519	0.000904917	0.000603278	0.000301639
rs34613855	21	39738517	3	2	1	331519	0.000904917	0.000603278	0.000301639
rs9305645	21	39739136	3	2	1	331519	0.000904917	0.000603278	0.000301639
rs117869894	21	39748431	3	2	1	331519	0.000904917	0.000603278	0.000301639
rs62217880	21	39753017	3	2	1	331519	0.000904917	0.000603278	0.000301639
rs2836355	21	39757300	3	2	1	331519	0.000904917	0.000603278	0.000301639
rs75403041	21	39759705	3	2	1	331519	0.000904917	0.000603278	0.000301639
rs71316641	21	39761537	3	2	1	331519	0.000904917	0.000603278	0.000301639
rs2836363	21	39766031	3	2	1	331519	0.000904917	0.000603278	0.000301639
rs118178237	21	39770385	3	2	1	331519	0.000904917	0.000603278	0.000301639
Affx-89011427	21	39772504	3	2	1	331519	0.000904917	0.000603278	0.000301639
rs17853963	21	39775468	3	2	1	331519	0.000904917	0.000603278	0.000301639
rs17230484	21	39775558	3	2	1	331519	0.000904917	0.000603278	0.000301639
rs2253645	21	39777220	3	2	1	331519	0.000904917	0.000603278	0.000301639
rs79510477	21	39786599	3	2	1	331519	0.000904917	0.000603278	0.000301639
rs2836379	21	39788503	3	2	1	331519	0.000904917	0.000603278	0.000301639
rs2836382	21	39792601	3	2	1	331519	0.000904917	0.000603278	0.000301639
rs117446203	21	39793307	3	2	1	331519	0.000904917	0.000603278	0.000301639
rs116263913	21	39797781	3	2	1	331519	0.000904917	0.000603278	0.000301639
rs9983703	21	39804746	3	2	1	331519	0.000904917	0.000603278	0.000301639
rs17230540	21	39804840	3	2	1	331519	0.000904917	0.000603278	0.000301639
rs1573262	21	39804987	3	2	1	331519	0.000904917	0.000603278	0.000301639
rs979715	21	39806127	3	2	1	331519	0.000904917	0.000603278	0.000301639
rs928724	21	39806885	3	2	1	331519	0.000904917	0.000603278	0.000301639
rs55962600	21	39807332	3	2	1	331519	0.000904917	0.000603278	0.000301639
rs1076817	21	39809392	3	2	1	331519	0.000904917	0.000603278	0.000301639
rs2836396	21	39810743	3	2	1	331519	0.000904917	0.000603278	0.000301639
rs2836397	21	39812389	3	2	1	331519	0.000904917	0.000603278	0.000301639
rs8131855	21	39813085	3	2	1	331519	0.000904917	0.000603278	0.000301639
rs2298336	21	39813287	3	2	1	331519	0.000904917	0.000603278	0.000301639
rs2836398	21	39813766	3	2	1	331519	0.000904917	0.000603278	0.000301639
rs9636934	21	39815851	3	2	1	331519	0.000904917	0.000603278	0.000301639
rs73215924	21	39816711	3	2	1	331519	0.000904917	0.000603278	0.000301639
rs2836410	21	39819563	3	2	1	331519	0.000904917	0.000603278	0.000301639
rs117651573	21	39820323	0	0	0	331552	0	0	0
rs75998109	21	39822586	3	2	1	331519	0.000904917	0.000603278	0.000301639
rs9305648	21	39822906	3	2	1	331519	0.000904917	0.000603278	0.000301639
rs2051165	21	39823349	3	2	1	331519	0.000904917	0.000603278	0.000301639
rs79171130	21	39823432	3	2	1	331519	0.000904917	0.000603278	0.000301639
rs55859251	21	39827733	3	2	1	331519	0.000904917	0.000603278	0.000301639
rs1537105	21	39831660	3	2	1	331519	0.000904917	0.000603278	0.000301639
rs2836416	21	39833491	3	2	1	331519	0.000904917	0.000603278	0.000301639
rs2836418	21	39835031	3	2	1	331519	0.000904917	0.000603278	0.000301639
rs2836426	21	39841399	3	2	1	331519	0.000904917	0.000603278	0.000301639
rs74865278	21	39842249	3	2	1	331519	0.000904917	0.000603278	0.000301639
rs9978004	21	39846695	3	2	1	331519	0.000904917	0.000603278	0.000301639
rs2836430	21	39849553	3	2	1	331519	0.000904917	0.000603278	0.000301639
rs7275212	21	39852551	3	2	1	331519	0.000904917	0.000603278	0.000301639
rs17285210	21	39861864	3	2	1	331519	0.000904917	0.000603278	0.000301639
rs2836439	21	39865150	3	2	1	331519	0.000904917	0.000603278	0.000301639
rs117649676	21	39867795	3	2	1	331519	0.000904917	0.000603278	0.000301639
rs17285245	21	39871220	3	2	1	331519	0.000904917	0.000603278	0.000301639
rs3787906	21	39871868	3	2	1	331519	0.000904917	0.000603278	0.000301639
rs7278322	21	39871959	0	0	0	331552	0	0	0
rs2836445	21	39872696	3	2	1	331519	0.000904917	0.000603278	0.000301639
rs2836448	21	39874086	3	2	1	331519	0.000904917	0.000603278	0.000301639
rs13047841	21	39876559	3	2	1	331519	0.000904917	0.000603278	0.000301639
rs80208476	21	39877239	3	2	1	331519	0.000904917	0.000603278	0.000301639
rs73906314	21	39878586	3	2	1	331519	0.000904917	0.000603278	0.000301639
rs79441682	21	39880919	3	2	1	331519	0.000904917	0.000603278	0.000301639
rs8134689	21	39890830	2	1	1	331520	0.000603278	0.000301639	0.000301639
rs117780186	21	39892645	2	1	1	331520	0.000603278	0.000301639	0.000301639
rs117952189	21	39894478	2	1	1	331520	0.000603278	0.000301639	0.000301639
rs59887250	21	39895082	2	1	1	331520	0.000603278	0.000301639	0.000301639
rs2836471	21	39898289	2	1	1	331520	0.000603278	0.000301639	0.000301639
rs2836472	21	39898389	2	1	1	331520	0.000603278	0.000301639	0.000301639
rs1888469	21	39899504	2	1	1	331520	0.000603278	0.000301639	0.000301639
rs2836484	21	39908195	2	1	1	331520	0.000603278	0.000301639	0.000301639
rs67353570	21	39908565	2	1	1	331520	0.000603278	0.000301639	0.000301639
rs16996425	21	39913386	2	1	1	331520	0.000603278	0.000301639	0.000301639
rs3787917	21	39918509	2	1	1	331520	0.000603278	0.000301639	0.000301639
rs1999328	21	39930706	2	1	1	331520	0.000603278	0.000301639	0.000301639
rs117192250	21	39931486	2	1	1	331520	0.000603278	0.000301639	0.000301639
rs117642503	21	39937647	2	1	1	331520	0.000603278	0.000301639	0.000301639
rs113199876	21	39937677	2	1	1	331520	0.000603278	0.000301639	0.000301639
rs28477632	21	39937882	2	1	1	331520	0.000603278	0.000301639	0.000301639
rs117013656	21	39940290	2	1	1	331520	0.000603278	0.000301639	0.000301639
rs114103632	21	39942744	2	1	1	331520	0.000603278	0.000301639	0.000301639
rs2836525	21	39945849	2	1	1	331520	0.000603278	0.000301639	0.000301639
rs2836529	21	39948379	2	1	1	331520	0.000603278	0.000301639	0.000301639
rs11702580	21	39949456	2	1	1	331520	0.000603278	0.000301639	0.000301639
rs2836535	21	39950290	2	1	1	331520	0.000603278	0.000301639	0.000301639
rs2836537	21	39951548	2	1	1	331520	0.000603278	0.000301639	0.000301639
rs17230728	21	39952654	2	1	1	331520	0.000603278	0.000301639	0.000301639
rs881837	21	39955954	2	1	1	331520	0.000603278	0.000301639	0.000301639
rs112005532	21	39957981	2	1	1	331520	0.000603278	0.000301639	0.000301639
rs73217909	21	39959911	2	1	1	331520	0.000603278	0.000301639	0.000301639
rs11702833	21	39960164	2	1	1	331520	0.000603278	0.000301639	0.000301639
rs73217913	21	39965498	2	1	1	331520	0.000603278	0.000301639	0.000301639
rs13052641	21	39967221	2	1	1	331520	0.000603278	0.000301639	0.000301639
rs112586707	21	39970716	2	1	1	331520	0.000603278	0.000301639	0.000301639
rs75458718	21	39971881	2	1	1	331520	0.000603278	0.000301639	0.000301639
rs2836551	21	39972377	2	1	1	331520	0.000603278	0.000301639	0.000301639
rs463763	21	39977052	2	1	1	331520	0.000603278	0.000301639	0.000301639
rs117910189	21	39978228	2	1	1	331520	0.000603278	0.000301639	0.000301639
rs117870289	21	39983448	2	1	1	331520	0.000603278	0.000301639	0.000301639
rs460574	21	39986245	2	1	1	331520	0.000603278	0.000301639	0.000301639
rs182860931	21	39989110	2	1	1	331520	0.000603278	0.000301639	0.000301639
rs118331	21	39990055	2	1	1	331520	0.000603278	0.000301639	0.000301639
rs9976318	21	39990690	2	1	1	331520	0.000603278	0.000301639	0.000301639
rs16996585	21	39990729	2	1	1	331520	0.000603278	0.000301639	0.000301639
rs460597	21	39993609	2	1	1	331520	0.000603278	0.000301639	0.000301639
rs118088080	21	39999693	2	1	1	331520	0.000603278	0.000301639	0.000301639
rs459421	21	40001141	2	1	1	331520	0.000603278	0.000301639	0.000301639
rs78222005	21	40001142	2	1	1	331520	0.000603278	0.000301639	0.000301639
rs464484	21	40003117	2	1	1	331520	0.000603278	0.000301639	0.000301639
rs78445426	21	40007518	2	1	1	331520	0.000603278	0.000301639	0.000301639
rs28665372	21	40015609	2	1	1	331520	0.000603278	0.000301639	0.000301639
rs117980332	21	40023665	2	1	1	331520	0.000603278	0.000301639	0.000301639
rs73220107	21	40023819	2	1	1	331520	0.000603278	0.000301639	0.000301639
rs117948363	21	40027089	2	1	1	331520	0.000603278	0.000301639	0.000301639
rs8134664	21	40028421	2	1	1	331520	0.000603278	0.000301639	0.000301639
rs61085980	21	40032140	2	1	1	331520	0.000603278	0.000301639	0.000301639
rs118189900	21	40047583	2	1	1	331520	0.000603278	0.000301639	0.000301639
rs4816601	21	40047960	2	1	1	331520	0.000603278	0.000301639	0.000301639
rs2836618	21	40048295	2	1	1	331520	0.000603278	0.000301639	0.000301639
rs80233812	21	40054325	2	1	1	331520	0.000603278	0.000301639	0.000301639
rs743446	21	40056423	2	1	1	331520	0.000603278	0.000301639	0.000301639
rs78395587	21	40064911	2	1	1	331520	0.000603278	0.000301639	0.000301639
rs2836638	21	40070986	2	1	1	331520	0.000603278	0.000301639	0.000301639
rs62219265	21	40071144	2	1	1	331520	0.000603278	0.000301639	0.000301639
rs13052427	21	40075873	2	1	1	331520	0.000603278	0.000301639	0.000301639
rs7278174	21	40078437	3	2	1	331519	0.000904917	0.000603278	0.000301639
rs8133156	21	40078706	3	2	1	331519	0.000904917	0.000603278	0.000301639
rs6517478	21	40080197	3	2	1	331519	0.000904917	0.000603278	0.000301639
rs80335778	21	40086457	3	2	1	331519	0.000904917	0.000603278	0.000301639
rs2836640	21	40090623	3	2	1	331519	0.000904917	0.000603278	0.000301639
rs12483290	21	40093534	3	2	1	331519	0.000904917	0.000603278	0.000301639
rs116963198	21	40096831	3	2	1	331519	0.000904917	0.000603278	0.000301639
rs2017076	21	40100949	3	2	1	331519	0.000904917	0.000603278	0.000301639
rs10470183	21	40105169	3	2	1	331519	0.000904917	0.000603278	0.000301639
rs11702711	21	40106130	3	2	1	331519	0.000904917	0.000603278	0.000301639
rs118044999	21	40110114	3	2	1	331519	0.000904917	0.000603278	0.000301639
rs62219301	21	40111205	3	2	1	331519	0.000904917	0.000603278	0.000301639
rs2836654	21	40112319	3	2	1	331519	0.000904917	0.000603278	0.000301639
rs7276437	21	40113122	3	2	1	331519	0.000904917	0.000603278	0.000301639
rs17230826	21	40114431	3	2	1	331519	0.000904917	0.000603278	0.000301639
rs73205544	21	40119462	0	0	0	331552	0	0	0
rs67952232	21	40120198	3	2	1	331519	0.000904917	0.000603278	0.000301639
rs1999327	21	40121109	3	2	1	331519	0.000904917	0.000603278	0.000301639
rs2836660	21	40123972	3	2	1	331519	0.000904917	0.000603278	0.000301639
rs2410051	21	40125689	3	2	1	331519	0.000904917	0.000603278	0.000301639
rs2410053	21	40127310	3	2	1	331519	0.000904917	0.000603278	0.000301639
rs74960232	21	40132792	3	2	1	331519	0.000904917	0.000603278	0.000301639
rs2836672	21	40133027	3	2	1	331519	0.000904917	0.000603278	0.000301639
rs73205554	21	40139144	4	3	1	331518	0.00120656	0.000904917	0.000301639
rs117987666	21	40139466	4	3	1	331518	0.00120656	0.000904917	0.000301639
rs2836678	21	40139856	4	3	1	331518	0.00120656	0.000904917	0.000301639
rs2156423	21	40142924	4	3	1	331518	0.00120656	0.000904917	0.000301639
rs2836681	21	40146540	4	3	1	331518	0.00120656	0.000904917	0.000301639
rs1209912	21	40149642	4	3	1	331518	0.00120656	0.000904917	0.000301639
rs73906268	21	40156237	4	3	1	331518	0.00120656	0.000904917	0.000301639
rs73205568	21	40159070	4	3	1	331518	0.00120656	0.000904917	0.000301639
rs117114911	21	40159358	4	3	1	331518	0.00120656	0.000904917	0.000301639
rs1209946	21	40169832	4	3	1	331518	0.00120656	0.000904917	0.000301639
rs8134019	21	40172336	4	3	1	331518	0.00120656	0.000904917	0.000301639
rs1209950	21	40173528	4	3	1	331518	0.00120656	0.000904917	0.000301639
rs75327853	21	40174711	4	3	1	331518	0.00120656	0.000904917	0.000301639
rs3746882	21	40182177	4	3	1	331518	0.00120656	0.000904917	0.000301639
rs34373350	21	40186202	4	3	1	331518	0.00120656	0.000904917	0.000301639
rs77688599	21	40186439	4	3	1	331518	0.00120656	0.000904917	0.000301639
rs115146137	21	40189913	4	3	1	331518	0.00120656	0.000904917	0.000301639
rs61735785	21	40190408	4	3	1	331518	0.00120656	0.000904917	0.000301639
rs114562289	21	40190427	4	3	1	331518	0.00120656	0.000904917	0.000301639
rs115786160	21	40190443	4	3	1	331518	0.00120656	0.000904917	0.000301639
rs116878716	21	40192894	4	3	1	331518	0.00120656	0.000904917	0.000301639
rs116387099	21	40193596	4	3	1	331518	0.00120656	0.000904917	0.000301639
Affx-80264617	21	40193633	4	3	1	331518	0.00120656	0.000904917	0.000301639
rs762387	21	40204149	4	3	1	331518	0.00120656	0.000904917	0.000301639
rs79898362	21	40206226	4	3	1	331518	0.00120656	0.000904917	0.000301639
rs117911814	21	40209279	4	3	1	331518	0.00120656	0.000904917	0.000301639
rs2836708	21	40213685	4	3	1	331518	0.00120656	0.000904917	0.000301639
rs74890525	21	40219513	4	3	1	331518	0.00120656	0.000904917	0.000301639
rs456449	21	40222927	4	3	1	331518	0.00120656	0.000904917	0.000301639
rs7279299	21	40227628	4	3	1	331518	0.00120656	0.000904917	0.000301639
rs1893203	21	40230704	4	3	1	331518	0.00120656	0.000904917	0.000301639
rs78951747	21	40234118	4	3	1	331518	0.00120656	0.000904917	0.000301639
rs7275685	21	40241311	5	3	2	331517	0.0015082	0.000904917	0.000603278
rs469219	21	40245135	5	3	2	331517	0.0015082	0.000904917	0.000603278
rs115774969	21	40248497	5	3	2	331517	0.0015082	0.000904917	0.000603278
rs74672999	21	40250622	5	3	2	331517	0.0015082	0.000904917	0.000603278
rs1569306	21	40250766	5	3	2	331517	0.0015082	0.000904917	0.000603278
rs8127524	21	40256886	5	3	2	331517	0.0015082	0.000904917	0.000603278
rs73207595	21	40258408	5	3	2	331517	0.0015082	0.000904917	0.000603278
rs2183572	21	40260743	5	3	2	331517	0.0015082	0.000904917	0.000603278
rs75098213	21	40261314	5	3	2	331517	0.0015082	0.000904917	0.000603278
rs17213525	21	40263696	5	3	2	331517	0.0015082	0.000904917	0.000603278
rs117478383	21	40269369	5	3	2	331517	0.0015082	0.000904917	0.000603278
rs76986863	21	40272356	5	3	2	331517	0.0015082	0.000904917	0.000603278
rs2836742	21	40274211	5	3	2	331517	0.0015082	0.000904917	0.000603278
rs2410064	21	40275917	5	3	2	331517	0.0015082	0.000904917	0.000603278
rs2836746	21	40281283	5	3	2	331517	0.0015082	0.000904917	0.000603278
rs2836747	21	40282556	5	3	2	331517	0.0015082	0.000904917	0.000603278
rs11088455	21	40283267	5	3	2	331517	0.0015082	0.000904917	0.000603278
rs9979250	21	40283733	5	3	2	331517	0.0015082	0.000904917	0.000603278
rs116991257	21	40287251	5	3	2	331517	0.0015082	0.000904917	0.000603278
rs8128163	21	40289130	5	3	2	331517	0.0015082	0.000904917	0.000603278
rs8129427	21	40289454	5	3	2	331517	0.0015082	0.000904917	0.000603278
rs2836752	21	40290981	5	3	2	331517	0.0015082	0.000904917	0.000603278
rs9680113	21	40291413	5	3	2	331517	0.0015082	0.000904917	0.000603278
rs2836754	21	40291740	5	3	2	331517	0.0015082	0.000904917	0.000603278
rs13048114	21	40295588	5	3	2	331517	0.0015082	0.000904917	0.000603278
rs17231059	21	40298249	5	3	2	331517	0.0015082	0.000904917	0.000603278
rs2142107	21	40302013	5	3	2	331517	0.0015082	0.000904917	0.000603278
rs2410069	21	40303003	5	3	2	331517	0.0015082	0.000904917	0.000603278
rs7282241	21	40314696	5	3	2	331517	0.0015082	0.000904917	0.000603278
rs2836770	21	40314704	5	3	2	331517	0.0015082	0.000904917	0.000603278
rs9983113	21	40315316	5	3	2	331517	0.0015082	0.000904917	0.000603278
rs2836774	21	40316902	5	3	2	331517	0.0015082	0.000904917	0.000603278
rs8128041	21	40319195	5	3	2	331517	0.0015082	0.000904917	0.000603278
rs2012898	21	40323728	5	3	2	331517	0.0015082	0.000904917	0.000603278
rs76634523	21	40331625	4	3	1	331518	0.00120656	0.000904917	0.000301639
rs7276169	21	40332635	4	3	1	331518	0.00120656	0.000904917	0.000301639
rs7276778	21	40335046	4	3	1	331518	0.00120656	0.000904917	0.000301639
rs73209393	21	40343648	4	3	1	331518	0.00120656	0.000904917	0.000301639
rs74405424	21	40352055	4	3	1	331518	0.00120656	0.000904917	0.000301639
rs16997108	21	40357481	4	3	1	331518	0.00120656	0.000904917	0.000301639
rs1537106	21	40359005	4	3	1	331518	0.00120656	0.000904917	0.000301639
rs9983103	21	40360909	4	3	1	331518	0.00120656	0.000904917	0.000301639
rs28673525	21	40362437	4	3	1	331518	0.00120656	0.000904917	0.000301639
rs2836816	21	40369159	4	3	1	331518	0.00120656	0.000904917	0.000301639
rs75807790	21	40371003	4	3	1	331518	0.00120656	0.000904917	0.000301639
rs11701005	21	40374788	4	3	1	331518	0.00120656	0.000904917	0.000301639
rs2836819	21	40375442	4	3	1	331518	0.00120656	0.000904917	0.000301639
rs2017665	21	40377859	4	3	1	331518	0.00120656	0.000904917	0.000301639
rs2836823	21	40380249	4	3	1	331518	0.00120656	0.000904917	0.000301639
rs1534829	21	40382304	4	3	1	331518	0.00120656	0.000904917	0.000301639
rs74911884	21	40382497	4	3	1	331518	0.00120656	0.000904917	0.000301639
rs35823145	21	40383642	4	3	1	331518	0.00120656	0.000904917	0.000301639
rs11701235	21	40384135	4	3	1	331518	0.00120656	0.000904917	0.000301639
rs55754456	21	40385208	4	3	1	331518	0.00120656	0.000904917	0.000301639
rs2836831	21	40386379	4	3	1	331518	0.00120656	0.000904917	0.000301639
rs73366866	21	40386568	4	3	1	331518	0.00120656	0.000904917	0.000301639
rs4816609	21	40388273	4	3	1	331518	0.00120656	0.000904917	0.000301639
rs2836837	21	40390231	4	3	1	331518	0.00120656	0.000904917	0.000301639
rs75226658	21	40391912	4	3	1	331518	0.00120656	0.000904917	0.000301639
rs73215558	21	40393180	4	3	1	331518	0.00120656	0.000904917	0.000301639
rs74711740	21	40393348	4	3	1	331518	0.00120656	0.000904917	0.000301639
rs2836849	21	40401347	4	3	1	331518	0.00120656	0.000904917	0.000301639
rs1882776	21	40405512	4	3	1	331518	0.00120656	0.000904917	0.000301639
rs760159	21	40406734	4	3	1	331518	0.00120656	0.000904917	0.000301639
rs8128999	21	40411110	4	3	1	331518	0.00120656	0.000904917	0.000301639
rs73215562	21	40412102	4	3	1	331518	0.00120656	0.000904917	0.000301639
rs2836854	21	40414688	4	3	1	331518	0.00120656	0.000904917	0.000301639
rs2242936	21	40423471	4	3	1	331518	0.00120656	0.000904917	0.000301639
rs4279007	21	40424954	4	3	1	331518	0.00120656	0.000904917	0.000301639
rs79227208	21	40425125	4	3	1	331518	0.00120656	0.000904917	0.000301639
rs74684846	21	40426091	4	3	1	331518	0.00120656	0.000904917	0.000301639
rs34070138	21	40428109	4	3	1	331518	0.00120656	0.000904917	0.000301639
rs406418	21	40430550	4	3	1	331518	0.00120656	0.000904917	0.000301639
rs968063	21	40436953	4	3	1	331518	0.00120656	0.000904917	0.000301639
rs428424	21	40445319	4	3	1	331518	0.00120656	0.000904917	0.000301639
rs80247190	21	40447986	4	3	1	331518	0.00120656	0.000904917	0.000301639
rs2836876	21	40451794	3	2	1	331519	0.000904917	0.000603278	0.000301639
rs8128521	21	40452693	3	2	1	331519	0.000904917	0.000603278	0.000301639
rs74482819	21	40453038	3	2	1	331519	0.000904917	0.000603278	0.000301639
rs13046370	21	40454823	3	2	1	331519	0.000904917	0.000603278	0.000301639
rs9980212	21	40455048	3	2	1	331519	0.000904917	0.000603278	0.000301639
rs9983639	21	40465067	3	2	1	331519	0.000904917	0.000603278	0.000301639
rs2242944	21	40465178	3	2	1	331519	0.000904917	0.000603278	0.000301639
rs2836878	21	40465534	3	2	1	331519	0.000904917	0.000603278	0.000301639
rs17231277	21	40467323	3	2	1	331519	0.000904917	0.000603278	0.000301639
rs378108	21	40469520	3	2	1	331519	0.000904917	0.000603278	0.000301639
rs2836885	21	40470548	3	2	1	331519	0.000904917	0.000603278	0.000301639
rs403746	21	40471075	3	2	1	331519	0.000904917	0.000603278	0.000301639
rs62222450	21	40471448	3	2	1	331519	0.000904917	0.000603278	0.000301639
rs77317990	21	40480126	3	2	1	331519	0.000904917	0.000603278	0.000301639
rs1013434	21	40484010	3	2	1	331519	0.000904917	0.000603278	0.000301639
rs2836890	21	40486694	3	2	1	331519	0.000904917	0.000603278	0.000301639
rs2836892	21	40489461	3	2	1	331519	0.000904917	0.000603278	0.000301639
rs11088465	21	40491903	3	2	1	331519	0.000904917	0.000603278	0.000301639
rs117419205	21	40492453	3	2	1	331519	0.000904917	0.000603278	0.000301639
rs9974464	21	40500901	3	2	1	331519	0.000904917	0.000603278	0.000301639
rs2836904	21	40502513	3	2	1	331519	0.000904917	0.000603278	0.000301639
rs2836908	21	40505513	3	2	1	331519	0.000904917	0.000603278	0.000301639
rs4816612	21	40506026	3	2	1	331519	0.000904917	0.000603278	0.000301639
rs2836913	21	40507536	3	2	1	331519	0.000904917	0.000603278	0.000301639
rs2836916	21	40509653	3	2	1	331519	0.000904917	0.000603278	0.000301639
rs2836917	21	40509990	3	2	1	331519	0.000904917	0.000603278	0.000301639
rs6517512	21	40512129	3	2	1	331519	0.000904917	0.000603278	0.000301639
rs8127987	21	40512793	3	2	1	331519	0.000904917	0.000603278	0.000301639
rs117160808	21	40518749	3	2	1	331519	0.000904917	0.000603278	0.000301639
rs9305667	21	40523026	3	2	1	331519	0.000904917	0.000603278	0.000301639
rs80091577	21	40533964	3	2	1	331519	0.000904917	0.000603278	0.000301639
rs77301796	21	40536200	3	2	1	331519	0.000904917	0.000603278	0.000301639
rs2836927	21	40543216	3	2	1	331519	0.000904917	0.000603278	0.000301639
rs117307306	21	40545446	3	2	1	331519	0.000904917	0.000603278	0.000301639
rs80051150	21	40550060	3	2	1	331519	0.000904917	0.000603278	0.000301639
rs11378221	21	40551944	3	2	1	331519	0.000904917	0.000603278	0.000301639
rs78317549	21	40552341	3	2	1	331519	0.000904917	0.000603278	0.000301639
rs200021987	21	40552362	3	2	1	331519	0.000904917	0.000603278	0.000301639
rs117689961	21	40554520	3	2	1	331519	0.000904917	0.000603278	0.000301639
rs2836935	21	40566372	3	2	1	331519	0.000904917	0.000603278	0.000301639
rs61742658	21	40569102	3	2	1	331519	0.000904917	0.000603278	0.000301639
rs2150410	21	40569779	3	2	1	331519	0.000904917	0.000603278	0.000301639
rs118147046	21	40570737	3	2	1	331519	0.000904917	0.000603278	0.000301639
rs1041439	21	40571246	3	2	1	331519	0.000904917	0.000603278	0.000301639
rs80053496	21	40573870	3	2	1	331519	0.000904917	0.000603278	0.000301639
rs2836937	21	40573899	3	2	1	331519	0.000904917	0.000603278	0.000301639
rs2183573	21	40574305	3	2	1	331519	0.000904917	0.000603278	0.000301639
rs144295288	21	40574434	3	2	1	331519	0.000904917	0.000603278	0.000301639
rs201441999	21	40590198	3	2	1	331519	0.000904917	0.000603278	0.000301639
rs199835337	21	40590432	3	2	1	331519	0.000904917	0.000603278	0.000301639
rs2836945	21	40596757	3	2	1	331519	0.000904917	0.000603278	0.000301639
rs61739490	21	40601259	3	2	1	331519	0.000904917	0.000603278	0.000301639
rs2836950	21	40604429	3	2	1	331519	0.000904917	0.000603278	0.000301639
rs78371924	21	40618419	3	2	1	331519	0.000904917	0.000603278	0.000301639
rs201918676	21	40619757	3	2	1	331519	0.000904917	0.000603278	0.000301639
rs2836958	21	40623526	3	2	1	331519	0.000904917	0.000603278	0.000301639
rs75647045	21	40628954	3	2	1	331519	0.000904917	0.000603278	0.000301639
Affx-80264622	21	40630600	3	2	1	331519	0.000904917	0.000603278	0.000301639
rs7284002	21	40632404	3	2	1	331519	0.000904917	0.000603278	0.000301639
rs117439337	21	40632796	3	2	1	331519	0.000904917	0.000603278	0.000301639
Affx-80264623	21	40642361	3	2	1	331519	0.000904917	0.000603278	0.000301639
rs60360876	21	40650670	3	2	1	331519	0.000904917	0.000603278	0.000301639
rs7354783	21	40652992	3	2	1	331519	0.000904917	0.000603278	0.000301639
rs78175438	21	40663255	3	2	1	331519	0.000904917	0.000603278	0.000301639
rs2056844	21	40670460	3	2	1	331519	0.000904917	0.000603278	0.000301639
rs150097632	21	40688518	3	2	1	331519	0.000904917	0.000603278	0.000301639
rs35784053	21	40691570	3	2	1	331519	0.000904917	0.000603278	0.000301639
rs78237836	21	40691982	3	2	1	331519	0.000904917	0.000603278	0.000301639
rs78749265	21	40693015	3	2	1	331519	0.000904917	0.000603278	0.000301639
rs117886010	21	40696659	3	2	1	331519	0.000904917	0.000603278	0.000301639
rs11088472	21	40699376	3	2	1	331519	0.000904917	0.000603278	0.000301639
rs2836984	21	40700949	3	2	1	331519	0.000904917	0.000603278	0.000301639
rs2776311	21	40716885	3	2	1	331519	0.000904917	0.000603278	0.000301639
rs2776312	21	40718518	3	2	1	331519	0.000904917	0.000603278	0.000301639
rs76439527	21	40719846	3	2	1	331519	0.000904917	0.000603278	0.000301639
rs34613278	21	40720494	3	2	1	331519	0.000904917	0.000603278	0.000301639
rs2735313	21	40721611	3	2	1	331519	0.000904917	0.000603278	0.000301639
rs77688022	21	40729162	3	2	1	331519	0.000904917	0.000603278	0.000301639
rs2836991	21	40734723	4	3	1	331518	0.00120656	0.000904917	0.000301639
rs2836992	21	40735606	4	3	1	331518	0.00120656	0.000904917	0.000301639
rs56034705	21	40757052	7	6	1	331515	0.00211147	0.00180983	0.000301639
rs116858734	21	40760259	7	6	1	331515	0.00211147	0.00180983	0.000301639
rs2837000	21	40762255	7	6	1	331515	0.00211147	0.00180983	0.000301639
rs35946782	21	40763754	8	7	1	331514	0.00241311	0.00211147	0.000301639
rs2837003	21	40764712	8	7	1	331514	0.00241311	0.00211147	0.000301639
Affx-80289512	21	40765135	8	7	1	331514	0.00241311	0.00211147	0.000301639
rs137889451	21	40769611	8	7	1	331514	0.00241311	0.00211147	0.000301639
rs143233766	21	40778025	8	7	1	331514	0.00241311	0.00211147	0.000301639
Affx-52315937	21	40778153	8	7	1	331514	0.00241311	0.00211147	0.000301639
rs11558767	21	40778182	8	7	1	331514	0.00241311	0.00211147	0.000301639
rs2837009	21	40779232	8	7	1	331514	0.00241311	0.00211147	0.000301639
Affx-80289513	21	40782190	8	7	1	331514	0.00241311	0.00211147	0.000301639
rs74637271	21	40792086	8	7	1	331514	0.00241311	0.00211147	0.000301639
Affx-52232072	21	40794933	8	7	1	331514	0.00241311	0.00211147	0.000301639
rs143415723	21	40794945	8	7	1	331514	0.00241311	0.00211147	0.000301639
rs147171239	21	40795408	8	7	1	331514	0.00241311	0.00211147	0.000301639
rs2837029	21	40800371	8	7	1	331514	0.00241311	0.00211147	0.000301639
rs56866897	21	40814605	8	7	1	331514	0.00241311	0.00211147	0.000301639
rs9982784	21	40816704	8	7	1	331514	0.00241311	0.00211147	0.000301639
rs73367987	21	40817100	8	7	1	331514	0.00241311	0.00211147	0.000301639
rs13051142	21	40817430	8	7	1	331514	0.00241311	0.00211147	0.000301639
rs79985980	21	40821845	8	7	1	331514	0.00241311	0.00211147	0.000301639
rs75313947	21	40821935	8	7	1	331514	0.00241311	0.00211147	0.000301639
rs61732692	21	40823860	8	7	1	331514	0.00241311	0.00211147	0.000301639
rs11575939	21	40823902	8	7	1	331514	0.00241311	0.00211147	0.000301639
rs6517549	21	40823981	8	7	1	331514	0.00241311	0.00211147	0.000301639
Affx-89026426	21	40823994	8	7	1	331514	0.00241311	0.00211147	0.000301639
rs73211898	21	40832021	8	7	1	331514	0.00241311	0.00211147	0.000301639
rs2837042	21	40847614	9	8	1	331513	0.00271475	0.00241311	0.000301639
rs17565165	21	40850528	9	8	1	331513	0.00271475	0.00241311	0.000301639
rs117345628	21	40855893	9	8	1	331513	0.00271475	0.00241311	0.000301639
rs17406216	21	40857441	9	8	1	331513	0.00271475	0.00241311	0.000301639
rs117545257	21	40860505	9	8	1	331513	0.00271475	0.00241311	0.000301639
rs9974333	21	40871810	9	8	1	331513	0.00271475	0.00241311	0.000301639
rs4818041	21	40872128	9	8	1	331513	0.00271475	0.00241311	0.000301639
rs502747	21	40872388	9	8	1	331513	0.00271475	0.00241311	0.000301639
rs78960464	21	40874659	9	8	1	331513	0.00271475	0.00241311	0.000301639
Affx-52362964	21	40883668	9	8	1	331513	0.00271475	0.00241311	0.000301639
Affx-18002238	21	40883671	9	8	1	331513	0.00271475	0.00241311	0.000301639
rs143082948	21	40886026	9	8	1	331513	0.00271475	0.00241311	0.000301639
rs79423661	21	40895533	10	9	1	331512	0.00301639	0.00271475	0.000301639
rs112059245	21	40897267	10	9	1	331512	0.00301639	0.00271475	0.000301639
rs118111352	21	40900002	10	9	1	331512	0.00301639	0.00271475	0.000301639
rs12627674	21	40901786	10	9	1	331512	0.00301639	0.00271475	0.000301639
rs7283356	21	40903033	10	9	1	331512	0.00301639	0.00271475	0.000301639
rs34857483	21	40903928	10	9	1	331512	0.00301639	0.00271475	0.000301639
rs17824585	21	40905614	10	9	1	331512	0.00301639	0.00271475	0.000301639
rs74821724	21	40908759	10	9	1	331512	0.00301639	0.00271475	0.000301639
rs117581866	21	40912832	9	9	0	331513	0.00271475	0.00271475	0
rs74276709	21	40913995	9	9	0	331513	0.00271475	0.00271475	0
rs653579	21	40926576	10	10	0	331512	0.00301639	0.00301639	0
rs77674930	21	40928424	10	10	0	331512	0.00301639	0.00301639	0
rs596320	21	40938269	10	10	0	331512	0.00301639	0.00301639	0
rs73358120	21	40940572	10	10	0	331512	0.00301639	0.00301639	0
rs4816634	21	40949775	10	10	0	331512	0.00301639	0.00301639	0
rs535457	21	40967471	11	11	0	331511	0.00331803	0.00331803	0
rs2091883	21	40969620	11	11	0	331511	0.00331803	0.00331803	0
rs511415	21	40970376	11	11	0	331511	0.00331803	0.00331803	0
rs2837095	21	40970667	12	12	0	331510	0.00361967	0.00361967	0
rs112325952	21	40972378	12	12	0	331510	0.00361967	0.00361967	0
rs62222820	21	40976881	12	12	0	331510	0.00361967	0.00361967	0
rs78905016	21	40978115	12	12	0	331510	0.00361967	0.00361967	0
rs115038256	21	40978260	12	12	0	331510	0.00361967	0.00361967	0
rs1734932	21	40979551	12	12	0	331510	0.00361967	0.00361967	0
rs28446860	21	40980566	12	12	0	331510	0.00361967	0.00361967	0
rs673576	21	40981218	12	12	0	331510	0.00361967	0.00361967	0
rs77607750	21	40981516	12	12	0	331510	0.00361967	0.00361967	0
rs74789072	21	40984309	12	12	0	331510	0.00361967	0.00361967	0
rs117843320	21	41000700	12	12	0	331510	0.00361967	0.00361967	0
rs11088489	21	41001279	12	12	0	331510	0.00361967	0.00361967	0
rs80289816	21	41004329	12	12	0	331510	0.00361967	0.00361967	0
rs4818062	21	41007151	12	12	0	331510	0.00361967	0.00361967	0
rs634910	21	41008874	12	12	0	331510	0.00361967	0.00361967	0
rs113918204	21	41009083	12	12	0	331510	0.00361967	0.00361967	0
rs2837105	21	41013394	12	12	0	331510	0.00361967	0.00361967	0
rs490561	21	41016050	12	12	0	331510	0.00361967	0.00361967	0
rs10483056	21	41017029	12	12	0	331510	0.00361967	0.00361967	0
rs4283498	21	41024247	12	12	0	331510	0.00361967	0.00361967	0
rs56207908	21	41024925	12	12	0	331510	0.00361967	0.00361967	0
rs9978637	21	41025340	12	12	0	331510	0.00361967	0.00361967	0
rs4816636	21	41026510	12	12	0	331510	0.00361967	0.00361967	0
rs2239385	21	41027747	12	12	0	331510	0.00361967	0.00361967	0
rs11088491	21	41027854	12	12	0	331510	0.00361967	0.00361967	0
rs560928	21	41028571	12	12	0	331510	0.00361967	0.00361967	0
rs73217208	21	41030055	12	12	0	331510	0.00361967	0.00361967	0
rs2837108	21	41031610	12	12	0	331510	0.00361967	0.00361967	0
rs3746887	21	41032740	12	12	0	331510	0.00361967	0.00361967	0
rs151007676	21	41033333	12	12	0	331510	0.00361967	0.00361967	0
rs74843485	21	41033471	12	12	0	331510	0.00361967	0.00361967	0
rs4818064	21	41036065	12	12	0	331510	0.00361967	0.00361967	0
rs118018544	21	41041923	12	12	0	331510	0.00361967	0.00361967	0
rs16998106	21	41042198	12	12	0	331510	0.00361967	0.00361967	0
rs7278671	21	41047876	12	12	0	331510	0.00361967	0.00361967	0
rs77613457	21	41062644	12	12	0	331510	0.00361967	0.00361967	0
rs8129207	21	41070193	12	12	0	331510	0.00361967	0.00361967	0
rs2837126	21	41073378	12	12	0	331510	0.00361967	0.00361967	0
rs59710242	21	41079671	13	13	0	331509	0.00392131	0.00392131	0
rs59600504	21	41087939	13	13	0	331509	0.00392131	0.00392131	0
rs74613157	21	41091265	13	13	0	331509	0.00392131	0.00392131	0
rs2837129	21	41091419	13	13	0	331509	0.00392131	0.00392131	0
rs117454471	21	41092043	13	13	0	331509	0.00392131	0.00392131	0
rs12627345	21	41092950	13	13	0	331509	0.00392131	0.00392131	0
rs75433365	21	41096789	13	13	0	331509	0.00392131	0.00392131	0
rs73363764	21	41096916	13	13	0	331509	0.00392131	0.00392131	0
rs28587852	21	41097382	13	13	0	331509	0.00392131	0.00392131	0
rs78695875	21	41098725	13	13	0	331509	0.00392131	0.00392131	0
rs464333	21	41099821	13	13	0	331509	0.00392131	0.00392131	0
rs17752480	21	41099990	13	13	0	331509	0.00392131	0.00392131	0
rs73363770	21	41100588	13	13	0	331509	0.00392131	0.00392131	0
rs2837131	21	41102421	13	13	0	331509	0.00392131	0.00392131	0
rs1734928	21	41104209	13	13	0	331509	0.00392131	0.00392131	0
rs17752521	21	41105364	13	13	0	331509	0.00392131	0.00392131	0
rs9984577	21	41106071	13	13	0	331509	0.00392131	0.00392131	0
rs4816642	21	41110282	13	13	0	331509	0.00392131	0.00392131	0
rs117564627	21	41110656	13	13	0	331509	0.00392131	0.00392131	0
rs117274329	21	41115608	13	13	0	331509	0.00392131	0.00392131	0
rs117841904	21	41118178	13	13	0	331509	0.00392131	0.00392131	0
rs1735151	21	41123301	13	13	0	331509	0.00392131	0.00392131	0
rs2837156	21	41126687	13	13	0	331509	0.00392131	0.00392131	0
rs7278447	21	41130751	13	13	0	331509	0.00392131	0.00392131	0
rs71316695	21	41130863	13	13	0	331509	0.00392131	0.00392131	0
rs117639975	21	41131177	13	13	0	331509	0.00392131	0.00392131	0
rs9983659	21	41132177	13	13	0	331509	0.00392131	0.00392131	0
rs7510334	21	41136712	13	13	0	331509	0.00392131	0.00392131	0
Affx-18009382	21	41136766	13	13	0	331509	0.00392131	0.00392131	0
rs2205204	21	41137507	13	13	0	331509	0.00392131	0.00392131	0
Affx-80289519	21	41137559	13	13	0	331509	0.00392131	0.00392131	0
Affx-80289520	21	41137599	13	13	0	331509	0.00392131	0.00392131	0
rs2837198	21	41142742	13	13	0	331509	0.00392131	0.00392131	0
rs8129968	21	41142932	13	13	0	331509	0.00392131	0.00392131	0
Affx-18009613	21	41144632	13	13	0	331509	0.00392131	0.00392131	0
rs62237181	21	41144688	13	13	0	331509	0.00392131	0.00392131	0
rs73217292	21	41150485	13	13	0	331509	0.00392131	0.00392131	0
rs142136474	21	41151122	13	13	0	331509	0.00392131	0.00392131	0
rs143191361	21	41151163	13	13	0	331509	0.00392131	0.00392131	0
rs2837225	21	41165462	13	13	0	331509	0.00392131	0.00392131	0
rs137865645	21	41165466	13	13	0	331509	0.00392131	0.00392131	0
rs8134415	21	41166390	13	13	0	331509	0.00392131	0.00392131	0
rs76271846	21	41167713	13	13	0	331509	0.00392131	0.00392131	0
rs464201	21	41170218	13	13	0	331509	0.00392131	0.00392131	0
rs76594746	21	41173083	13	13	0	331509	0.00392131	0.00392131	0
rs142105354	21	41173190	13	13	0	331509	0.00392131	0.00392131	0
rs456309	21	41177604	13	13	0	331509	0.00392131	0.00392131	0
rs118108078	21	41186449	13	13	0	331509	0.00392131	0.00392131	0
rs11361984	21	41188588	13	13	0	331509	0.00392131	0.00392131	0
rs462782	21	41193094	12	12	0	331510	0.00361967	0.00361967	0
rs8130723	21	41202923	12	12	0	331510	0.00361967	0.00361967	0
rs77855824	21	41207219	12	12	0	331510	0.00361967	0.00361967	0
rs67941032	21	41207502	12	12	0	331510	0.00361967	0.00361967	0
rs741866	21	41207955	12	12	0	331510	0.00361967	0.00361967	0
rs56131077	21	41209182	12	12	0	331510	0.00361967	0.00361967	0
rs370922	21	41213844	12	12	0	331510	0.00361967	0.00361967	0
rs34452830	21	41217378	11	11	0	331511	0.00331803	0.00331803	0
rs16998686	21	41218070	11	11	0	331511	0.00331803	0.00331803	0
rs149284377	21	41225188	11	11	0	331511	0.00331803	0.00331803	0
rs116963338	21	41227094	11	11	0	331511	0.00331803	0.00331803	0
rs73371231	21	41228847	11	11	0	331511	0.00331803	0.00331803	0
rs8132251	21	41230005	11	11	0	331511	0.00331803	0.00331803	0
rs67798824	21	41232468	11	11	0	331511	0.00331803	0.00331803	0
rs380673	21	41232560	11	11	0	331511	0.00331803	0.00331803	0
rs415573	21	41234519	11	11	0	331511	0.00331803	0.00331803	0
rs78350015	21	41234802	11	11	0	331511	0.00331803	0.00331803	0
rs381716	21	41235752	11	11	0	331511	0.00331803	0.00331803	0
rs118111329	21	41235810	11	11	0	331511	0.00331803	0.00331803	0
rs8131737	21	41236965	11	11	0	331511	0.00331803	0.00331803	0
rs8133133	21	41238404	11	11	0	331511	0.00331803	0.00331803	0
rs2299745	21	41241410	11	11	0	331511	0.00331803	0.00331803	0
rs58127813	21	41243473	11	11	0	331511	0.00331803	0.00331803	0
rs73215367	21	41243537	11	11	0	331511	0.00331803	0.00331803	0
rs35280784	21	41244361	11	11	0	331511	0.00331803	0.00331803	0
rs55986519	21	41248660	11	11	0	331511	0.00331803	0.00331803	0
rs117369676	21	41253727	10	10	0	331512	0.00301639	0.00301639	0
rs2037916	21	41254456	10	10	0	331512	0.00301639	0.00301639	0
rs35018180	21	41259812	13	13	0	331509	0.00392131	0.00392131	0
rs59467848	21	41259867	13	13	0	331509	0.00392131	0.00392131	0
rs2837269	21	41259941	12	12	0	331510	0.00361967	0.00361967	0
rs12106354	21	41262135	13	13	0	331509	0.00392131	0.00392131	0
rs180936402	21	41263366	13	13	0	331509	0.00392131	0.00392131	0
rs1006891	21	41265097	13	13	0	331509	0.00392131	0.00392131	0
rs117660898	21	41265859	13	13	0	331509	0.00392131	0.00392131	0
rs11702794	21	41267647	14	14	0	331508	0.00422295	0.00422295	0
rs11911943	21	41267880	14	14	0	331508	0.00422295	0.00422295	0
rs1011037	21	41268738	14	14	0	331508	0.00422295	0.00422295	0
rs2837272	21	41269489	14	14	0	331508	0.00422295	0.00422295	0
rs3827210	21	41271264	14	14	0	331508	0.00422295	0.00422295	0
rs117062378	21	41271349	14	14	0	331508	0.00422295	0.00422295	0
rs62236561	21	41273310	14	14	0	331508	0.00422295	0.00422295	0
rs2837285	21	41275890	14	14	0	331508	0.00422295	0.00422295	0
rs79389401	21	41276570	14	14	0	331508	0.00422295	0.00422295	0
rs2244084	21	41277049	14	14	0	331508	0.00422295	0.00422295	0
rs58702138	21	41278161	14	14	0	331508	0.00422295	0.00422295	0
rs60836582	21	41278219	14	14	0	331508	0.00422295	0.00422295	0
rs2244188	21	41278244	14	14	0	331508	0.00422295	0.00422295	0
rs2244189	21	41278302	14	14	0	331508	0.00422295	0.00422295	0
rs62236567	21	41278341	14	14	0	331508	0.00422295	0.00422295	0
rs75788004	21	41278903	14	14	0	331508	0.00422295	0.00422295	0
rs2244287	21	41278929	14	14	0	331508	0.00422295	0.00422295	0
rs2299770	21	41280190	15	15	0	331507	0.00452459	0.00452459	0
rs114121625	21	41280418	15	15	0	331507	0.00452459	0.00452459	0
rs2299775	21	41280938	15	15	0	331507	0.00452459	0.00452459	0
rs9984802	21	41282202	15	15	0	331507	0.00452459	0.00452459	0
rs3819591	21	41282365	15	15	0	331507	0.00452459	0.00452459	0
rs2837287	21	41282579	15	15	0	331507	0.00452459	0.00452459	0
rs928294	21	41283608	15	15	0	331507	0.00452459	0.00452459	0
rs994810	21	41284211	15	15	0	331507	0.00452459	0.00452459	0
rs9808736	21	41284590	15	15	0	331507	0.00452459	0.00452459	0
rs9808780	21	41284790	15	15	0	331507	0.00452459	0.00452459	0
rs7280130	21	41285926	15	15	0	331507	0.00452459	0.00452459	0
rs80335651	21	41289329	15	15	0	331507	0.00452459	0.00452459	0
rs2837294	21	41293103	15	15	0	331507	0.00452459	0.00452459	0
rs2251552	21	41294831	15	15	0	331507	0.00452459	0.00452459	0
rs1888504	21	41295673	15	15	0	331507	0.00452459	0.00452459	0
rs76979442	21	41296345	15	15	0	331507	0.00452459	0.00452459	0
rs2251810	21	41297318	15	15	0	331507	0.00452459	0.00452459	0
rs79882024	21	41298197	15	15	0	331507	0.00452459	0.00452459	0
rs2252046	21	41298572	15	15	0	331507	0.00452459	0.00452459	0
rs116990472	21	41299122	15	15	0	331507	0.00452459	0.00452459	0
rs34140815	21	41302134	15	15	0	331507	0.00452459	0.00452459	0
rs17827195	21	41302360	15	15	0	331507	0.00452459	0.00452459	0
rs2837296	21	41303134	15	15	0	331507	0.00452459	0.00452459	0
rs79068485	21	41303233	15	15	0	331507	0.00452459	0.00452459	0
rs17754292	21	41307046	14	14	0	331508	0.00422295	0.00422295	0
rs2837308	21	41307457	14	14	0	331508	0.00422295	0.00422295	0
rs9974985	21	41307573	14	14	0	331508	0.00422295	0.00422295	0
rs9981433	21	41309565	14	14	0	331508	0.00422295	0.00422295	0
rs12482448	21	41309717	14	14	0	331508	0.00422295	0.00422295	0
rs9978224	21	41309823	14	14	0	331508	0.00422295	0.00422295	0
rs77469800	21	41309957	14	14	0	331508	0.00422295	0.00422295	0
rs12482580	21	41310443	14	14	0	331508	0.00422295	0.00422295	0
rs117549446	21	41312666	14	14	0	331508	0.00422295	0.00422295	0
rs2837321	21	41324867	14	14	0	331508	0.00422295	0.00422295	0
rs73217376	21	41336939	14	14	0	331508	0.00422295	0.00422295	0
rs978935	21	41337036	14	14	0	331508	0.00422295	0.00422295	0
rs78593074	21	41337136	14	14	0	331508	0.00422295	0.00422295	0
rs2837336	21	41338014	14	14	0	331508	0.00422295	0.00422295	0
rs736288	21	41340005	14	14	0	331508	0.00422295	0.00422295	0
rs2837338	21	41343650	15	15	0	331507	0.00452459	0.00452459	0
rs35887396	21	41344479	15	15	0	331507	0.00452459	0.00452459	0
rs1629521	21	41344489	15	15	0	331507	0.00452459	0.00452459	0
rs7275443	21	41344753	15	15	0	331507	0.00452459	0.00452459	0
rs11910718	21	41345972	15	15	0	331507	0.00452459	0.00452459	0
rs1734848	21	41345994	15	15	0	331507	0.00452459	0.00452459	0
rs62236620	21	41348304	15	15	0	331507	0.00452459	0.00452459	0
rs74670337	21	41348748	15	15	0	331507	0.00452459	0.00452459	0
rs112524135	21	41349182	15	15	0	331507	0.00452459	0.00452459	0
rs55674590	21	41349317	15	15	0	331507	0.00452459	0.00452459	0
rs73217385	21	41350201	15	15	0	331507	0.00452459	0.00452459	0
rs117292312	21	41350940	15	15	0	331507	0.00452459	0.00452459	0
rs117308438	21	41351935	15	15	0	331507	0.00452459	0.00452459	0
rs2837342	21	41353003	14	14	0	331508	0.00422295	0.00422295	0
rs6517581	21	41354868	14	14	0	331508	0.00422295	0.00422295	0
rs2837352	21	41363778	14	14	0	331508	0.00422295	0.00422295	0
rs2837353	21	41365830	14	14	0	331508	0.00422295	0.00422295	0
rs76234630	21	41366369	14	14	0	331508	0.00422295	0.00422295	0
Affx-18015581	21	41366520	14	14	0	331508	0.00422295	0.00422295	0
rs76136046	21	41372487	14	14	0	331508	0.00422295	0.00422295	0
rs61580991	21	41372517	14	14	0	331508	0.00422295	0.00422295	0
rs78659544	21	41376800	13	13	0	331509	0.00392131	0.00392131	0
rs73221330	21	41378597	13	13	0	331509	0.00392131	0.00392131	0
rs28360662	21	41379948	13	13	0	331509	0.00392131	0.00392131	0
rs2837370	21	41382790	13	13	0	331509	0.00392131	0.00392131	0
rs73221334	21	41386829	13	13	0	331509	0.00392131	0.00392131	0
rs80268280	21	41386905	13	13	0	331509	0.00392131	0.00392131	0
rs2837379	21	41387845	13	13	0	331509	0.00392131	0.00392131	0
rs62235573	21	41388084	13	13	0	331509	0.00392131	0.00392131	0
rs9980472	21	41390174	12	12	0	331510	0.00361967	0.00361967	0
rs9980650	21	41390179	12	12	0	331510	0.00361967	0.00361967	0
rs2989337	21	41390789	12	12	0	331510	0.00361967	0.00361967	0
rs11702444	21	41390971	12	12	0	331510	0.00361967	0.00361967	0
rs78821363	21	41393428	12	12	0	331510	0.00361967	0.00361967	0
rs4818109	21	41402706	11	11	0	331511	0.00331803	0.00331803	0
rs9983207	21	41412497	11	11	0	331511	0.00331803	0.00331803	0
rs9981861	21	41415044	11	11	0	331511	0.00331803	0.00331803	0
rs16999204	21	41416066	11	11	0	331511	0.00331803	0.00331803	0
rs76365108	21	41417695	11	11	0	331511	0.00331803	0.00331803	0
rs117415601	21	41425814	11	11	0	331511	0.00331803	0.00331803	0
rs2837399	21	41427324	11	11	0	331511	0.00331803	0.00331803	0
rs73221349	21	41427767	11	11	0	331511	0.00331803	0.00331803	0
rs10470193	21	41430453	11	11	0	331511	0.00331803	0.00331803	0
rs112121039	21	41432501	11	11	0	331511	0.00331803	0.00331803	0
rs74972930	21	41432917	11	11	0	331511	0.00331803	0.00331803	0
rs12626218	21	41434377	11	11	0	331511	0.00331803	0.00331803	0
rs7275460	21	41447058	11	11	0	331511	0.00331803	0.00331803	0
rs378439	21	41447599	11	11	0	331511	0.00331803	0.00331803	0
rs2256641	21	41451851	11	11	0	331511	0.00331803	0.00331803	0
rs2837425	21	41454053	11	11	0	331511	0.00331803	0.00331803	0
rs200670025	21	41457598	11	11	0	331511	0.00331803	0.00331803	0
rs7282525	21	41460412	11	11	0	331511	0.00331803	0.00331803	0
rs62235658	21	41461480	11	11	0	331511	0.00331803	0.00331803	0
rs7276417	21	41464836	11	11	0	331511	0.00331803	0.00331803	0
rs62237594	21	41465664	11	11	0	331511	0.00331803	0.00331803	0
rs116157569	21	41465793	11	11	0	331511	0.00331803	0.00331803	0
rs13049725	21	41476880	12	12	0	331510	0.00361967	0.00361967	0
rs71318514	21	41476950	12	12	0	331510	0.00361967	0.00361967	0
rs2837431	21	41491333	12	12	0	331510	0.00361967	0.00361967	0
rs17828614	21	41492270	12	12	0	331510	0.00361967	0.00361967	0
rs76635204	21	41494144	12	12	0	331510	0.00361967	0.00361967	0
rs2837438	21	41498063	12	12	0	331510	0.00361967	0.00361967	0
rs117519112	21	41500104	12	12	0	331510	0.00361967	0.00361967	0
rs79628776	21	41500610	12	12	0	331510	0.00361967	0.00361967	0
rs13051821	21	41502596	12	12	0	331510	0.00361967	0.00361967	0
rs149781638	21	41504245	12	12	0	331510	0.00361967	0.00361967	0
rs2837445	21	41505308	12	12	0	331510	0.00361967	0.00361967	0
rs118063890	21	41506167	12	12	0	331510	0.00361967	0.00361967	0
rs406398	21	41507102	12	12	0	331510	0.00361967	0.00361967	0
rs76641146	21	41516071	12	12	0	331510	0.00361967	0.00361967	0
rs117723714	21	41518035	12	12	0	331510	0.00361967	0.00361967	0
rs9978649	21	41518160	12	12	0	331510	0.00361967	0.00361967	0
rs2837456	21	41518401	12	12	0	331510	0.00361967	0.00361967	0
rs73225222	21	41518909	12	12	0	331510	0.00361967	0.00361967	0
rs79976036	21	41520709	12	12	0	331510	0.00361967	0.00361967	0
rs75557627	21	41522683	12	12	0	331510	0.00361967	0.00361967	0
rs73225241	21	41523288	12	12	0	331510	0.00361967	0.00361967	0
rs11911749	21	41524631	12	12	0	331510	0.00361967	0.00361967	0
rs2837462	21	41525234	12	12	0	331510	0.00361967	0.00361967	0
rs2410215	21	41525807	12	12	0	331510	0.00361967	0.00361967	0
rs62235663	21	41528867	12	12	0	331510	0.00361967	0.00361967	0
rs1029005	21	41529296	12	12	0	331510	0.00361967	0.00361967	0
rs77505955	21	41531047	12	12	0	331510	0.00361967	0.00361967	0
rs16999420	21	41531893	12	12	0	331510	0.00361967	0.00361967	0
rs2837467	21	41531974	12	12	0	331510	0.00361967	0.00361967	0
rs62235665	21	41534335	12	12	0	331510	0.00361967	0.00361967	0
rs741803	21	41535521	12	12	0	331510	0.00361967	0.00361967	0
rs760174	21	41536215	12	12	0	331510	0.00361967	0.00361967	0
rs2205143	21	41537377	12	12	0	331510	0.00361967	0.00361967	0
rs79569881	21	41540501	12	12	0	331510	0.00361967	0.00361967	0
rs2898401	21	41544215	12	12	0	331510	0.00361967	0.00361967	0
rs7278281	21	41547820	12	12	0	331510	0.00361967	0.00361967	0
rs8130311	21	41549659	12	12	0	331510	0.00361967	0.00361967	0
rs1882792	21	41555468	12	12	0	331510	0.00361967	0.00361967	0
rs1000371	21	41555730	12	12	0	331510	0.00361967	0.00361967	0
rs67940439	21	41556988	12	12	0	331510	0.00361967	0.00361967	0
rs73230325	21	41556992	12	12	0	331510	0.00361967	0.00361967	0
rs2297267	21	41559182	12	12	0	331510	0.00361967	0.00361967	0
rs78069192	21	41570044	12	12	0	331510	0.00361967	0.00361967	0
rs55748941	21	41570284	12	12	0	331510	0.00361967	0.00361967	0
rs8129541	21	41570496	12	12	0	331510	0.00361967	0.00361967	0
rs16999480	21	41570591	12	12	0	331510	0.00361967	0.00361967	0
rs35451486	21	41570847	12	12	0	331510	0.00361967	0.00361967	0
rs2178850	21	41575227	12	12	0	331510	0.00361967	0.00361967	0
rs2837498	21	41577073	12	12	0	331510	0.00361967	0.00361967	0
rs11909875	21	41579449	12	12	0	331510	0.00361967	0.00361967	0
rs2837505	21	41580598	12	12	0	331510	0.00361967	0.00361967	0
rs11335494	21	41583645	12	12	0	331510	0.00361967	0.00361967	0
rs113957311	21	41586120	12	12	0	331510	0.00361967	0.00361967	0
rs1554940	21	41587827	12	12	0	331510	0.00361967	0.00361967	0
rs75311315	21	41596764	12	12	0	331510	0.00361967	0.00361967	0
rs116877439	21	41603034	12	12	0	331510	0.00361967	0.00361967	0
rs73225020	21	41605471	12	12	0	331510	0.00361967	0.00361967	0
rs9975011	21	41610486	12	12	0	331510	0.00361967	0.00361967	0
rs117511445	21	41610987	12	12	0	331510	0.00361967	0.00361967	0
rs28446429	21	41611936	12	12	0	331510	0.00361967	0.00361967	0
rs75927712	21	41614510	12	12	0	331510	0.00361967	0.00361967	0
rs73225094	21	41629216	12	12	0	331510	0.00361967	0.00361967	0
rs59181232	21	41633696	12	12	0	331510	0.00361967	0.00361967	0
rs78214375	21	41644206	12	12	0	331510	0.00361967	0.00361967	0
rs78977013	21	41645919	12	12	0	331510	0.00361967	0.00361967	0
Affx-89008606	21	41648081	12	12	0	331510	0.00361967	0.00361967	0
rs201894203	21	41648091	12	12	0	331510	0.00361967	0.00361967	0
rs117210180	21	41648897	12	12	0	331510	0.00361967	0.00361967	0
rs35718341	21	41649864	12	12	0	331510	0.00361967	0.00361967	0
rs73227014	21	41662855	12	12	0	331510	0.00361967	0.00361967	0
rs9975382	21	41662866	12	12	0	331510	0.00361967	0.00361967	0
rs13048649	21	41663512	12	12	0	331510	0.00361967	0.00361967	0
rs113086313	21	41665904	12	12	0	331510	0.00361967	0.00361967	0
rs2837554	21	41667378	12	12	0	331510	0.00361967	0.00361967	0
rs67184866	21	41667714	12	12	0	331510	0.00361967	0.00361967	0
rs67798389	21	41669008	12	12	0	331510	0.00361967	0.00361967	0
rs116878724	21	41670299	12	12	0	331510	0.00361967	0.00361967	0
rs118121206	21	41680602	12	12	0	331510	0.00361967	0.00361967	0
rs2205096	21	41683405	12	12	0	331510	0.00361967	0.00361967	0
rs35405192	21	41683693	12	12	0	331510	0.00361967	0.00361967	0
rs34336407	21	41684090	12	12	0	331510	0.00361967	0.00361967	0
rs2026272	21	41686139	12	12	0	331510	0.00361967	0.00361967	0
rs78499961	21	41687692	12	12	0	331510	0.00361967	0.00361967	0
rs75849210	21	41688409	12	12	0	331510	0.00361967	0.00361967	0
rs16999673	21	41688569	12	12	0	331510	0.00361967	0.00361967	0
rs73227048	21	41691739	12	12	0	331510	0.00361967	0.00361967	0
rs9982966	21	41698655	12	12	0	331510	0.00361967	0.00361967	0
rs76782524	21	41700214	12	12	0	331510	0.00361967	0.00361967	0
rs74869510	21	41702691	12	12	0	331510	0.00361967	0.00361967	0
rs8134631	21	41704067	12	12	0	331510	0.00361967	0.00361967	0
rs78405425	21	41708048	12	12	0	331510	0.00361967	0.00361967	0
rs75240763	21	41708599	12	12	0	331510	0.00361967	0.00361967	0
rs2837572	21	41709389	12	12	0	331510	0.00361967	0.00361967	0
rs9976264	21	41710654	12	12	0	331510	0.00361967	0.00361967	0
rs11909432	21	41710696	12	12	0	331510	0.00361967	0.00361967	0
Affx-18024909	21	41711016	12	12	0	331510	0.00361967	0.00361967	0
rs116890498	21	41717096	12	12	0	331510	0.00361967	0.00361967	0
rs73229123	21	41722613	12	12	0	331510	0.00361967	0.00361967	0
rs8132460	21	41724514	12	12	0	331510	0.00361967	0.00361967	0
rs41367350	21	41725579	12	12	0	331510	0.00361967	0.00361967	0
rs74376098	21	41738770	12	12	0	331510	0.00361967	0.00361967	0
rs9980938	21	41740078	12	12	0	331510	0.00361967	0.00361967	0
rs117264599	21	41742396	12	12	0	331510	0.00361967	0.00361967	0
rs34607548	21	41746406	12	12	0	331510	0.00361967	0.00361967	0
rs117638275	21	41746568	12	12	0	331510	0.00361967	0.00361967	0
rs34730928	21	41747359	12	12	0	331510	0.00361967	0.00361967	0
rs117079732	21	41749261	12	12	0	331510	0.00361967	0.00361967	0
rs2837591	21	41750435	12	12	0	331510	0.00361967	0.00361967	0
rs77767874	21	41751622	12	12	0	331510	0.00361967	0.00361967	0
rs79932472	21	41754584	12	12	0	331510	0.00361967	0.00361967	0
rs2837595	21	41754869	12	12	0	331510	0.00361967	0.00361967	0
rs73229152	21	41759209	12	12	0	331510	0.00361967	0.00361967	0
rs189675802	21	41760632	12	12	0	331510	0.00361967	0.00361967	0
rs118157010	21	41760665	12	12	0	331510	0.00361967	0.00361967	0
rs9982936	21	41762255	12	12	0	331510	0.00361967	0.00361967	0
rs73229158	21	41762704	12	12	0	331510	0.00361967	0.00361967	0
rs2210269	21	41763357	12	12	0	331510	0.00361967	0.00361967	0
rs9981186	21	41765173	12	12	0	331510	0.00361967	0.00361967	0
rs78140159	21	41768402	12	12	0	331510	0.00361967	0.00361967	0
rs74711366	21	41769885	12	12	0	331510	0.00361967	0.00361967	0
rs12482166	21	41775859	11	11	0	331511	0.00331803	0.00331803	0
rs76750953	21	41776046	11	11	0	331511	0.00331803	0.00331803	0
rs2837615	21	41777123	11	11	0	331511	0.00331803	0.00331803	0
rs73214897	21	41779930	11	11	0	331511	0.00331803	0.00331803	0
rs56342251	21	41782373	11	11	0	331511	0.00331803	0.00331803	0
rs1882755	21	41786287	11	11	0	331511	0.00331803	0.00331803	0
rs16999740	21	41787341	11	11	0	331511	0.00331803	0.00331803	0
rs75442596	21	41790074	11	11	0	331511	0.00331803	0.00331803	0
rs13046329	21	41790833	11	11	0	331511	0.00331803	0.00331803	0
rs57109052	21	41796260	11	11	0	331511	0.00331803	0.00331803	0
rs117252992	21	41799939	11	11	0	331511	0.00331803	0.00331803	0
rs9980632	21	41799963	11	11	0	331511	0.00331803	0.00331803	0
rs10483067	21	41800854	11	11	0	331511	0.00331803	0.00331803	0
rs74699119	21	41802053	11	11	0	331511	0.00331803	0.00331803	0
rs2205088	21	41802499	11	11	0	331511	0.00331803	0.00331803	0
rs117783491	21	41802527	11	11	0	331511	0.00331803	0.00331803	0
rs77922164	21	41802772	11	11	0	331511	0.00331803	0.00331803	0
rs13433479	21	41804262	11	11	0	331511	0.00331803	0.00331803	0
rs118039788	21	41810390	11	11	0	331511	0.00331803	0.00331803	0
rs55658617	21	41811003	11	11	0	331511	0.00331803	0.00331803	0
rs73217023	21	41811176	11	11	0	331511	0.00331803	0.00331803	0
Affx-18027592	21	41813132	11	11	0	331511	0.00331803	0.00331803	0
rs10439672	21	41813285	11	11	0	331511	0.00331803	0.00331803	0
rs718099	21	41816354	11	11	0	331511	0.00331803	0.00331803	0
rs2205079	21	41817885	11	11	0	331511	0.00331803	0.00331803	0
rs77824931	21	41819140	11	11	0	331511	0.00331803	0.00331803	0
rs77538188	21	41820275	11	11	0	331511	0.00331803	0.00331803	0
rs62225470	21	41835657	11	11	0	331511	0.00331803	0.00331803	0
rs2837641	21	41838849	11	11	0	331511	0.00331803	0.00331803	0
rs62225476	21	41841960	11	11	0	331511	0.00331803	0.00331803	0
rs909183	21	41844324	11	11	0	331511	0.00331803	0.00331803	0
rs117579498	21	41844988	11	11	0	331511	0.00331803	0.00331803	0
rs13051308	21	41845088	11	11	0	331511	0.00331803	0.00331803	0
rs34181940	21	41846956	9	9	0	331513	0.00271475	0.00271475	0
rs73224328	21	41846997	9	9	0	331513	0.00271475	0.00271475	0
rs2837648	21	41849478	6	6	0	331516	0.00180983	0.00180983	0
rs61344894	21	41854541	4	4	0	331518	0.00120656	0.00120656	0
rs13047061	21	41856480	4	4	0	331518	0.00120656	0.00120656	0
rs75219586	21	41858048	4	4	0	331518	0.00120656	0.00120656	0
rs8131537	21	41859770	4	4	0	331518	0.00120656	0.00120656	0
rs71318523	21	41861298	4	4	0	331518	0.00120656	0.00120656	0
rs62225511	21	41866895	4	4	0	331518	0.00120656	0.00120656	0
rs10483069	21	41875038	4	4	0	331518	0.00120656	0.00120656	0
rs117577590	21	41877605	4	4	0	331518	0.00120656	0.00120656	0
rs2837663	21	41877678	4	4	0	331518	0.00120656	0.00120656	0
rs7282270	21	41877887	4	4	0	331518	0.00120656	0.00120656	0
rs56727890	21	41878114	4	4	0	331518	0.00120656	0.00120656	0
rs8131061	21	41881113	4	4	0	331518	0.00120656	0.00120656	0
rs35554635	21	41881239	4	4	0	331518	0.00120656	0.00120656	0
rs34869366	21	41883599	4	4	0	331518	0.00120656	0.00120656	0
rs73228111	21	41884731	4	4	0	331518	0.00120656	0.00120656	0
rs73228114	21	41886135	4	4	0	331518	0.00120656	0.00120656	0
rs113080080	21	41893358	4	4	0	331518	0.00120656	0.00120656	0
rs116932188	21	41894083	4	4	0	331518	0.00120656	0.00120656	0
rs62225546	21	41894690	4	4	0	331518	0.00120656	0.00120656	0
rs73214123	21	41897597	4	4	0	331518	0.00120656	0.00120656	0
rs62225547	21	41901400	4	4	0	331518	0.00120656	0.00120656	0
rs74714471	21	41904600	4	4	0	331518	0.00120656	0.00120656	0
rs2837687	21	41906815	4	4	0	331518	0.00120656	0.00120656	0
rs2837691	21	41909335	4	4	0	331518	0.00120656	0.00120656	0
rs2837693	21	41910362	4	4	0	331518	0.00120656	0.00120656	0
rs16999959	21	41910944	4	4	0	331518	0.00120656	0.00120656	0
rs11700548	21	41911088	4	4	0	331518	0.00120656	0.00120656	0
rs16999961	21	41914050	4	4	0	331518	0.00120656	0.00120656	0
rs17835760	21	41914754	4	4	0	331518	0.00120656	0.00120656	0
rs75337546	21	41917680	3	3	0	331519	0.000904917	0.000904917	0
rs78209064	21	41917971	3	3	0	331519	0.000904917	0.000904917	0
rs13046433	21	41918117	3	3	0	331519	0.000904917	0.000904917	0
rs56350618	21	41921629	3	3	0	331519	0.000904917	0.000904917	0
rs10211949	21	41922143	3	3	0	331519	0.000904917	0.000904917	0
rs2837701	21	41924376	3	3	0	331519	0.000904917	0.000904917	0
rs2015585	21	41932452	3	3	0	331519	0.000904917	0.000904917	0
rs118089471	21	41942098	3	3	0	331519	0.000904917	0.000904917	0
rs34850679	21	41950543	3	3	0	331519	0.000904917	0.000904917	0
rs117868113	21	41955788	3	3	0	331519	0.000904917	0.000904917	0
rs73216106	21	41958912	3	3	0	331519	0.000904917	0.000904917	0
rs13046730	21	41959656	3	3	0	331519	0.000904917	0.000904917	0
rs455784	21	41962165	3	3	0	331519	0.000904917	0.000904917	0
rs2837730	21	41962744	3	3	0	331519	0.000904917	0.000904917	0
rs455304	21	41964375	3	3	0	331519	0.000904917	0.000904917	0
rs34866292	21	41976996	3	3	0	331519	0.000904917	0.000904917	0
rs7278303	21	41980344	3	3	0	331519	0.000904917	0.000904917	0
rs721506	21	41980351	3	3	0	331519	0.000904917	0.000904917	0
rs79172532	21	41982119	3	3	0	331519	0.000904917	0.000904917	0
rs17757927	21	41986390	3	3	0	331519	0.000904917	0.000904917	0
rs2837752	21	41989987	3	3	0	331519	0.000904917	0.000904917	0
rs117367512	21	41993464	3	3	0	331519	0.000904917	0.000904917	0
rs3827218	21	41993758	3	3	0	331519	0.000904917	0.000904917	0
rs28526702	21	42000488	3	3	0	331519	0.000904917	0.000904917	0
rs73368980	21	42003285	3	3	0	331519	0.000904917	0.000904917	0
rs17000137	21	42003682	3	3	0	331519	0.000904917	0.000904917	0
rs73372804	21	42003948	3	3	0	331519	0.000904917	0.000904917	0
rs75433366	21	42006285	3	3	0	331519	0.000904917	0.000904917	0
rs9985075	21	42011340	3	3	0	331519	0.000904917	0.000904917	0
rs9980140	21	42013261	3	3	0	331519	0.000904917	0.000904917	0
rs62223646	21	42017358	3	3	0	331519	0.000904917	0.000904917	0
rs76398776	21	42018817	3	3	0	331519	0.000904917	0.000904917	0
rs12482444	21	42021057	3	3	0	331519	0.000904917	0.000904917	0
rs1882786	21	42023554	3	3	0	331519	0.000904917	0.000904917	0
rs989936	21	42025454	3	3	0	331519	0.000904917	0.000904917	0
rs2837765	21	42026941	3	3	0	331519	0.000904917	0.000904917	0
rs73218246	21	42028510	3	3	0	331519	0.000904917	0.000904917	0
rs2837768	21	42030007	3	3	0	331519	0.000904917	0.000904917	0
rs7281929	21	42030865	3	3	0	331519	0.000904917	0.000904917	0
rs6517604	21	42030923	3	3	0	331519	0.000904917	0.000904917	0
rs10854404	21	42031202	3	3	0	331519	0.000904917	0.000904917	0
rs118157020	21	42032579	3	3	0	331519	0.000904917	0.000904917	0
rs34960333	21	42033078	3	3	0	331519	0.000904917	0.000904917	0
rs79575853	21	42037140	3	3	0	331519	0.000904917	0.000904917	0
rs75695199	21	42037348	3	3	0	331519	0.000904917	0.000904917	0
rs2837772	21	42038174	3	3	0	331519	0.000904917	0.000904917	0
rs35939072	21	42038943	3	3	0	331519	0.000904917	0.000904917	0
rs73220267	21	42040903	3	3	0	331519	0.000904917	0.000904917	0
rs2837778	21	42044401	3	3	0	331519	0.000904917	0.000904917	0
rs741911	21	42046090	3	3	0	331519	0.000904917	0.000904917	0
rs117663367	21	42047389	3	3	0	331519	0.000904917	0.000904917	0
rs116990435	21	42048274	3	3	0	331519	0.000904917	0.000904917	0
rs8134673	21	42048311	3	3	0	331519	0.000904917	0.000904917	0
rs75791610	21	42048607	3	3	0	331519	0.000904917	0.000904917	0
rs56076602	21	42051160	3	3	0	331519	0.000904917	0.000904917	0
rs13047833	21	42056903	3	3	0	331519	0.000904917	0.000904917	0
rs62224164	21	42057798	3	3	0	331519	0.000904917	0.000904917	0
rs9653728	21	42059065	3	3	0	331519	0.000904917	0.000904917	0
rs2837783	21	42059090	3	3	0	331519	0.000904917	0.000904917	0
rs9653729	21	42059209	3	3	0	331519	0.000904917	0.000904917	0
rs17758109	21	42060099	3	3	0	331519	0.000904917	0.000904917	0
rs7280044	21	42063827	4	4	0	331518	0.00120656	0.00120656	0
rs8132311	21	42064088	4	4	0	331518	0.00120656	0.00120656	0
rs79388864	21	42064339	4	4	0	331518	0.00120656	0.00120656	0
rs3804025	21	42064507	4	4	0	331518	0.00120656	0.00120656	0
rs79669041	21	42064785	4	4	0	331518	0.00120656	0.00120656	0
Affx-36537222	21	42066488	4	4	0	331518	0.00120656	0.00120656	0
rs12482863	21	42071197	4	4	0	331518	0.00120656	0.00120656	0
rs2837787	21	42081198	4	4	0	331518	0.00120656	0.00120656	0
rs76977037	21	42087560	4	4	0	331518	0.00120656	0.00120656	0
rs9975400	21	42088651	4	4	0	331518	0.00120656	0.00120656	0
rs9975938	21	42089378	4	4	0	331518	0.00120656	0.00120656	0
rs79566442	21	42096412	4	4	0	331518	0.00120656	0.00120656	0
rs76577330	21	42096562	4	4	0	331518	0.00120656	0.00120656	0
rs2037927	21	42097209	4	4	0	331518	0.00120656	0.00120656	0
rs2142134	21	42101512	4	4	0	331518	0.00120656	0.00120656	0
rs57736686	21	42104121	4	4	0	331518	0.00120656	0.00120656	0
rs13049429	21	42105119	4	4	0	331518	0.00120656	0.00120656	0
rs7278321	21	42105523	4	4	0	331518	0.00120656	0.00120656	0
rs7279397	21	42108136	4	4	0	331518	0.00120656	0.00120656	0
rs77707864	21	42112368	4	4	0	331518	0.00120656	0.00120656	0
rs12482815	21	42116685	4	4	0	331518	0.00120656	0.00120656	0
rs117139234	21	42116943	4	4	0	331518	0.00120656	0.00120656	0
rs116843408	21	42118917	4	4	0	331518	0.00120656	0.00120656	0
rs117342730	21	42120403	4	4	0	331518	0.00120656	0.00120656	0
rs76411100	21	42123360	4	4	0	331518	0.00120656	0.00120656	0
rs75732040	21	42123425	4	4	0	331518	0.00120656	0.00120656	0
rs9978138	21	42125540	4	4	0	331518	0.00120656	0.00120656	0
rs80285227	21	42127777	4	4	0	331518	0.00120656	0.00120656	0
rs75349611	21	42130051	4	4	0	331518	0.00120656	0.00120656	0
rs1543291	21	42132692	4	4	0	331518	0.00120656	0.00120656	0
rs2210270	21	42132802	4	4	0	331518	0.00120656	0.00120656	0
rs909185	21	42138491	4	4	0	331518	0.00120656	0.00120656	0
rs77603305	21	42140696	4	4	0	331518	0.00120656	0.00120656	0
rs78317173	21	42146443	4	4	0	331518	0.00120656	0.00120656	0
rs116852876	21	42148065	4	4	0	331518	0.00120656	0.00120656	0
rs7283830	21	42159331	4	4	0	331518	0.00120656	0.00120656	0
rs9976525	21	42161421	4	4	0	331518	0.00120656	0.00120656	0
rs34770583	21	42168977	4	4	0	331518	0.00120656	0.00120656	0
rs991899	21	42170004	4	4	0	331518	0.00120656	0.00120656	0
rs117561731	21	42170401	4	4	0	331518	0.00120656	0.00120656	0
rs2205097	21	42172348	4	4	0	331518	0.00120656	0.00120656	0
rs2837828	21	42174960	4	4	0	331518	0.00120656	0.00120656	0
rs6517620	21	42183983	3	3	0	331519	0.000904917	0.000904917	0
rs71318540	21	42184690	3	3	0	331519	0.000904917	0.000904917	0
rs11911718	21	42184759	3	3	0	331519	0.000904917	0.000904917	0
rs28609314	21	42186223	3	3	0	331519	0.000904917	0.000904917	0
rs2837836	21	42188033	3	3	0	331519	0.000904917	0.000904917	0
rs57292936	21	42191539	3	3	0	331519	0.000904917	0.000904917	0
rs80035875	21	42191870	3	3	0	331519	0.000904917	0.000904917	0
rs77323127	21	42193343	3	3	0	331519	0.000904917	0.000904917	0
rs35213715	21	42197121	3	3	0	331519	0.000904917	0.000904917	0
rs117841905	21	42197952	3	3	0	331519	0.000904917	0.000904917	0
rs9975158	21	42198154	3	3	0	331519	0.000904917	0.000904917	0
rs11701426	21	42198763	3	3	0	331519	0.000904917	0.000904917	0
rs7281495	21	42199662	3	3	0	331519	0.000904917	0.000904917	0
rs760129	21	42201921	3	3	0	331519	0.000904917	0.000904917	0
rs11321798	21	42204847	3	3	0	331519	0.000904917	0.000904917	0
rs73227937	21	42205584	3	3	0	331519	0.000904917	0.000904917	0
rs932241	21	42208057	3	3	0	331519	0.000904917	0.000904917	0
rs56141416	21	42208423	3	3	0	331519	0.000904917	0.000904917	0
rs117356779	21	42208894	3	3	0	331519	0.000904917	0.000904917	0
rs7277740	21	42209398	3	3	0	331519	0.000904917	0.000904917	0
rs79233591	21	42212274	3	3	0	331519	0.000904917	0.000904917	0
rs11088532	21	42212555	3	3	0	331519	0.000904917	0.000904917	0
rs76564173	21	42215041	3	3	0	331519	0.000904917	0.000904917	0
rs9974222	21	42215537	3	3	0	331519	0.000904917	0.000904917	0
rs34065306	21	42219324	3	3	0	331519	0.000904917	0.000904917	0
rs75755693	21	42223031	3	3	0	331519	0.000904917	0.000904917	0
rs13046100	21	42224601	3	3	0	331519	0.000904917	0.000904917	0
rs78048479	21	42225339	3	3	0	331519	0.000904917	0.000904917	0
rs12482926	21	42226080	3	3	0	331519	0.000904917	0.000904917	0
rs117022782	21	42228992	3	3	0	331519	0.000904917	0.000904917	0
rs4143757	21	42230250	3	3	0	331519	0.000904917	0.000904917	0
rs77947474	21	42233558	3	3	0	331519	0.000904917	0.000904917	0
rs4514964	21	42233986	3	3	0	331519	0.000904917	0.000904917	0
rs73364364	21	42236763	3	3	0	331519	0.000904917	0.000904917	0
rs116044801	21	42243752	3	3	0	331519	0.000904917	0.000904917	0
rs184198216	21	42248016	4	3	1	331518	0.00120656	0.000904917	0.000301639
rs28782515	21	42248771	4	3	1	331518	0.00120656	0.000904917	0.000301639
rs6517633	21	42249667	4	3	1	331518	0.00120656	0.000904917	0.000301639
rs117638030	21	42251534	4	3	1	331518	0.00120656	0.000904917	0.000301639
rs1012852	21	42253260	4	3	1	331518	0.00120656	0.000904917	0.000301639
rs7283925	21	42254234	4	3	1	331518	0.00120656	0.000904917	0.000301639
rs13052122	21	42257165	4	3	1	331518	0.00120656	0.000904917	0.000301639
rs79869735	21	42262448	4	3	1	331518	0.00120656	0.000904917	0.000301639
rs77302712	21	42263633	4	3	1	331518	0.00120656	0.000904917	0.000301639
rs72613630	21	42267230	4	3	1	331518	0.00120656	0.000904917	0.000301639
rs117223042	21	42267559	4	3	1	331518	0.00120656	0.000904917	0.000301639
rs10854408	21	42269076	4	3	1	331518	0.00120656	0.000904917	0.000301639
rs9975094	21	42270173	4	3	1	331518	0.00120656	0.000904917	0.000301639
rs75152381	21	42271863	4	3	1	331518	0.00120656	0.000904917	0.000301639
rs73229938	21	42272233	4	3	1	331518	0.00120656	0.000904917	0.000301639
rs2205099	21	42272735	4	3	1	331518	0.00120656	0.000904917	0.000301639
rs34223833	21	42273699	4	3	1	331518	0.00120656	0.000904917	0.000301639
rs117156563	21	42275360	4	3	1	331518	0.00120656	0.000904917	0.000301639
rs117492837	21	42275653	4	3	1	331518	0.00120656	0.000904917	0.000301639
rs76593212	21	42275839	4	3	1	331518	0.00120656	0.000904917	0.000301639
rs17000403	21	42276167	4	3	1	331518	0.00120656	0.000904917	0.000301639
rs74503316	21	42276379	4	3	1	331518	0.00120656	0.000904917	0.000301639
rs9636977	21	42277689	4	3	1	331518	0.00120656	0.000904917	0.000301639
rs4816704	21	42278952	4	3	1	331518	0.00120656	0.000904917	0.000301639
rs184028871	21	42280873	4	3	1	331518	0.00120656	0.000904917	0.000301639
rs73369969	21	42281403	4	3	1	331518	0.00120656	0.000904917	0.000301639
rs7283386	21	42282685	4	3	1	331518	0.00120656	0.000904917	0.000301639
rs58917430	21	42284256	4	3	1	331518	0.00120656	0.000904917	0.000301639
rs56150321	21	42285274	4	3	1	331518	0.00120656	0.000904917	0.000301639
rs74756050	21	42296699	4	3	1	331518	0.00120656	0.000904917	0.000301639
rs117622972	21	42298728	4	3	1	331518	0.00120656	0.000904917	0.000301639
rs9982383	21	42305604	4	3	1	331518	0.00120656	0.000904917	0.000301639
rs2837881	21	42306736	4	3	1	331518	0.00120656	0.000904917	0.000301639
rs2837883	21	42308279	4	3	1	331518	0.00120656	0.000904917	0.000301639
rs2225430	21	42308567	4	3	1	331518	0.00120656	0.000904917	0.000301639
rs73229962	21	42310676	4	3	1	331518	0.00120656	0.000904917	0.000301639
rs79620204	21	42312851	4	3	1	331518	0.00120656	0.000904917	0.000301639
rs67631969	21	42313343	4	3	1	331518	0.00120656	0.000904917	0.000301639
rs77902928	21	42314029	4	3	1	331518	0.00120656	0.000904917	0.000301639
rs73903086	21	42314556	4	3	1	331518	0.00120656	0.000904917	0.000301639
rs73229964	21	42315214	4	3	1	331518	0.00120656	0.000904917	0.000301639
rs113343419	21	42315964	4	3	1	331518	0.00120656	0.000904917	0.000301639
rs28602819	21	42320428	3	2	1	331519	0.000904917	0.000603278	0.000301639
rs117674850	21	42324945	3	2	1	331519	0.000904917	0.000603278	0.000301639
rs118065701	21	42326579	3	2	1	331519	0.000904917	0.000603278	0.000301639
rs73356525	21	42333827	3	2	1	331519	0.000904917	0.000603278	0.000301639
rs76641518	21	42339407	3	2	1	331519	0.000904917	0.000603278	0.000301639
rs79613352	21	42342677	3	2	1	331519	0.000904917	0.000603278	0.000301639
rs117674297	21	42343366	3	2	1	331519	0.000904917	0.000603278	0.000301639
rs28460804	21	42346685	3	2	1	331519	0.000904917	0.000603278	0.000301639
rs57751852	21	42352376	3	2	1	331519	0.000904917	0.000603278	0.000301639
rs10048864	21	42353039	3	2	1	331519	0.000904917	0.000603278	0.000301639
rs9979252	21	42363109	3	2	1	331519	0.000904917	0.000603278	0.000301639
rs2183581	21	42372546	3	2	1	331519	0.000904917	0.000603278	0.000301639
Affx-18043857	21	42378425	3	2	1	331519	0.000904917	0.000603278	0.000301639
rs35976647	21	42378656	3	2	1	331519	0.000904917	0.000603278	0.000301639
rs9980066	21	42381055	3	2	1	331519	0.000904917	0.000603278	0.000301639
rs8128595	21	42385435	3	2	1	331519	0.000904917	0.000603278	0.000301639
rs13051743	21	42389508	3	2	1	331519	0.000904917	0.000603278	0.000301639
rs2026279	21	42389630	3	2	1	331519	0.000904917	0.000603278	0.000301639
rs12626949	21	42393205	3	2	1	331519	0.000904917	0.000603278	0.000301639
rs118084157	21	42393953	3	2	1	331519	0.000904917	0.000603278	0.000301639
rs138129777	21	42394439	3	2	1	331519	0.000904917	0.000603278	0.000301639
rs73217788	21	42394479	3	2	1	331519	0.000904917	0.000603278	0.000301639
rs35305730	21	42395911	3	2	1	331519	0.000904917	0.000603278	0.000301639
rs1537114	21	42398328	3	2	1	331519	0.000904917	0.000603278	0.000301639
rs76201157	21	42398887	0	0	0	331552	0	0	0
rs9305717	21	42400918	3	2	1	331519	0.000904917	0.000603278	0.000301639
rs77734095	21	42409993	3	2	1	331519	0.000904917	0.000603278	0.000301639
rs116901081	21	42419436	3	2	1	331519	0.000904917	0.000603278	0.000301639
rs117028574	21	42422934	3	2	1	331519	0.000904917	0.000603278	0.000301639
rs2837912	21	42424181	3	2	1	331519	0.000904917	0.000603278	0.000301639
rs17000509	21	42426742	3	2	1	331519	0.000904917	0.000603278	0.000301639
rs117289487	21	42426798	3	2	1	331519	0.000904917	0.000603278	0.000301639
rs2837921	21	42436003	3	2	1	331519	0.000904917	0.000603278	0.000301639
rs66931916	21	42436854	3	2	1	331519	0.000904917	0.000603278	0.000301639
rs73358597	21	42444486	3	2	1	331519	0.000904917	0.000603278	0.000301639
rs11910309	21	42451272	3	2	1	331519	0.000904917	0.000603278	0.000301639
rs74968595	21	42462652	3	2	1	331519	0.000904917	0.000603278	0.000301639
rs17000550	21	42464480	3	2	1	331519	0.000904917	0.000603278	0.000301639
rs115578024	21	42465543	3	2	1	331519	0.000904917	0.000603278	0.000301639
rs78409908	21	42467224	3	2	1	331519	0.000904917	0.000603278	0.000301639
rs2837941	21	42468840	3	2	1	331519	0.000904917	0.000603278	0.000301639
rs13048158	21	42469531	3	2	1	331519	0.000904917	0.000603278	0.000301639
rs12053738	21	42469905	3	2	1	331519	0.000904917	0.000603278	0.000301639
rs58212427	21	42470468	3	2	1	331519	0.000904917	0.000603278	0.000301639
rs2837947	21	42470584	3	2	1	331519	0.000904917	0.000603278	0.000301639
rs8184922	21	42477720	3	2	1	331519	0.000904917	0.000603278	0.000301639
rs13049249	21	42480098	3	2	1	331519	0.000904917	0.000603278	0.000301639
rs74787855	21	42480152	3	2	1	331519	0.000904917	0.000603278	0.000301639
rs74505896	21	42480495	3	2	1	331519	0.000904917	0.000603278	0.000301639
rs10439624	21	42483462	3	2	1	331519	0.000904917	0.000603278	0.000301639
rs8126990	21	42483632	3	2	1	331519	0.000904917	0.000603278	0.000301639
rs77135918	21	42483809	3	2	1	331519	0.000904917	0.000603278	0.000301639
rs74605018	21	42484961	3	2	1	331519	0.000904917	0.000603278	0.000301639
rs71318556	21	42485488	3	2	1	331519	0.000904917	0.000603278	0.000301639
rs114149337	21	42486231	3	2	1	331519	0.000904917	0.000603278	0.000301639
rs749672	21	42487810	3	2	1	331519	0.000904917	0.000603278	0.000301639
rs2837957	21	42491120	3	2	1	331519	0.000904917	0.000603278	0.000301639
rs1543657	21	42493949	3	2	1	331519	0.000904917	0.000603278	0.000301639
rs80249639	21	42494141	3	2	1	331519	0.000904917	0.000603278	0.000301639
rs9979680	21	42497458	3	2	1	331519	0.000904917	0.000603278	0.000301639
rs36090957	21	42503585	3	2	1	331519	0.000904917	0.000603278	0.000301639
rs34103523	21	42511678	3	2	1	331519	0.000904917	0.000603278	0.000301639
rs2837960	21	42511918	3	2	1	331519	0.000904917	0.000603278	0.000301639
rs116866410	21	42514815	3	2	1	331519	0.000904917	0.000603278	0.000301639
rs71318558	21	42517012	3	2	1	331519	0.000904917	0.000603278	0.000301639
rs11700778	21	42517399	3	2	1	331519	0.000904917	0.000603278	0.000301639
rs2837963	21	42519356	3	2	1	331519	0.000904917	0.000603278	0.000301639
rs2248555	21	42520337	3	2	1	331519	0.000904917	0.000603278	0.000301639
rs2837964	21	42520646	3	2	1	331519	0.000904917	0.000603278	0.000301639
rs11701851	21	42523852	3	2	1	331519	0.000904917	0.000603278	0.000301639
rs115970832	21	42526205	0	0	0	331552	0	0	0
rs7276900	21	42532075	3	2	1	331519	0.000904917	0.000603278	0.000301639
rs28656880	21	42537986	3	2	1	331519	0.000904917	0.000603278	0.000301639
rs2776344	21	42542987	3	2	1	331519	0.000904917	0.000603278	0.000301639
rs9981347	21	42543537	3	2	1	331519	0.000904917	0.000603278	0.000301639
rs734757	21	42543663	3	2	1	331519	0.000904917	0.000603278	0.000301639
rs4818217	21	42546059	3	2	1	331519	0.000904917	0.000603278	0.000301639
rs914177	21	42546461	3	2	1	331519	0.000904917	0.000603278	0.000301639
rs59066201	21	42548224	3	2	1	331519	0.000904917	0.000603278	0.000301639
rs7844	21	42548829	3	2	1	331519	0.000904917	0.000603278	0.000301639
rs16998089	21	42551626	3	2	1	331519	0.000904917	0.000603278	0.000301639
rs79953457	21	42551788	3	2	1	331519	0.000904917	0.000603278	0.000301639
rs62217945	21	42553633	3	2	1	331519	0.000904917	0.000603278	0.000301639
rs11909439	21	42554042	3	2	1	331519	0.000904917	0.000603278	0.000301639
rs73902944	21	42554634	3	2	1	331519	0.000904917	0.000603278	0.000301639
rs7278659	21	42555005	3	2	1	331519	0.000904917	0.000603278	0.000301639
rs8130833	21	42556885	3	2	1	331519	0.000904917	0.000603278	0.000301639
rs7278558	21	42563324	3	2	1	331519	0.000904917	0.000603278	0.000301639
rs55854621	21	42563352	3	2	1	331519	0.000904917	0.000603278	0.000301639
rs9975847	21	42566473	3	2	1	331519	0.000904917	0.000603278	0.000301639
rs914185	21	42567137	3	2	1	331519	0.000904917	0.000603278	0.000301639
rs113182423	21	42568419	3	2	1	331519	0.000904917	0.000603278	0.000301639
rs8129677	21	42570445	3	2	1	331519	0.000904917	0.000603278	0.000301639
rs750445	21	42572344	3	2	1	331519	0.000904917	0.000603278	0.000301639
rs71318561	21	42572435	3	2	1	331519	0.000904917	0.000603278	0.000301639
rs4818222	21	42574696	3	2	1	331519	0.000904917	0.000603278	0.000301639
rs62217950	21	42576300	2	1	1	331520	0.000603278	0.000301639	0.000301639
rs2837967	21	42576964	2	1	1	331520	0.000603278	0.000301639	0.000301639
rs746064	21	42581448	2	1	1	331520	0.000603278	0.000301639	0.000301639
rs1077339	21	42581575	2	1	1	331520	0.000603278	0.000301639	0.000301639
rs13052926	21	42585088	2	1	1	331520	0.000603278	0.000301639	0.000301639
rs2837968	21	42586604	2	1	1	331520	0.000603278	0.000301639	0.000301639
rs36014366	21	42586997	0	0	0	331552	0	0	0
rs2837970	21	42591611	2	1	1	331520	0.000603278	0.000301639	0.000301639
rs117130997	21	42591867	2	1	1	331520	0.000603278	0.000301639	0.000301639
rs12329755	21	42596837	2	1	1	331520	0.000603278	0.000301639	0.000301639
rs9305731	21	42598396	2	1	1	331520	0.000603278	0.000301639	0.000301639
rs7278856	21	42598887	2	1	1	331520	0.000603278	0.000301639	0.000301639
rs2837971	21	42601214	2	1	1	331520	0.000603278	0.000301639	0.000301639
rs2837974	21	42602735	2	1	1	331520	0.000603278	0.000301639	0.000301639
rs35470608	21	42606757	2	1	1	331520	0.000603278	0.000301639	0.000301639
rs79062280	21	42607306	2	1	1	331520	0.000603278	0.000301639	0.000301639
rs79579071	21	42610218	2	1	1	331520	0.000603278	0.000301639	0.000301639
rs79737261	21	42616185	2	1	1	331520	0.000603278	0.000301639	0.000301639
rs67237909	21	42616201	2	1	1	331520	0.000603278	0.000301639	0.000301639
rs2837982	21	42616731	2	1	1	331520	0.000603278	0.000301639	0.000301639
rs2837987	21	42618403	2	1	1	331520	0.000603278	0.000301639	0.000301639
rs12627066	21	42618664	2	1	1	331520	0.000603278	0.000301639	0.000301639
rs2837989	21	42620119	2	1	1	331520	0.000603278	0.000301639	0.000301639
rs2837995	21	42624470	2	1	1	331520	0.000603278	0.000301639	0.000301639
rs8134992	21	42624622	2	1	1	331520	0.000603278	0.000301639	0.000301639
rs2837996	21	42626706	2	1	1	331520	0.000603278	0.000301639	0.000301639
rs73902984	21	42627614	2	1	1	331520	0.000603278	0.000301639	0.000301639
Affx-80289522	21	42629104	2	1	1	331520	0.000603278	0.000301639	0.000301639
rs73222291	21	42634665	2	1	1	331520	0.000603278	0.000301639	0.000301639
rs7277675	21	42637222	2	1	1	331520	0.000603278	0.000301639	0.000301639
rs117049465	21	42638841	2	1	1	331520	0.000603278	0.000301639	0.000301639
rs149345353	21	42647372	2	1	1	331520	0.000603278	0.000301639	0.000301639
rs12482242	21	42648821	2	1	1	331520	0.000603278	0.000301639	0.000301639
rs73224118	21	42653246	2	1	1	331520	0.000603278	0.000301639	0.000301639
rs7280342	21	42653535	2	1	1	331520	0.000603278	0.000301639	0.000301639
rs77943057	21	42654710	2	1	1	331520	0.000603278	0.000301639	0.000301639
rs74809995	21	42656248	2	1	1	331520	0.000603278	0.000301639	0.000301639
rs61084367	21	42656370	2	1	1	331520	0.000603278	0.000301639	0.000301639
rs2006737	21	42657187	2	1	1	331520	0.000603278	0.000301639	0.000301639
rs9636986	21	42657487	2	1	1	331520	0.000603278	0.000301639	0.000301639
rs9980146	21	42659015	2	1	1	331520	0.000603278	0.000301639	0.000301639
rs1888517	21	42665680	2	1	1	331520	0.000603278	0.000301639	0.000301639
rs67438118	21	42669465	2	1	1	331520	0.000603278	0.000301639	0.000301639
rs34245701	21	42675859	2	1	1	331520	0.000603278	0.000301639	0.000301639
rs12627067	21	42689443	2	1	1	331520	0.000603278	0.000301639	0.000301639
rs11910836	21	42691238	2	1	1	331520	0.000603278	0.000301639	0.000301639
rs79909449	21	42694373	2	1	1	331520	0.000603278	0.000301639	0.000301639
rs2838012	21	42694870	2	1	1	331520	0.000603278	0.000301639	0.000301639
rs34332678	21	42696254	2	1	1	331520	0.000603278	0.000301639	0.000301639
rs369413	21	42700146	2	1	1	331520	0.000603278	0.000301639	0.000301639
rs13049834	21	42702530	2	1	1	331520	0.000603278	0.000301639	0.000301639
rs67443586	21	42711713	2	1	1	331520	0.000603278	0.000301639	0.000301639
rs28478227	21	42714108	2	1	1	331520	0.000603278	0.000301639	0.000301639
rs78829597	21	42714691	2	1	1	331520	0.000603278	0.000301639	0.000301639
rs386027	21	42714799	2	1	1	331520	0.000603278	0.000301639	0.000301639
rs56902449	21	42716361	2	1	1	331520	0.000603278	0.000301639	0.000301639
rs417708	21	42717662	2	1	1	331520	0.000603278	0.000301639	0.000301639
rs111988437	21	42720579	2	1	1	331520	0.000603278	0.000301639	0.000301639
rs2838019	21	42721784	2	1	1	331520	0.000603278	0.000301639	0.000301639
rs7278220	21	42725380	2	1	1	331520	0.000603278	0.000301639	0.000301639
rs79060729	21	42727955	2	1	1	331520	0.000603278	0.000301639	0.000301639
rs2838025	21	42730007	2	1	1	331520	0.000603278	0.000301639	0.000301639
rs117149680	21	42730745	2	1	1	331520	0.000603278	0.000301639	0.000301639
rs982872	21	42731511	2	1	1	331520	0.000603278	0.000301639	0.000301639
rs411048	21	42732206	2	1	1	331520	0.000603278	0.000301639	0.000301639
rs115460335	21	42732963	2	1	1	331520	0.000603278	0.000301639	0.000301639
rs56711770	21	42734460	2	1	1	331520	0.000603278	0.000301639	0.000301639
rs74519879	21	42735622	2	1	1	331520	0.000603278	0.000301639	0.000301639
rs2838029	21	42735719	2	1	1	331520	0.000603278	0.000301639	0.000301639
rs17765580	21	42735754	2	1	1	331520	0.000603278	0.000301639	0.000301639
rs62219628	21	42735872	2	1	1	331520	0.000603278	0.000301639	0.000301639
rs9981001	21	42737052	2	1	1	331520	0.000603278	0.000301639	0.000301639
rs398800	21	42742212	2	1	1	331520	0.000603278	0.000301639	0.000301639
rs371453	21	42742529	2	1	1	331520	0.000603278	0.000301639	0.000301639
Affx-36537828	21	42743111	2	1	1	331520	0.000603278	0.000301639	0.000301639
rs11088547	21	42745172	2	1	1	331520	0.000603278	0.000301639	0.000301639
rs364525	21	42745578	2	1	1	331520	0.000603278	0.000301639	0.000301639
rs45430	21	42746081	2	1	1	331520	0.000603278	0.000301639	0.000301639
Affx-80264643	21	42748888	2	1	1	331520	0.000603278	0.000301639	0.000301639
rs56680307	21	42749081	2	1	1	331520	0.000603278	0.000301639	0.000301639
rs379839	21	42749189	2	1	1	331520	0.000603278	0.000301639	0.000301639
rs78231422	21	42750312	2	1	1	331520	0.000603278	0.000301639	0.000301639
rs36019198	21	42750412	2	1	1	331520	0.000603278	0.000301639	0.000301639
rs73370119	21	42751392	2	1	1	331520	0.000603278	0.000301639	0.000301639
rs7277541	21	42751659	2	1	1	331520	0.000603278	0.000301639	0.000301639
rs73228014	21	42752754	2	1	1	331520	0.000603278	0.000301639	0.000301639
rs2838031	21	42753064	2	1	1	331520	0.000603278	0.000301639	0.000301639
rs28690370	21	42756275	2	1	1	331520	0.000603278	0.000301639	0.000301639
rs73228017	21	42756390	2	1	1	331520	0.000603278	0.000301639	0.000301639
rs11910387	21	42759592	2	1	1	331520	0.000603278	0.000301639	0.000301639
rs367503	21	42761079	2	1	1	331520	0.000603278	0.000301639	0.000301639
rs117533798	21	42762032	2	1	1	331520	0.000603278	0.000301639	0.000301639
rs138600033	21	42762528	2	1	1	331520	0.000603278	0.000301639	0.000301639
rs74688837	21	42767785	2	1	1	331520	0.000603278	0.000301639	0.000301639
rs442014	21	42767894	2	1	1	331520	0.000603278	0.000301639	0.000301639
rs9979659	21	42767940	2	1	1	331520	0.000603278	0.000301639	0.000301639
rs141083003	21	42770896	2	1	1	331520	0.000603278	0.000301639	0.000301639
rs2301803	21	42771176	2	1	1	331520	0.000603278	0.000301639	0.000301639
rs9979006	21	42773250	2	1	1	331520	0.000603278	0.000301639	0.000301639
rs73905358	21	42773822	2	1	1	331520	0.000603278	0.000301639	0.000301639
Affx-52362973	21	42775178	2	1	1	331520	0.000603278	0.000301639	0.000301639
rs457870	21	42779056	2	1	1	331520	0.000603278	0.000301639	0.000301639
rs77426899	21	42779126	2	1	1	331520	0.000603278	0.000301639	0.000301639
rs13048056	21	42779408	2	1	1	331520	0.000603278	0.000301639	0.000301639
rs148873850	21	42780068	2	1	1	331520	0.000603278	0.000301639	0.000301639
Affx-80289526	21	42780127	2	1	1	331520	0.000603278	0.000301639	0.000301639
rs76385948	21	42780610	2	1	1	331520	0.000603278	0.000301639	0.000301639
rs117585297	21	42794568	3	2	1	331519	0.000904917	0.000603278	0.000301639
rs457920	21	42794758	3	2	1	331519	0.000904917	0.000603278	0.000301639
rs459498	21	42795027	3	2	1	331519	0.000904917	0.000603278	0.000301639
rs462903	21	42797606	3	2	1	331519	0.000904917	0.000603278	0.000301639
rs2071430	21	42798065	3	2	1	331519	0.000904917	0.000603278	0.000301639
rs466866	21	42802062	6	2	4	331516	0.00180983	0.000603278	0.00120656
rs78728013	21	42807251	6	2	4	331516	0.00180983	0.000603278	0.00120656
rs149433993	21	42807955	6	2	4	331516	0.00180983	0.000603278	0.00120656
rs469581	21	42809806	6	2	4	331516	0.00180983	0.000603278	0.00120656
rs140022520	21	42811635	5	2	3	331517	0.0015082	0.000603278	0.000904917
rs147811042	21	42813771	5	2	3	331517	0.0015082	0.000603278	0.000904917
Affx-80264651	21	42813846	5	2	3	331517	0.0015082	0.000603278	0.000904917
rs2898449	21	42814495	5	2	3	331517	0.0015082	0.000603278	0.000904917
rs468786	21	42815220	5	2	3	331517	0.0015082	0.000603278	0.000904917
rs469390	21	42817930	5	2	3	331517	0.0015082	0.000603278	0.000904917
Affx-80264652	21	42818017	5	2	3	331517	0.0015082	0.000603278	0.000904917
rs469483	21	42818515	5	2	3	331517	0.0015082	0.000603278	0.000904917
rs3737401	21	42823395	5	2	3	331517	0.0015082	0.000603278	0.000904917
rs144883385	21	42824579	5	2	3	331517	0.0015082	0.000603278	0.000904917
rs59558672	21	42826493	5	2	3	331517	0.0015082	0.000603278	0.000904917
rs8128997	21	42832796	5	2	3	331517	0.0015082	0.000603278	0.000904917
rs117363019	21	42833351	5	2	3	331517	0.0015082	0.000603278	0.000904917
rs77675406	21	42837534	5	2	3	331517	0.0015082	0.000603278	0.000904917
rs142750000	21	42839661	5	2	3	331517	0.0015082	0.000603278	0.000904917
rs148125094	21	42840394	5	2	3	331517	0.0015082	0.000603278	0.000904917
rs456016	21	42842949	5	2	3	331517	0.0015082	0.000603278	0.000904917
rs28548447	21	42844238	5	2	3	331517	0.0015082	0.000603278	0.000904917
rs73230068	21	42845167	5	2	3	331517	0.0015082	0.000603278	0.000904917
rs74423429	21	42848579	5	2	3	331517	0.0015082	0.000603278	0.000904917
rs113506821	21	42848747	5	2	3	331517	0.0015082	0.000603278	0.000904917
rs2094881	21	42848835	5	2	3	331517	0.0015082	0.000603278	0.000904917
rs117941520	21	42851423	5	2	3	331517	0.0015082	0.000603278	0.000904917
rs61735789	21	42852435	5	2	3	331517	0.0015082	0.000603278	0.000904917
rs12329760	21	42852497	5	2	3	331517	0.0015082	0.000603278	0.000904917
rs56066678	21	42856479	5	2	3	331517	0.0015082	0.000603278	0.000904917
rs2156300	21	42856756	5	2	3	331517	0.0015082	0.000603278	0.000904917
rs62217531	21	42857901	5	2	3	331517	0.0015082	0.000603278	0.000904917
rs3819138	21	42860494	5	2	3	331517	0.0015082	0.000603278	0.000904917
rs117696554	21	42860532	5	2	3	331517	0.0015082	0.000603278	0.000904917
rs116865960	21	42862768	5	2	3	331517	0.0015082	0.000603278	0.000904917
rs79617378	21	42864217	5	2	3	331517	0.0015082	0.000603278	0.000904917
rs402303	21	42865151	5	2	3	331517	0.0015082	0.000603278	0.000904917
rs2838041	21	42865906	5	2	3	331517	0.0015082	0.000603278	0.000904917
rs2838042	21	42866107	5	2	3	331517	0.0015082	0.000603278	0.000904917
rs3787950	21	42866296	5	2	3	331517	0.0015082	0.000603278	0.000904917
rs61735793	21	42866297	5	2	3	331517	0.0015082	0.000603278	0.000904917
rs138651919	21	42866399	5	2	3	331517	0.0015082	0.000603278	0.000904917
rs61735791	21	42866439	5	2	3	331517	0.0015082	0.000603278	0.000904917
rs58146697	21	42867667	5	2	3	331517	0.0015082	0.000603278	0.000904917
rs55760462	21	42868206	5	2	3	331517	0.0015082	0.000603278	0.000904917
rs78217567	21	42868655	5	2	3	331517	0.0015082	0.000603278	0.000904917
rs420737	21	42875404	5	2	3	331517	0.0015082	0.000603278	0.000904917
rs74749793	21	42875652	5	2	3	331517	0.0015082	0.000603278	0.000904917
rs75603675	21	42879909	5	2	3	331517	0.0015082	0.000603278	0.000904917
rs8128074	21	42881492	5	2	3	331517	0.0015082	0.000603278	0.000904917
rs116880445	21	42884508	5	2	3	331517	0.0015082	0.000603278	0.000904917
rs8130911	21	42887890	5	2	3	331517	0.0015082	0.000603278	0.000904917
rs11701348	21	42890642	5	2	3	331517	0.0015082	0.000603278	0.000904917
rs35247320	21	42892744	5	2	3	331517	0.0015082	0.000603278	0.000904917
rs8134657	21	42893908	5	2	3	331517	0.0015082	0.000603278	0.000904917
rs73359717	21	42899771	6	3	3	331516	0.00180983	0.000904917	0.000904917
rs77667933	21	42902457	6	3	3	331516	0.00180983	0.000904917	0.000904917
rs73231924	21	42903127	6	3	3	331516	0.00180983	0.000904917	0.000904917
rs2838047	21	42904677	6	3	3	331516	0.00180983	0.000904917	0.000904917
rs117515312	21	42907305	6	3	3	331516	0.00180983	0.000904917	0.000904917
rs7278065	21	42908213	6	3	3	331516	0.00180983	0.000904917	0.000904917
rs74513277	21	42909436	6	3	3	331516	0.00180983	0.000904917	0.000904917
rs2838053	21	42912973	6	3	3	331516	0.00180983	0.000904917	0.000904917
rs73903421	21	42913262	6	3	3	331516	0.00180983	0.000904917	0.000904917
rs75595170	21	42914186	6	3	3	331516	0.00180983	0.000904917	0.000904917
rs35399628	21	42914758	6	3	3	331516	0.00180983	0.000904917	0.000904917
rs9979417	21	42915988	6	3	3	331516	0.00180983	0.000904917	0.000904917
rs9975623	21	42920296	6	3	3	331516	0.00180983	0.000904917	0.000904917
rs113573369	21	42922780	6	3	3	331516	0.00180983	0.000904917	0.000904917
rs2838057	21	42922817	6	3	3	331516	0.00180983	0.000904917	0.000904917
rs2838062	21	42926586	6	3	3	331516	0.00180983	0.000904917	0.000904917
rs8129024	21	42929773	6	3	3	331516	0.00180983	0.000904917	0.000904917
rs7283003	21	42930200	6	3	3	331516	0.00180983	0.000904917	0.000904917
rs17001207	21	42932934	6	3	3	331516	0.00180983	0.000904917	0.000904917
rs78137927	21	42934908	6	3	3	331516	0.00180983	0.000904917	0.000904917
rs12627738	21	42938794	6	3	3	331516	0.00180983	0.000904917	0.000904917
rs28442123	21	42944697	6	3	3	331516	0.00180983	0.000904917	0.000904917
rs80114564	21	42945472	6	3	3	331516	0.00180983	0.000904917	0.000904917
rs77321699	21	42945705	6	3	3	331516	0.00180983	0.000904917	0.000904917
rs28880580	21	42946764	6	3	3	331516	0.00180983	0.000904917	0.000904917
rs117186922	21	42946809	6	3	3	331516	0.00180983	0.000904917	0.000904917
rs117294828	21	42948170	6	3	3	331516	0.00180983	0.000904917	0.000904917
rs34934647	21	42949147	6	3	3	331516	0.00180983	0.000904917	0.000904917
rs28385610	21	42951331	6	3	3	331516	0.00180983	0.000904917	0.000904917
rs28401567	21	42951813	6	3	3	331516	0.00180983	0.000904917	0.000904917
rs117502401	21	42952731	6	3	3	331516	0.00180983	0.000904917	0.000904917
rs62219339	21	42952956	6	3	3	331516	0.00180983	0.000904917	0.000904917
rs112410466	21	42953256	6	3	3	331516	0.00180983	0.000904917	0.000904917
rs28675193	21	42954903	6	3	3	331516	0.00180983	0.000904917	0.000904917
rs67005479	21	42955066	6	3	3	331516	0.00180983	0.000904917	0.000904917
rs116957083	21	43006520	5	2	3	331517	0.0015082	0.000603278	0.000904917
rs28608543	21	43006801	5	2	3	331517	0.0015082	0.000603278	0.000904917
rs112356420	21	43007007	5	2	3	331517	0.0015082	0.000603278	0.000904917
rs78932117	21	43008619	5	2	3	331517	0.0015082	0.000603278	0.000904917
rs9980286	21	43010691	5	2	3	331517	0.0015082	0.000603278	0.000904917
rs73903434	21	43011574	5	2	3	331517	0.0015082	0.000603278	0.000904917
rs17176404	21	43012930	5	2	3	331517	0.0015082	0.000603278	0.000904917
rs13048402	21	43013317	5	2	3	331517	0.0015082	0.000603278	0.000904917
rs2838069	21	43018209	5	2	3	331517	0.0015082	0.000603278	0.000904917
rs73231968	21	43019477	5	2	3	331517	0.0015082	0.000603278	0.000904917
rs71318574	21	43022890	5	2	3	331517	0.0015082	0.000603278	0.000904917
rs10154196	21	43024004	5	2	3	331517	0.0015082	0.000603278	0.000904917
rs6586241	21	43025876	5	2	3	331517	0.0015082	0.000603278	0.000904917
rs73903452	21	43027373	5	2	3	331517	0.0015082	0.000603278	0.000904917
rs2838072	21	43029042	5	2	3	331517	0.0015082	0.000603278	0.000904917
rs79792814	21	43029414	5	2	3	331517	0.0015082	0.000603278	0.000904917
rs7280734	21	43030276	5	2	3	331517	0.0015082	0.000603278	0.000904917
rs12482124	21	43030324	5	2	3	331517	0.0015082	0.000603278	0.000904917
rs73903456	21	43034439	5	2	3	331517	0.0015082	0.000603278	0.000904917
rs9977018	21	43036969	5	2	3	331517	0.0015082	0.000603278	0.000904917
rs2838077	21	43040140	5	2	3	331517	0.0015082	0.000603278	0.000904917
rs57629054	21	43041404	5	2	3	331517	0.0015082	0.000603278	0.000904917
rs117851060	21	43043319	5	2	3	331517	0.0015082	0.000603278	0.000904917
rs79493434	21	43044379	5	2	3	331517	0.0015082	0.000603278	0.000904917
rs13051862	21	43045048	5	2	3	331517	0.0015082	0.000603278	0.000904917
rs28582579	21	43046245	5	2	3	331517	0.0015082	0.000603278	0.000904917
rs78328758	21	43046310	5	2	3	331517	0.0015082	0.000603278	0.000904917
rs4919920	21	43050829	5	2	3	331517	0.0015082	0.000603278	0.000904917
rs9979542	21	43058930	6	2	4	331516	0.00180983	0.000603278	0.00120656
rs77955871	21	43059255	6	2	4	331516	0.00180983	0.000603278	0.00120656
rs11702259	21	43059802	6	2	4	331516	0.00180983	0.000603278	0.00120656
rs2838078	21	43061285	6	2	4	331516	0.00180983	0.000603278	0.00120656
rs17176538	21	43064230	6	2	4	331516	0.00180983	0.000603278	0.00120656
rs2838084	21	43066272	6	2	4	331516	0.00180983	0.000603278	0.00120656
rs2247788	21	43067245	6	2	4	331516	0.00180983	0.000603278	0.00120656
rs2838086	21	43068319	6	2	4	331516	0.00180983	0.000603278	0.00120656
rs73233507	21	43068837	6	2	4	331516	0.00180983	0.000603278	0.00120656
rs2402162	21	43073400	6	2	4	331516	0.00180983	0.000603278	0.00120656
rs77951474	21	43074381	6	2	4	331516	0.00180983	0.000603278	0.00120656
rs2309099	21	43074513	6	2	4	331516	0.00180983	0.000603278	0.00120656
rs76972452	21	43074545	6	2	4	331516	0.00180983	0.000603278	0.00120656
rs2849684	21	43076452	6	2	4	331516	0.00180983	0.000603278	0.00120656
rs2849685	21	43076906	6	2	4	331516	0.00180983	0.000603278	0.00120656
rs117050098	21	43077382	6	2	4	331516	0.00180983	0.000603278	0.00120656
rs76187381	21	43077743	6	2	4	331516	0.00180983	0.000603278	0.00120656
rs2849687	21	43078849	6	2	4	331516	0.00180983	0.000603278	0.00120656
rs8132754	21	43080711	6	2	4	331516	0.00180983	0.000603278	0.00120656
rs73233516	21	43080989	7	2	5	331515	0.00211147	0.000603278	0.0015082
rs2776347	21	43082630	7	2	5	331515	0.00211147	0.000603278	0.0015082
rs8134798	21	43084558	7	2	5	331515	0.00211147	0.000603278	0.0015082
rs2849691	21	43086070	7	2	5	331515	0.00211147	0.000603278	0.0015082
rs2850128	21	43086816	7	2	5	331515	0.00211147	0.000603278	0.0015082
rs2255892	21	43087772	7	2	5	331515	0.00211147	0.000603278	0.0015082
rs9974587	21	43090940	7	2	5	331515	0.00211147	0.000603278	0.0015082
rs7279238	21	43092206	7	2	5	331515	0.00211147	0.000603278	0.0015082
rs73216939	21	43097114	7	2	5	331515	0.00211147	0.000603278	0.0015082
rs7282449	21	43097973	7	2	5	331515	0.00211147	0.000603278	0.0015082
rs73216940	21	43099670	7	2	5	331515	0.00211147	0.000603278	0.0015082
rs77518471	21	43100372	7	2	5	331515	0.00211147	0.000603278	0.0015082
rs75408487	21	43102027	7	2	5	331515	0.00211147	0.000603278	0.0015082
rs9917486	21	43102097	7	2	5	331515	0.00211147	0.000603278	0.0015082
rs78618325	21	43102815	7	2	5	331515	0.00211147	0.000603278	0.0015082
rs62214192	21	43104285	7	2	5	331515	0.00211147	0.000603278	0.0015082
rs11908726	21	43105136	7	2	5	331515	0.00211147	0.000603278	0.0015082
rs56066159	21	43106556	7	2	5	331515	0.00211147	0.000603278	0.0015082
rs11702342	21	43108030	7	2	5	331515	0.00211147	0.000603278	0.0015082
rs79382166	21	43108333	7	2	5	331515	0.00211147	0.000603278	0.0015082
rs78482068	21	43110034	6	2	4	331516	0.00180983	0.000603278	0.00120656
rs35204756	21	43110785	6	2	4	331516	0.00180983	0.000603278	0.00120656
rs67678152	21	43110866	6	2	4	331516	0.00180983	0.000603278	0.00120656
rs73216945	21	43111234	6	2	4	331516	0.00180983	0.000603278	0.00120656
rs7277923	21	43120502	6	2	4	331516	0.00180983	0.000603278	0.00120656
rs35108587	21	43121290	6	2	4	331516	0.00180983	0.000603278	0.00120656
rs11700823	21	43121333	6	2	4	331516	0.00180983	0.000603278	0.00120656
rs6586224	21	43122243	6	2	4	331516	0.00180983	0.000603278	0.00120656
rs7279092	21	43123052	6	2	4	331516	0.00180983	0.000603278	0.00120656
rs67602751	21	43124485	6	2	4	331516	0.00180983	0.000603278	0.00120656
rs11701597	21	43128735	6	2	4	331516	0.00180983	0.000603278	0.00120656
rs4919929	21	43129442	6	2	4	331516	0.00180983	0.000603278	0.00120656
rs17113857	21	43130436	6	3	3	331516	0.00180983	0.000904917	0.000904917
rs2838093	21	43130563	6	3	3	331516	0.00180983	0.000904917	0.000904917
rs13052423	21	43130643	6	3	3	331516	0.00180983	0.000904917	0.000904917
rs67012041	21	43130957	6	3	3	331516	0.00180983	0.000904917	0.000904917
rs62214243	21	43133198	6	3	3	331516	0.00180983	0.000904917	0.000904917
rs79920045	21	43133231	6	3	3	331516	0.00180983	0.000904917	0.000904917
rs2838096	21	43133829	6	3	3	331516	0.00180983	0.000904917	0.000904917
rs112452157	21	43134676	6	3	3	331516	0.00180983	0.000904917	0.000904917
rs73216971	21	43135161	6	3	3	331516	0.00180983	0.000904917	0.000904917
rs61227736	21	43135201	6	3	3	331516	0.00180983	0.000904917	0.000904917
rs73216972	21	43135612	6	3	3	331516	0.00180983	0.000904917	0.000904917
rs4919933	21	43136639	6	3	3	331516	0.00180983	0.000904917	0.000904917
rs73216974	21	43137881	6	3	3	331516	0.00180983	0.000904917	0.000904917
rs34413392	21	43140290	6	3	3	331516	0.00180983	0.000904917	0.000904917
rs78728766	21	43140874	6	3	3	331516	0.00180983	0.000904917	0.000904917
rs59564368	21	43140935	6	3	3	331516	0.00180983	0.000904917	0.000904917
rs118033276	21	43141274	6	3	3	331516	0.00180983	0.000904917	0.000904917
rs3842986	21	43143216	6	3	3	331516	0.00180983	0.000904917	0.000904917
rs78577734	21	43143345	6	3	3	331516	0.00180983	0.000904917	0.000904917
rs76079367	21	43146086	0	0	0	331552	0	0	0
rs117799772	21	43146480	6	3	3	331516	0.00180983	0.000904917	0.000904917
rs60307464	21	43146901	6	3	3	331516	0.00180983	0.000904917	0.000904917
rs75401219	21	43150499	3	3	0	331519	0.000904917	0.000904917	0
rs11701624	21	43152894	3	3	0	331519	0.000904917	0.000904917	0
rs55768048	21	43157161	3	3	0	331519	0.000904917	0.000904917	0
rs35537517	21	43161252	3	3	0	331519	0.000904917	0.000904917	0
Affx-80289530	21	43161341	3	3	0	331519	0.000904917	0.000904917	0
rs3746891	21	43161357	3	3	0	331519	0.000904917	0.000904917	0
rs55812846	21	43161469	3	3	0	331519	0.000904917	0.000904917	0
rs3746893	21	43161877	3	3	0	331519	0.000904917	0.000904917	0
rs55645753	21	43162110	3	3	0	331519	0.000904917	0.000904917	0
rs3746894	21	43162150	3	3	0	331519	0.000904917	0.000904917	0
rs3746895	21	43162200	3	3	0	331519	0.000904917	0.000904917	0
rs9978542	21	43164859	3	3	0	331519	0.000904917	0.000904917	0
rs71318589	21	43165678	3	3	0	331519	0.000904917	0.000904917	0
rs146341788	21	43166771	3	3	0	331519	0.000904917	0.000904917	0
rs3787951	21	43168937	3	3	0	331519	0.000904917	0.000904917	0
rs118161540	21	43169989	3	3	0	331519	0.000904917	0.000904917	0
rs3787954	21	43175940	3	3	0	331519	0.000904917	0.000904917	0
rs3787956	21	43180883	3	3	0	331519	0.000904917	0.000904917	0
rs73371629	21	43183371	3	3	0	331519	0.000904917	0.000904917	0
rs6586239	21	43187167	3	3	0	331519	0.000904917	0.000904917	0
rs199825512	21	43187195	3	3	0	331519	0.000904917	0.000904917	0
rs8127239	21	43189497	3	3	0	331519	0.000904917	0.000904917	0
rs73906714	21	43190780	3	3	0	331519	0.000904917	0.000904917	0
rs35634898	21	43194411	3	3	0	331519	0.000904917	0.000904917	0
