## Supplementary Tables for "The individual and global impact of copy number variants on complex human traits" (part 47 of 86)

### Sheet: ST1 (continued)
Supplementary Table 1 | CNV frequency in the UKBB. Genomic possition, number of CNV (NumCNV), duplication (NumCNV), and deletion (NumDel) carriers, as well as the number of copy neutral individuals (NumNeurtral) in the UKBB for each genotyped probe. These were used to calculate CNV (FreqCNV), duplication (FreqDup), and deletion (FreqDel) frequencies (see methods). Probes with genotype missingness > 5% are not shown.
rs13047126	21	43194856	3	3	0	331519	0.000904917	0.000904917	0
rs73219014	21	43196129	3	3	0	331519	0.000904917	0.000904917	0
rs3018512	21	43199576	3	3	0	331519	0.000904917	0.000904917	0
rs62216194	21	43200767	3	3	0	331519	0.000904917	0.000904917	0
rs12627460	21	43201378	3	3	0	331519	0.000904917	0.000904917	0
rs35671339	21	43202755	3	3	0	331519	0.000904917	0.000904917	0
rs80206226	21	43210618	3	3	0	331519	0.000904917	0.000904917	0
rs9978626	21	43214225	3	3	0	331519	0.000904917	0.000904917	0
rs62216203	21	43215616	3	3	0	331519	0.000904917	0.000904917	0
rs9981428	21	43220878	3	3	0	331519	0.000904917	0.000904917	0
rs3850706	21	43221483	3	3	0	331519	0.000904917	0.000904917	0
rs149361413	21	43221699	3	3	0	331519	0.000904917	0.000904917	0
rs2236695	21	43221797	3	3	0	331519	0.000904917	0.000904917	0
rs2838128	21	43222779	3	3	0	331519	0.000904917	0.000904917	0
rs7279297	21	43227915	3	3	0	331519	0.000904917	0.000904917	0
rs75360387	21	43228469	3	3	0	331519	0.000904917	0.000904917	0
rs28484650	21	43231342	3	3	0	331519	0.000904917	0.000904917	0
rs73219048	21	43233238	3	3	0	331519	0.000904917	0.000904917	0
rs28360601	21	43238963	3	3	0	331519	0.000904917	0.000904917	0
rs73375539	21	43240446	3	3	0	331519	0.000904917	0.000904917	0
rs74357060	21	43240636	3	3	0	331519	0.000904917	0.000904917	0
rs28502553	21	43242691	3	3	0	331519	0.000904917	0.000904917	0
rs76291974	21	43247564	4	4	0	331518	0.00120656	0.00120656	0
rs2839386	21	43253769	4	4	0	331518	0.00120656	0.00120656	0
rs113774580	21	43254623	4	4	0	331518	0.00120656	0.00120656	0
rs17766525	21	43256172	4	4	0	331518	0.00120656	0.00120656	0
rs76107411	21	43258138	4	4	0	331518	0.00120656	0.00120656	0
rs8127857	21	43258593	4	4	0	331518	0.00120656	0.00120656	0
rs4920145	21	43259709	4	4	0	331518	0.00120656	0.00120656	0
rs79421950	21	43261820	4	4	0	331518	0.00120656	0.00120656	0
rs35079426	21	43263742	4	4	0	331518	0.00120656	0.00120656	0
rs928872	21	43266050	4	4	0	331518	0.00120656	0.00120656	0
rs2839395	21	43270922	4	4	0	331518	0.00120656	0.00120656	0
rs9978931	21	43271688	4	4	0	331518	0.00120656	0.00120656	0
rs78428057	21	43273020	0	0	0	331552	0	0	0
rs150432488	21	43274690	4	4	0	331518	0.00120656	0.00120656	0
rs140468382	21	43274693	4	4	0	331518	0.00120656	0.00120656	0
rs116907174	21	43274844	4	4	0	331518	0.00120656	0.00120656	0
rs28558254	21	43276817	4	4	0	331518	0.00120656	0.00120656	0
rs111805473	21	43277279	4	4	0	331518	0.00120656	0.00120656	0
rs57742874	21	43280913	4	4	0	331518	0.00120656	0.00120656	0
Affx-80264665	21	43281671	4	4	0	331518	0.00120656	0.00120656	0
rs142753758	21	43281673	4	4	0	331518	0.00120656	0.00120656	0
rs62621406	21	43281767	4	4	0	331518	0.00120656	0.00120656	0
Affx-80289533	21	43281848	4	4	0	331518	0.00120656	0.00120656	0
rs9983386	21	43282436	4	4	0	331518	0.00120656	0.00120656	0
rs112240338	21	43285675	4	4	0	331518	0.00120656	0.00120656	0
rs8129825	21	43286561	4	4	0	331518	0.00120656	0.00120656	0
rs75635009	21	43291618	4	4	0	331518	0.00120656	0.00120656	0
rs117179113	21	43294593	4	4	0	331518	0.00120656	0.00120656	0
rs13049896	21	43296188	4	4	0	331518	0.00120656	0.00120656	0
rs113969130	21	43296606	4	4	0	331518	0.00120656	0.00120656	0
rs74278152	21	43300281	4	4	0	331518	0.00120656	0.00120656	0
rs11701619	21	43301289	4	4	0	331518	0.00120656	0.00120656	0
rs117713717	21	43304321	4	4	0	331518	0.00120656	0.00120656	0
rs2236438	21	43305937	4	4	0	331518	0.00120656	0.00120656	0
rs2236439	21	43306075	4	4	0	331518	0.00120656	0.00120656	0
rs117895700	21	43306587	4	4	0	331518	0.00120656	0.00120656	0
rs117016829	21	43307925	4	4	0	331518	0.00120656	0.00120656	0
rs4920102	21	43308487	4	4	0	331518	0.00120656	0.00120656	0
rs2839405	21	43310797	4	4	0	331518	0.00120656	0.00120656	0
rs2839406	21	43310957	4	4	0	331518	0.00120656	0.00120656	0
rs4919988	21	43311985	4	4	0	331518	0.00120656	0.00120656	0
rs2839410	21	43314865	4	4	0	331518	0.00120656	0.00120656	0
rs218365	21	43316215	4	4	0	331518	0.00120656	0.00120656	0
rs117993382	21	43316219	4	4	0	331518	0.00120656	0.00120656	0
rs17766637	21	43316506	4	4	0	331518	0.00120656	0.00120656	0
rs218366	21	43317441	4	4	0	331518	0.00120656	0.00120656	0
rs177933	21	43318856	4	4	0	331518	0.00120656	0.00120656	0
rs9982683	21	43319060	4	4	0	331518	0.00120656	0.00120656	0
rs9981024	21	43319180	4	4	0	331518	0.00120656	0.00120656	0
rs28449455	21	43320520	4	4	0	331518	0.00120656	0.00120656	0
rs75196775	21	43321371	4	4	0	331518	0.00120656	0.00120656	0
rs382736	21	43321528	4	4	0	331518	0.00120656	0.00120656	0
rs426173	21	43322990	4	4	0	331518	0.00120656	0.00120656	0
rs408956	21	43325219	4	4	0	331518	0.00120656	0.00120656	0
rs140022230	21	43325863	4	4	0	331518	0.00120656	0.00120656	0
rs384749	21	43325973	4	4	0	331518	0.00120656	0.00120656	0
rs138967523	21	43327167	4	4	0	331518	0.00120656	0.00120656	0
rs79391937	21	43327450	4	4	0	331518	0.00120656	0.00120656	0
rs3746903	21	43327676	4	4	0	331518	0.00120656	0.00120656	0
rs77721266	21	43328299	4	4	0	331518	0.00120656	0.00120656	0
rs404537	21	43329032	4	4	0	331518	0.00120656	0.00120656	0
rs76825594	21	43330048	4	4	0	331518	0.00120656	0.00120656	0
rs117240771	21	43330545	4	4	0	331518	0.00120656	0.00120656	0
rs1981383	21	43330598	4	4	0	331518	0.00120656	0.00120656	0
rs2839420	21	43333968	4	4	0	331518	0.00120656	0.00120656	0
rs4920133	21	43335206	4	4	0	331518	0.00120656	0.00120656	0
rs2839421	21	43338302	4	4	0	331518	0.00120656	0.00120656	0
rs2839422	21	43338328	4	4	0	331518	0.00120656	0.00120656	0
rs2245036	21	43338400	4	4	0	331518	0.00120656	0.00120656	0
rs451390	21	43343510	4	4	0	331518	0.00120656	0.00120656	0
rs118112620	21	43345228	4	4	0	331518	0.00120656	0.00120656	0
rs73221431	21	43345575	4	4	0	331518	0.00120656	0.00120656	0
rs76904596	21	43346911	4	4	0	331518	0.00120656	0.00120656	0
rs117314964	21	43348412	4	4	0	331518	0.00120656	0.00120656	0
rs73221432	21	43348830	4	4	0	331518	0.00120656	0.00120656	0
rs1041803	21	43353018	0	0	0	331552	0	0	0
rs142010203	21	43353499	4	4	0	331518	0.00120656	0.00120656	0
rs12482500	21	43353610	4	4	0	331518	0.00120656	0.00120656	0
rs8128169	21	43353913	4	4	0	331518	0.00120656	0.00120656	0
rs565106	21	43356289	4	4	0	331518	0.00120656	0.00120656	0
rs55820552	21	43356410	4	4	0	331518	0.00120656	0.00120656	0
rs73221441	21	43359361	4	4	0	331518	0.00120656	0.00120656	0
rs56908131	21	43362204	4	4	0	331518	0.00120656	0.00120656	0
rs61731656	21	43362295	4	4	0	331518	0.00120656	0.00120656	0
rs3746910	21	43362513	4	4	0	331518	0.00120656	0.00120656	0
rs57236163	21	43362847	4	4	0	331518	0.00120656	0.00120656	0
rs7279279	21	43363109	4	4	0	331518	0.00120656	0.00120656	0
rs113678508	21	43363473	4	4	0	331518	0.00120656	0.00120656	0
rs73221444	21	43364271	4	4	0	331518	0.00120656	0.00120656	0
rs13051227	21	43367158	4	4	0	331518	0.00120656	0.00120656	0
rs4920032	21	43368105	4	4	0	331518	0.00120656	0.00120656	0
rs62216681	21	43373181	4	4	0	331518	0.00120656	0.00120656	0
rs452841	21	43377711	4	4	0	331518	0.00120656	0.00120656	0
rs59332489	21	43378964	4	4	0	331518	0.00120656	0.00120656	0
rs6586288	21	43380644	4	4	0	331518	0.00120656	0.00120656	0
rs55669306	21	43385451	4	4	0	331518	0.00120656	0.00120656	0
rs9977205	21	43385511	4	4	0	331518	0.00120656	0.00120656	0
rs446251	21	43386061	4	4	0	331518	0.00120656	0.00120656	0
rs17114122	21	43386447	4	4	0	331518	0.00120656	0.00120656	0
rs7275451	21	43387056	4	4	0	331518	0.00120656	0.00120656	0
rs111657514	21	43392966	4	4	0	331518	0.00120656	0.00120656	0
rs13047562	21	43397780	4	4	0	331518	0.00120656	0.00120656	0
rs2839427	21	43397932	4	4	0	331518	0.00120656	0.00120656	0
rs12627125	21	43399915	4	4	0	331518	0.00120656	0.00120656	0
rs117217716	21	43401308	4	4	0	331518	0.00120656	0.00120656	0
rs73221473	21	43401611	4	4	0	331518	0.00120656	0.00120656	0
rs117532491	21	43402724	4	4	0	331518	0.00120656	0.00120656	0
rs28624596	21	43402898	4	4	0	331518	0.00120656	0.00120656	0
rs117099364	21	43403058	4	4	0	331518	0.00120656	0.00120656	0
rs117414124	21	43405576	4	4	0	331518	0.00120656	0.00120656	0
rs3746912	21	43410840	4	4	0	331518	0.00120656	0.00120656	0
Affx-80289538	21	43412324	4	4	0	331518	0.00120656	0.00120656	0
rs35124464	21	43412640	4	4	0	331518	0.00120656	0.00120656	0
rs61751943	21	43412705	4	4	0	331518	0.00120656	0.00120656	0
rs146658168	21	43412853	4	4	0	331518	0.00120656	0.00120656	0
rs149159484	21	43413219	4	4	0	331518	0.00120656	0.00120656	0
rs61998172	21	43413515	4	4	0	331518	0.00120656	0.00120656	0
rs871546	21	43413553	4	4	0	331518	0.00120656	0.00120656	0
rs871545	21	43413651	4	4	0	331518	0.00120656	0.00120656	0
rs915837	21	43413731	4	4	0	331518	0.00120656	0.00120656	0
rs469359	21	43416334	4	4	0	331518	0.00120656	0.00120656	0
rs116945682	21	43421256	4	4	0	331518	0.00120656	0.00120656	0
rs117594012	21	43424864	4	4	0	331518	0.00120656	0.00120656	0
rs117663003	21	43427190	4	4	0	331518	0.00120656	0.00120656	0
rs7282789	21	43428270	4	4	0	331518	0.00120656	0.00120656	0
rs117440974	21	43433161	4	4	0	331518	0.00120656	0.00120656	0
rs220196	21	43434362	4	4	0	331518	0.00120656	0.00120656	0
rs2839437	21	43435406	4	4	0	331518	0.00120656	0.00120656	0
rs6586293	21	43438874	4	4	0	331518	0.00120656	0.00120656	0
rs220204	21	43438898	4	4	0	331518	0.00120656	0.00120656	0
rs220209	21	43439732	4	4	0	331518	0.00120656	0.00120656	0
rs117008556	21	43440058	4	4	0	331518	0.00120656	0.00120656	0
rs11701616	21	43441250	4	4	0	331518	0.00120656	0.00120656	0
rs11701203	21	43441315	4	4	0	331518	0.00120656	0.00120656	0
rs11701770	21	43441834	4	4	0	331518	0.00120656	0.00120656	0
rs220217	21	43442372	4	4	0	331518	0.00120656	0.00120656	0
rs118131263	21	43442991	4	4	0	331518	0.00120656	0.00120656	0
rs2839440	21	43443498	4	4	0	331518	0.00120656	0.00120656	0
rs220219	21	43444414	4	4	0	331518	0.00120656	0.00120656	0
rs220229	21	43448797	4	4	0	331518	0.00120656	0.00120656	0
rs220230	21	43449134	4	4	0	331518	0.00120656	0.00120656	0
rs12627136	21	43449936	4	4	0	331518	0.00120656	0.00120656	0
rs116862349	21	43451056	0	0	0	331552	0	0	0
rs2839441	21	43451397	4	4	0	331518	0.00120656	0.00120656	0
rs2839444	21	43454614	5	4	1	331517	0.0015082	0.00120656	0.000301639
rs2839446	21	43455125	5	4	1	331517	0.0015082	0.00120656	0.000301639
rs76662477	21	43455741	5	4	1	331517	0.0015082	0.00120656	0.000301639
rs9985014	21	43457773	5	4	1	331517	0.0015082	0.00120656	0.000301639
rs220243	21	43457838	5	4	1	331517	0.0015082	0.00120656	0.000301639
rs28487289	21	43457991	5	4	1	331517	0.0015082	0.00120656	0.000301639
rs429870	21	43458204	5	4	1	331517	0.0015082	0.00120656	0.000301639
rs117985031	21	43458382	5	4	1	331517	0.0015082	0.00120656	0.000301639
rs4920059	21	43458706	5	4	1	331517	0.0015082	0.00120656	0.000301639
rs2839449	21	43459991	5	4	1	331517	0.0015082	0.00120656	0.000301639
rs78494579	21	43460247	5	4	1	331517	0.0015082	0.00120656	0.000301639
rs73221502	21	43460608	5	4	1	331517	0.0015082	0.00120656	0.000301639
rs35756574	21	43460852	5	4	1	331517	0.0015082	0.00120656	0.000301639
rs117635456	21	43460912	5	4	1	331517	0.0015082	0.00120656	0.000301639
rs150795	21	43462379	5	4	1	331517	0.0015082	0.00120656	0.000301639
rs2839451	21	43463599	5	4	1	331517	0.0015082	0.00120656	0.000301639
rs117084275	21	43463948	5	4	1	331517	0.0015082	0.00120656	0.000301639
rs78248586	21	43465959	5	4	1	331517	0.0015082	0.00120656	0.000301639
rs2839456	21	43468367	5	4	1	331517	0.0015082	0.00120656	0.000301639
rs220247	21	43471803	7	4	3	331515	0.00211147	0.00120656	0.000904917
rs220251	21	43472417	7	4	3	331515	0.00211147	0.00120656	0.000904917
rs117196041	21	43474929	7	4	3	331515	0.00211147	0.00120656	0.000904917
rs220253	21	43475879	7	4	3	331515	0.00211147	0.00120656	0.000904917
rs17114213	21	43476216	7	4	3	331515	0.00211147	0.00120656	0.000904917
rs220258	21	43479756	7	4	3	331515	0.00211147	0.00120656	0.000904917
rs73371515	21	43481026	7	4	3	331515	0.00211147	0.00120656	0.000904917
rs150802	21	43486168	7	4	3	331515	0.00211147	0.00120656	0.000904917
rs8132467	21	43486964	7	4	3	331515	0.00211147	0.00120656	0.000904917
rs220284	21	43495777	7	4	3	331515	0.00211147	0.00120656	0.000904917
rs117448410	21	43495943	7	4	3	331515	0.00211147	0.00120656	0.000904917
rs62215117	21	43496000	7	4	3	331515	0.00211147	0.00120656	0.000904917
Affx-80289541	21	43496215	7	4	3	331515	0.00211147	0.00120656	0.000904917
rs201535569	21	43496247	7	4	3	331515	0.00211147	0.00120656	0.000904917
rs200410849	21	43496282	7	4	3	331515	0.00211147	0.00120656	0.000904917
rs56704754	21	43496358	7	4	3	331515	0.00211147	0.00120656	0.000904917
rs469618	21	43496949	7	4	3	331515	0.00211147	0.00120656	0.000904917
rs117512929	21	43499119	7	4	3	331515	0.00211147	0.00120656	0.000904917
rs34042201	21	43499352	7	4	3	331515	0.00211147	0.00120656	0.000904917
rs56301443	21	43501322	7	4	3	331515	0.00211147	0.00120656	0.000904917
rs112350442	21	43501421	7	4	3	331515	0.00211147	0.00120656	0.000904917
rs199840945	21	43504194	7	4	3	331515	0.00211147	0.00120656	0.000904917
rs9982856	21	43504548	7	4	3	331515	0.00211147	0.00120656	0.000904917
rs73371577	21	43505436	7	4	3	331515	0.00211147	0.00120656	0.000904917
rs7276814	21	43506057	7	4	3	331515	0.00211147	0.00120656	0.000904917
Affx-89006727	21	43508474	7	4	3	331515	0.00211147	0.00120656	0.000904917
rs200627394	21	43508479	7	4	3	331515	0.00211147	0.00120656	0.000904917
rs67055914	21	43510427	7	4	3	331515	0.00211147	0.00120656	0.000904917
rs2839464	21	43510514	7	4	3	331515	0.00211147	0.00120656	0.000904917
rs2839466	21	43512324	7	4	3	331515	0.00211147	0.00120656	0.000904917
rs220306	21	43512827	7	4	3	331515	0.00211147	0.00120656	0.000904917
rs34421316	21	43513989	7	4	3	331515	0.00211147	0.00120656	0.000904917
rs93136	21	43514835	7	4	3	331515	0.00211147	0.00120656	0.000904917
rs8133193	21	43515560	7	4	3	331515	0.00211147	0.00120656	0.000904917
rs220312	21	43519032	7	4	3	331515	0.00211147	0.00120656	0.000904917
rs13046044	21	43520610	7	4	3	331515	0.00211147	0.00120656	0.000904917
rs220109	21	43522349	7	4	3	331515	0.00211147	0.00120656	0.000904917
Affx-80264676	21	43523845	7	4	3	331515	0.00211147	0.00120656	0.000904917
rs12482506	21	43523854	7	4	3	331515	0.00211147	0.00120656	0.000904917
rs220111	21	43523941	7	4	3	331515	0.00211147	0.00120656	0.000904917
rs220112	21	43525094	7	4	3	331515	0.00211147	0.00120656	0.000904917
rs1993364	21	43527134	7	4	3	331515	0.00211147	0.00120656	0.000904917
rs57966423	21	43528822	7	4	3	331515	0.00211147	0.00120656	0.000904917
rs11371744	21	43529652	7	4	3	331515	0.00211147	0.00120656	0.000904917
Affx-89020555	21	43529745	7	4	3	331515	0.00211147	0.00120656	0.000904917
rs201057016	21	43529810	7	4	3	331515	0.00211147	0.00120656	0.000904917
rs113203	21	43530399	7	4	3	331515	0.00211147	0.00120656	0.000904917
rs220126	21	43531008	7	4	3	331515	0.00211147	0.00120656	0.000904917
Affx-89022179	21	43531114	7	4	3	331515	0.00211147	0.00120656	0.000904917
Affx-89019648	21	43531212	0	0	0	331552	0	0	0
rs114358105	21	43531325	7	4	3	331515	0.00211147	0.00120656	0.000904917
rs220129	21	43531632	7	4	3	331515	0.00211147	0.00120656	0.000904917
rs140135030	21	43531669	7	4	3	331515	0.00211147	0.00120656	0.000904917
rs114511817	21	43531731	7	4	3	331515	0.00211147	0.00120656	0.000904917
rs220136	21	43532981	7	4	3	331515	0.00211147	0.00120656	0.000904917
rs117021139	21	43535511	6	3	3	331516	0.00180983	0.000904917	0.000904917
rs200664665	21	43535988	6	3	3	331516	0.00180983	0.000904917	0.000904917
rs200103051	21	43535989	6	3	3	331516	0.00180983	0.000904917	0.000904917
rs112334304	21	43537476	6	3	3	331516	0.00180983	0.000904917	0.000904917
rs2839468	21	43538093	6	3	3	331516	0.00180983	0.000904917	0.000904917
rs76209394	21	43539164	6	3	3	331516	0.00180983	0.000904917	0.000904917
rs220146	21	43539293	6	3	3	331516	0.00180983	0.000904917	0.000904917
rs117313804	21	43540484	6	3	3	331516	0.00180983	0.000904917	0.000904917
rs56255623	21	43540740	6	3	3	331516	0.00180983	0.000904917	0.000904917
rs191800349	21	43541198	6	3	3	331516	0.00180983	0.000904917	0.000904917
rs220150	21	43541342	6	3	3	331516	0.00180983	0.000904917	0.000904917
rs144736191	21	43542975	6	3	3	331516	0.00180983	0.000904917	0.000904917
rs1011912	21	43544184	6	3	3	331516	0.00180983	0.000904917	0.000904917
rs188500785	21	43546473	6	3	3	331516	0.00180983	0.000904917	0.000904917
rs111996953	21	43546509	6	3	3	331516	0.00180983	0.000904917	0.000904917
rs80040922	21	43547165	4	3	1	331518	0.00120656	0.000904917	0.000301639
Affx-80289545	21	43547305	4	3	1	331518	0.00120656	0.000904917	0.000301639
rs220159	21	43547873	4	3	1	331518	0.00120656	0.000904917	0.000301639
rs117212334	21	43548031	4	3	1	331518	0.00120656	0.000904917	0.000301639
Affx-80289547	21	43549831	4	3	1	331518	0.00120656	0.000904917	0.000301639
rs35523457	21	43554337	4	3	1	331518	0.00120656	0.000904917	0.000301639
rs74338794	21	43555442	4	3	1	331518	0.00120656	0.000904917	0.000301639
rs11909133	21	43555613	4	3	1	331518	0.00120656	0.000904917	0.000301639
rs220176	21	43557166	4	3	1	331518	0.00120656	0.000904917	0.000301639
rs3819140	21	43557494	4	3	1	331518	0.00120656	0.000904917	0.000301639
rs3819142	21	43557698	4	3	1	331518	0.00120656	0.000904917	0.000301639
rs200403033	21	43557707	4	3	1	331518	0.00120656	0.000904917	0.000301639
rs7282443	21	43560409	4	3	1	331518	0.00120656	0.000904917	0.000301639
rs72497603	21	43560578	4	3	1	331518	0.00120656	0.000904917	0.000301639
rs9974977	21	43563496	4	3	1	331518	0.00120656	0.000904917	0.000301639
rs467533	21	43574245	4	3	1	331518	0.00120656	0.000904917	0.000301639
rs117128068	21	43576152	0	0	0	331552	0	0	0
rs12483222	21	43577406	3	3	0	331519	0.000904917	0.000904917	0
rs55648450	21	43578725	3	3	0	331519	0.000904917	0.000904917	0
rs220189	21	43578888	3	3	0	331519	0.000904917	0.000904917	0
rs8127917	21	43586397	3	3	0	331519	0.000904917	0.000904917	0
rs221956	21	43606997	3	3	0	331519	0.000904917	0.000904917	0
rs117990328	21	43611073	3	3	0	331519	0.000904917	0.000904917	0
rs748319	21	43613057	3	3	0	331519	0.000904917	0.000904917	0
rs1893590	21	43619595	3	3	0	331519	0.000904917	0.000904917	0
rs1117640	21	43625274	3	3	0	331519	0.000904917	0.000904917	0
rs221948	21	43633193	4	3	1	331518	0.00120656	0.000904917	0.000301639
rs28494082	21	43634547	4	3	1	331518	0.00120656	0.000904917	0.000301639
rs12482369	21	43639801	4	3	1	331518	0.00120656	0.000904917	0.000301639
rs60058778	21	43647748	5	4	1	331517	0.0015082	0.00120656	0.000301639
rs117616203	21	43655632	5	4	1	331517	0.0015082	0.00120656	0.000301639
rs12483381	21	43657789	5	4	1	331517	0.0015082	0.00120656	0.000301639
rs28510925	21	43659089	5	4	1	331517	0.0015082	0.00120656	0.000301639
rs225448	21	43659830	5	4	1	331517	0.0015082	0.00120656	0.000301639
rs112205867	21	43664646	5	4	1	331517	0.0015082	0.00120656	0.000301639
rs117823747	21	43665240	5	4	1	331517	0.0015082	0.00120656	0.000301639
rs4148118	21	43666070	5	4	1	331517	0.0015082	0.00120656	0.000301639
rs117143545	21	43669369	5	4	1	331517	0.0015082	0.00120656	0.000301639
rs117676362	21	43669686	5	4	1	331517	0.0015082	0.00120656	0.000301639
rs75401836	21	43673183	5	4	1	331517	0.0015082	0.00120656	0.000301639
rs73905596	21	43675348	5	4	1	331517	0.0015082	0.00120656	0.000301639
rs80236750	21	43676368	5	4	1	331517	0.0015082	0.00120656	0.000301639
rs56362761	21	43676387	5	4	1	331517	0.0015082	0.00120656	0.000301639
rs225379	21	43677440	5	4	1	331517	0.0015082	0.00120656	0.000301639
rs117887431	21	43679123	5	4	1	331517	0.0015082	0.00120656	0.000301639
rs915843	21	43679554	5	4	1	331517	0.0015082	0.00120656	0.000301639
Affx-52362998	21	43680106	5	4	1	331517	0.0015082	0.00120656	0.000301639
rs117434656	21	43682136	6	5	1	331516	0.00180983	0.0015082	0.000301639
rs225385	21	43682686	6	5	1	331516	0.00180983	0.0015082	0.000301639
rs9980952	21	43682959	6	5	1	331516	0.00180983	0.0015082	0.000301639
rs225393	21	43685123	6	5	1	331516	0.00180983	0.0015082	0.000301639
rs76279872	21	43685637	6	5	1	331516	0.00180983	0.0015082	0.000301639
rs7283123	21	43694401	7	5	2	331515	0.00211147	0.0015082	0.000603278
rs138056067	21	43697009	7	5	2	331515	0.00211147	0.0015082	0.000603278
rs145853554	21	43698628	7	5	2	331515	0.00211147	0.0015082	0.000603278
rs225406	21	43699230	7	5	2	331515	0.00211147	0.0015082	0.000603278
rs117917568	21	43699701	7	5	2	331515	0.00211147	0.0015082	0.000603278
rs117048333	21	43701292	7	5	2	331515	0.00211147	0.0015082	0.000603278
rs492338	21	43701977	7	5	2	331515	0.00211147	0.0015082	0.000603278
rs3788006	21	43703098	7	5	2	331515	0.00211147	0.0015082	0.000603278
rs79592672	21	43703324	7	5	2	331515	0.00211147	0.0015082	0.000603278
rs9653812	21	43705725	7	5	2	331515	0.00211147	0.0015082	0.000603278
rs3788007	21	43706776	7	5	2	331515	0.00211147	0.0015082	0.000603278
rs450808	21	43706944	7	5	2	331515	0.00211147	0.0015082	0.000603278
rs4148135	21	43706995	7	5	2	331515	0.00211147	0.0015082	0.000603278
rs425215	21	43707101	7	5	2	331515	0.00211147	0.0015082	0.000603278
rs141061143	21	43708422	8	5	3	331514	0.00241311	0.0015082	0.000904917
rs140023025	21	43708431	8	5	3	331514	0.00241311	0.0015082	0.000904917
rs4148137	21	43710052	8	5	3	331514	0.00241311	0.0015082	0.000904917
rs914189	21	43710909	8	5	3	331514	0.00241311	0.0015082	0.000904917
rs77784801	21	43711989	8	5	3	331514	0.00241311	0.0015082	0.000904917
rs3788010	21	43716022	8	5	3	331514	0.00241311	0.0015082	0.000904917
rs56337741	21	43716554	8	5	3	331514	0.00241311	0.0015082	0.000904917
rs1044317	21	43716901	8	5	3	331514	0.00241311	0.0015082	0.000904917
rs1541290	21	43718483	8	5	3	331514	0.00241311	0.0015082	0.000904917
rs34948282	21	43723820	8	5	3	331514	0.00241311	0.0015082	0.000904917
rs15661	21	43724353	8	5	3	331514	0.00241311	0.0015082	0.000904917
rs225434	21	43724741	8	5	3	331514	0.00241311	0.0015082	0.000904917
rs116836933	21	43728454	8	5	3	331514	0.00241311	0.0015082	0.000904917
rs60852062	21	43728491	8	5	3	331514	0.00241311	0.0015082	0.000904917
rs116865810	21	43728695	8	5	3	331514	0.00241311	0.0015082	0.000904917
rs225436	21	43729034	8	5	3	331514	0.00241311	0.0015082	0.000904917
rs76323666	21	43729230	8	5	3	331514	0.00241311	0.0015082	0.000904917
rs116904230	21	43729600	8	5	3	331514	0.00241311	0.0015082	0.000904917
rs8133510	21	43729979	8	5	3	331514	0.00241311	0.0015082	0.000904917
rs117850437	21	43731222	8	5	3	331514	0.00241311	0.0015082	0.000904917
rs118173638	21	43732596	8	5	3	331514	0.00241311	0.0015082	0.000904917
rs2236705	21	43732828	8	5	3	331514	0.00241311	0.0015082	0.000904917
rs118095917	21	43733628	8	5	3	331514	0.00241311	0.0015082	0.000904917
Affx-89013521	21	43733692	8	5	3	331514	0.00241311	0.0015082	0.000904917
Affx-80264689	21	43733744	8	5	3	331514	0.00241311	0.0015082	0.000904917
rs225361	21	43734984	8	5	3	331514	0.00241311	0.0015082	0.000904917
rs11701143	21	43735529	8	5	3	331514	0.00241311	0.0015082	0.000904917
rs11702422	21	43736871	8	5	3	331514	0.00241311	0.0015082	0.000904917
rs192011	21	43744602	8	5	3	331514	0.00241311	0.0015082	0.000904917
rs7283110	21	43744956	8	5	3	331514	0.00241311	0.0015082	0.000904917
rs117178560	21	43752115	7	5	2	331515	0.00211147	0.0015082	0.000603278
rs9984564	21	43755637	7	5	2	331515	0.00211147	0.0015082	0.000603278
rs692532	21	43759582	7	5	2	331515	0.00211147	0.0015082	0.000603278
rs73225463	21	43759747	7	5	2	331515	0.00211147	0.0015082	0.000603278
rs1867032	21	43763376	7	5	2	331515	0.00211147	0.0015082	0.000603278
rs117923909	21	43763598	7	5	2	331515	0.00211147	0.0015082	0.000603278
rs225333	21	43764496	7	5	2	331515	0.00211147	0.0015082	0.000603278
rs73225468	21	43771294	7	5	2	331515	0.00211147	0.0015082	0.000603278
rs116855693	21	43771572	7	5	2	331515	0.00211147	0.0015082	0.000603278
rs225340	21	43772947	7	5	2	331515	0.00211147	0.0015082	0.000603278
rs117427111	21	43774120	7	5	2	331515	0.00211147	0.0015082	0.000603278
rs225350	21	43776975	7	5	2	331515	0.00211147	0.0015082	0.000603278
rs4920090	21	43777897	7	5	2	331515	0.00211147	0.0015082	0.000603278
rs13047021	21	43778378	7	5	2	331515	0.00211147	0.0015082	0.000603278
rs1547374	21	43778895	7	5	2	331515	0.00211147	0.0015082	0.000603278
rs181149292	21	43786185	7	5	2	331515	0.00211147	0.0015082	0.000603278
rs4920094	21	43786333	7	5	2	331515	0.00211147	0.0015082	0.000603278
rs34795821	21	43786540	7	5	2	331515	0.00211147	0.0015082	0.000603278
rs184432	21	43787562	7	5	2	331515	0.00211147	0.0015082	0.000603278
rs1788413	21	43788690	7	5	2	331515	0.00211147	0.0015082	0.000603278
rs9976977	21	43789474	7	5	2	331515	0.00211147	0.0015082	0.000603278
rs424694	21	43789772	7	5	2	331515	0.00211147	0.0015082	0.000603278
rs62212891	21	43791493	8	5	3	331514	0.00241311	0.0015082	0.000904917
rs35447393	21	43792094	8	5	3	331514	0.00241311	0.0015082	0.000904917
rs2839492	21	43793625	8	5	3	331514	0.00241311	0.0015082	0.000904917
rs7277414	21	43793934	8	5	3	331514	0.00241311	0.0015082	0.000904917
rs118003243	21	43795055	8	5	3	331514	0.00241311	0.0015082	0.000904917
rs56264519	21	43795896	8	5	3	331514	0.00241311	0.0015082	0.000904917
rs2839496	21	43797979	8	5	3	331514	0.00241311	0.0015082	0.000904917
rs111492456	21	43798797	8	5	3	331514	0.00241311	0.0015082	0.000904917
rs7275642	21	43799567	8	5	3	331514	0.00241311	0.0015082	0.000904917
rs111033261	21	43800232	8	5	3	331514	0.00241311	0.0015082	0.000904917
Affx-80289551	21	43800265	8	5	3	331514	0.00241311	0.0015082	0.000904917
rs225430	21	43801712	7	4	3	331515	0.00211147	0.00120656	0.000904917
rs181949335	21	43802210	7	4	3	331515	0.00211147	0.00120656	0.000904917
rs2839500	21	43803167	7	4	3	331515	0.00211147	0.00120656	0.000904917
rs145913750	21	43803278	7	4	3	331515	0.00211147	0.00120656	0.000904917
rs56283966	21	43803308	7	4	3	331515	0.00211147	0.00120656	0.000904917
rs225431	21	43803325	7	4	3	331515	0.00211147	0.00120656	0.000904917
rs74636025	21	43804732	7	4	3	331515	0.00211147	0.00120656	0.000904917
rs150397427	21	43805593	7	4	3	331515	0.00211147	0.00120656	0.000904917
rs8130564	21	43805656	7	4	3	331515	0.00211147	0.00120656	0.000904917
rs71320521	21	43806482	7	4	3	331515	0.00211147	0.00120656	0.000904917
rs147231991	21	43808545	7	4	3	331515	0.00211147	0.00120656	0.000904917
rs35227181	21	43808627	7	4	3	331515	0.00211147	0.00120656	0.000904917
rs201632198	21	43808633	7	4	3	331515	0.00211147	0.00120656	0.000904917
rs186531	21	43808927	7	4	3	331515	0.00211147	0.00120656	0.000904917
rs139805921	21	43809044	7	4	3	331515	0.00211147	0.00120656	0.000904917
rs45598239	21	43809092	7	4	3	331515	0.00211147	0.00120656	0.000904917
rs225433	21	43809418	7	4	3	331515	0.00211147	0.00120656	0.000904917
rs3814899	21	43809494	7	4	3	331515	0.00211147	0.00120656	0.000904917
rs3814900	21	43809826	7	4	3	331515	0.00211147	0.00120656	0.000904917
rs928302	21	43810084	7	4	3	331515	0.00211147	0.00120656	0.000904917
rs225315	21	43813465	7	4	3	331515	0.00211147	0.00120656	0.000904917
rs113393660	21	43813833	7	4	3	331515	0.00211147	0.00120656	0.000904917
rs117975552	21	43814438	7	4	3	331515	0.00211147	0.00120656	0.000904917
rs78584455	21	43815055	0	0	0	331552	0	0	0
rs55901964	21	43815661	7	4	3	331515	0.00211147	0.00120656	0.000904917
rs117381866	21	43816559	7	4	3	331515	0.00211147	0.00120656	0.000904917
rs3814903	21	43817117	7	4	3	331515	0.00211147	0.00120656	0.000904917
rs56051753	21	43817544	7	4	3	331515	0.00211147	0.00120656	0.000904917
rs11909987	21	43822402	7	4	3	331515	0.00211147	0.00120656	0.000904917
rs2277798	21	43824106	7	4	3	331515	0.00211147	0.00120656	0.000904917
rs2277800	21	43824136	7	4	3	331515	0.00211147	0.00120656	0.000904917
Affx-80264701	21	43824168	7	4	3	331515	0.00211147	0.00120656	0.000904917
rs117514017	21	43831820	9	4	5	331513	0.00271475	0.00120656	0.0015082
rs11203203	21	43836186	10	4	6	331512	0.00301639	0.00120656	0.00180983
rs9976767	21	43836390	10	4	6	331512	0.00301639	0.00120656	0.00180983
Affx-80264702	21	43836694	10	4	6	331512	0.00301639	0.00120656	0.00180983
rs9974058	21	43837723	10	4	6	331512	0.00301639	0.00120656	0.00180983
Affx-35294342	21	43838643	10	4	6	331512	0.00301639	0.00120656	0.00180983
Affx-80264703	21	43838684	10	4	6	331512	0.00301639	0.00120656	0.00180983
rs876498	21	43841827	10	4	6	331512	0.00301639	0.00120656	0.00180983
rs2212836	21	43846802	9	4	5	331513	0.00271475	0.00120656	0.0015082
rs2839511	21	43848521	9	4	5	331513	0.00271475	0.00120656	0.0015082
rs6586315	21	43852884	9	4	5	331513	0.00271475	0.00120656	0.0015082
rs4101	21	43855468	9	4	5	331513	0.00271475	0.00120656	0.0015082
Affx-18083525	21	43857602	9	4	5	331513	0.00271475	0.00120656	0.0015082
rs201756769	21	43857670	9	4	5	331513	0.00271475	0.00120656	0.0015082
rs117504117	21	43859081	9	4	5	331513	0.00271475	0.00120656	0.0015082
rs2839515	21	43860659	9	4	5	331513	0.00271475	0.00120656	0.0015082
rs148203332	21	43862591	9	4	5	331513	0.00271475	0.00120656	0.0015082
rs148730063	21	43863475	9	4	5	331513	0.00271475	0.00120656	0.0015082
Affx-80264710	21	43864758	9	4	5	331513	0.00271475	0.00120656	0.0015082
rs201581391	21	43866169	9	4	5	331513	0.00271475	0.00120656	0.0015082
rs884339	21	43866505	9	4	5	331513	0.00271475	0.00120656	0.0015082
rs884340	21	43866538	9	4	5	331513	0.00271475	0.00120656	0.0015082
rs148149121	21	43867290	9	4	5	331513	0.00271475	0.00120656	0.0015082
rs34367818	21	43869596	9	4	5	331513	0.00271475	0.00120656	0.0015082
rs2839523	21	43870045	9	4	5	331513	0.00271475	0.00120656	0.0015082
rs117895378	21	43872172	9	4	5	331513	0.00271475	0.00120656	0.0015082
rs7276833	21	43872938	9	4	5	331513	0.00271475	0.00120656	0.0015082
rs9680344	21	43874424	9	4	5	331513	0.00271475	0.00120656	0.0015082
rs8129352	21	43874982	9	4	5	331513	0.00271475	0.00120656	0.0015082
rs2000765	21	43875543	9	4	5	331513	0.00271475	0.00120656	0.0015082
rs73374103	21	43877364	9	4	5	331513	0.00271475	0.00120656	0.0015082
rs2839527	21	43878213	9	4	5	331513	0.00271475	0.00120656	0.0015082
rs113265915	21	43878268	9	4	5	331513	0.00271475	0.00120656	0.0015082
rs4920107	21	43882553	9	4	5	331513	0.00271475	0.00120656	0.0015082
rs9974527	21	43885551	7	4	3	331515	0.00211147	0.00120656	0.000904917
rs111949270	21	43887254	6	4	2	331516	0.00180983	0.00120656	0.000603278
rs59313860	21	43887406	6	4	2	331516	0.00180983	0.00120656	0.000603278
rs117994200	21	43890706	5	3	2	331517	0.0015082	0.000904917	0.000603278
rs2839531	21	43892641	5	3	2	331517	0.0015082	0.000904917	0.000603278
rs1043807	21	43892875	5	3	2	331517	0.0015082	0.000904917	0.000603278
rs150629342	21	43892951	5	3	2	331517	0.0015082	0.000904917	0.000603278
rs143552625	21	43896026	5	3	2	331517	0.0015082	0.000904917	0.000603278
rs117385282	21	43896143	5	3	2	331517	0.0015082	0.000904917	0.000603278
rs151158140	21	43896152	5	3	2	331517	0.0015082	0.000904917	0.000603278
rs7283245	21	43896583	5	3	2	331517	0.0015082	0.000904917	0.000603278
rs137935071	21	43897401	5	3	2	331517	0.0015082	0.000904917	0.000603278
rs138007679	21	43897478	5	3	2	331517	0.0015082	0.000904917	0.000603278
rs146298259	21	43897491	5	3	2	331517	0.0015082	0.000904917	0.000603278
rs41488949	21	43898195	5	3	2	331517	0.0015082	0.000904917	0.000603278
rs112621923	21	43899184	5	3	2	331517	0.0015082	0.000904917	0.000603278
Affx-80289555	21	43905776	4	2	2	331518	0.00120656	0.000603278	0.000603278
rs151107532	21	43906573	4	2	2	331518	0.00120656	0.000603278	0.000603278
rs117231749	21	43908202	4	2	2	331518	0.00120656	0.000603278	0.000603278
rs117696967	21	43911349	4	2	2	331518	0.00120656	0.000603278	0.000603278
rs138320978	21	43913159	4	2	2	331518	0.00120656	0.000603278	0.000603278
rs7283383	21	43913421	4	2	2	331518	0.00120656	0.000603278	0.000603278
rs1573413	21	43916339	4	2	2	331518	0.00120656	0.000603278	0.000603278
rs61747218	21	43917057	4	2	2	331518	0.00120656	0.000603278	0.000603278
rs12482149	21	43920118	4	2	2	331518	0.00120656	0.000603278	0.000603278
rs117160569	21	43925622	4	2	2	331518	0.00120656	0.000603278	0.000603278
rs928884	21	43927520	4	2	2	331518	0.00120656	0.000603278	0.000603278
rs8126600	21	43929852	4	2	2	331518	0.00120656	0.000603278	0.000603278
rs117408609	21	43931973	3	2	1	331519	0.000904917	0.000603278	0.000301639
rs7275184	21	43940047	4	3	1	331518	0.00120656	0.000904917	0.000301639
rs112596872	21	43941268	4	3	1	331518	0.00120656	0.000904917	0.000301639
rs4546084	21	43950035	4	3	1	331518	0.00120656	0.000904917	0.000301639
rs228055	21	43954542	5	4	1	331517	0.0015082	0.00120656	0.000301639
rs112341452	21	43955735	5	4	1	331517	0.0015082	0.00120656	0.000301639
rs228062	21	43958915	5	4	1	331517	0.0015082	0.00120656	0.000301639
rs116943525	21	43981129	8	7	1	331514	0.00241311	0.00211147	0.000301639
rs228095	21	43981349	8	7	1	331514	0.00241311	0.00211147	0.000301639
rs56172939	21	43981838	8	7	1	331514	0.00241311	0.00211147	0.000301639
rs116999222	21	43985460	8	7	1	331514	0.00241311	0.00211147	0.000301639
rs228104	21	43985955	8	7	1	331514	0.00241311	0.00211147	0.000301639
rs200930080	21	43988553	8	7	1	331514	0.00241311	0.00211147	0.000301639
rs113220497	21	43990726	8	7	1	331514	0.00241311	0.00211147	0.000301639
rs3746933	21	43991591	8	7	1	331514	0.00241311	0.00211147	0.000301639
rs62213023	21	43995327	8	7	1	331514	0.00241311	0.00211147	0.000301639
rs117196358	21	44002494	8	7	1	331514	0.00241311	0.00211147	0.000301639
rs13049624	21	44005002	8	7	1	331514	0.00241311	0.00211147	0.000301639
rs370295	21	44011316	8	7	1	331514	0.00241311	0.00211147	0.000301639
rs379236	21	44012601	8	7	1	331514	0.00241311	0.00211147	0.000301639
rs113733401	21	44013599	8	7	1	331514	0.00241311	0.00211147	0.000301639
rs117020907	21	44018106	9	8	1	331513	0.00271475	0.00241311	0.000301639
rs73229509	21	44019179	9	8	1	331513	0.00271475	0.00241311	0.000301639
rs117635453	21	44020852	9	8	1	331513	0.00271475	0.00241311	0.000301639
rs1788421	21	44022258	9	8	1	331513	0.00271475	0.00241311	0.000301639
rs112779919	21	44024054	10	8	2	331512	0.00301639	0.00241311	0.000603278
rs117779778	21	44025547	10	8	2	331512	0.00301639	0.00241311	0.000603278
rs11701162	21	44026143	10	8	2	331512	0.00301639	0.00241311	0.000603278
rs73229517	21	44026562	10	8	2	331512	0.00301639	0.00241311	0.000603278
rs62213042	21	44027626	10	8	2	331512	0.00301639	0.00241311	0.000603278
rs380422	21	44032983	11	9	2	331511	0.00331803	0.00271475	0.000603278
rs375886	21	44038248	11	9	2	331511	0.00331803	0.00271475	0.000603278
rs11910362	21	44042101	11	9	2	331511	0.00331803	0.00271475	0.000603278
rs4920125	21	44043925	11	9	2	331511	0.00331803	0.00271475	0.000603278
rs372142	21	44046262	11	9	2	331511	0.00331803	0.00271475	0.000603278
rs434914	21	44047010	11	9	2	331511	0.00331803	0.00271475	0.000603278
rs4920126	21	44047806	11	9	2	331511	0.00331803	0.00271475	0.000603278
rs75622321	21	44053107	11	9	2	331511	0.00331803	0.00271475	0.000603278
rs73229527	21	44053167	11	9	2	331511	0.00331803	0.00271475	0.000603278
rs11702507	21	44057334	11	9	2	331511	0.00331803	0.00271475	0.000603278
rs4413240	21	44057708	11	9	2	331511	0.00331803	0.00271475	0.000603278
rs62213057	21	44060047	11	9	2	331511	0.00331803	0.00271475	0.000603278
rs855261	21	44062703	11	9	2	331511	0.00331803	0.00271475	0.000603278
rs386325	21	44064509	11	9	2	331511	0.00331803	0.00271475	0.000603278
rs112431560	21	44064958	11	9	2	331511	0.00331803	0.00271475	0.000603278
rs228032	21	44069098	11	9	2	331511	0.00331803	0.00271475	0.000603278
rs228038	21	44071939	11	9	2	331511	0.00331803	0.00271475	0.000603278
rs228040	21	44072476	11	9	2	331511	0.00331803	0.00271475	0.000603278
rs117720808	21	44072932	11	9	2	331511	0.00331803	0.00271475	0.000603278
rs113193240	21	44075337	11	9	2	331511	0.00331803	0.00271475	0.000603278
rs36098823	21	44075537	11	9	2	331511	0.00331803	0.00271475	0.000603278
rs73377801	21	44075778	11	9	2	331511	0.00331803	0.00271475	0.000603278
rs2269126	21	44077148	12	10	2	331510	0.00361967	0.00301639	0.000603278
rs71320536	21	44080009	12	10	2	331510	0.00361967	0.00301639	0.000603278
rs2895935	21	44083603	12	10	2	331510	0.00361967	0.00301639	0.000603278
rs62215378	21	44087731	12	10	2	331510	0.00361967	0.00301639	0.000603278
rs71320537	21	44088683	12	10	2	331510	0.00361967	0.00301639	0.000603278
rs3819902	21	44100015	12	10	2	331510	0.00361967	0.00301639	0.000603278
rs3819903	21	44100048	12	10	2	331510	0.00361967	0.00301639	0.000603278
rs2839570	21	44101127	12	10	2	331510	0.00361967	0.00301639	0.000603278
rs57524259	21	44107299	12	10	2	331510	0.00361967	0.00301639	0.000603278
rs13046735	21	44109676	12	10	2	331510	0.00361967	0.00301639	0.000603278
rs117803676	21	44111002	12	10	2	331510	0.00361967	0.00301639	0.000603278
rs116881918	21	44114331	12	10	2	331510	0.00361967	0.00301639	0.000603278
rs78479041	21	44119084	12	10	2	331510	0.00361967	0.00301639	0.000603278
rs74697345	21	44119120	12	10	2	331510	0.00361967	0.00301639	0.000603278
rs1878070	21	44123705	12	10	2	331510	0.00361967	0.00301639	0.000603278
rs34993132	21	44127086	12	10	2	331510	0.00361967	0.00301639	0.000603278
rs7278264	21	44140041	12	10	2	331510	0.00361967	0.00301639	0.000603278
rs78583822	21	44144794	13	11	2	331509	0.00392131	0.00331803	0.000603278
rs2284963	21	44145135	13	11	2	331509	0.00392131	0.00331803	0.000603278
rs8127448	21	44145687	13	11	2	331509	0.00392131	0.00331803	0.000603278
rs71320553	21	44150877	13	11	2	331509	0.00392131	0.00331803	0.000603278
rs145934566	21	44151970	13	11	2	331509	0.00392131	0.00331803	0.000603278
rs77673963	21	44154371	13	11	2	331509	0.00392131	0.00331803	0.000603278
rs9979235	21	44156769	13	11	2	331509	0.00392131	0.00331803	0.000603278
rs79320987	21	44157161	13	11	2	331509	0.00392131	0.00331803	0.000603278
rs2839581	21	44158405	13	11	2	331509	0.00392131	0.00331803	0.000603278
rs75905062	21	44158447	13	11	2	331509	0.00392131	0.00331803	0.000603278
rs10451855	21	44161233	13	11	2	331509	0.00392131	0.00331803	0.000603278
rs77508366	21	44161369	13	11	2	331509	0.00392131	0.00331803	0.000603278
rs6586343	21	44163625	13	11	2	331509	0.00392131	0.00331803	0.000603278
rs111497912	21	44168020	13	11	2	331509	0.00392131	0.00331803	0.000603278
rs2839583	21	44168608	13	11	2	331509	0.00392131	0.00331803	0.000603278
rs17115411	21	44168991	13	11	2	331509	0.00392131	0.00331803	0.000603278
rs2051402	21	44172809	13	11	2	331509	0.00392131	0.00331803	0.000603278
rs2269161	21	44175695	13	11	2	331509	0.00392131	0.00331803	0.000603278
rs3928097	21	44180736	13	11	2	331509	0.00392131	0.00331803	0.000603278
rs1547379	21	44180916	13	11	2	331509	0.00392131	0.00331803	0.000603278
rs2269169	21	44182517	13	11	2	331509	0.00392131	0.00331803	0.000603278
rs7282501	21	44184380	13	11	2	331509	0.00392131	0.00331803	0.000603278
rs74485808	21	44184483	13	11	2	331509	0.00392131	0.00331803	0.000603278
rs9325640	21	44187337	13	11	2	331509	0.00392131	0.00331803	0.000603278
rs35644966	21	44187799	13	11	2	331509	0.00392131	0.00331803	0.000603278
rs35165997	21	44188633	13	11	2	331509	0.00392131	0.00331803	0.000603278
rs1045382	21	44189166	13	11	2	331509	0.00392131	0.00331803	0.000603278
Affx-18091696	21	44189172	13	11	2	331509	0.00392131	0.00331803	0.000603278
rs7281623	21	44190468	13	11	2	331509	0.00392131	0.00331803	0.000603278
rs75225742	21	44190901	13	11	2	331509	0.00392131	0.00331803	0.000603278
rs13051772	21	44191487	13	11	2	331509	0.00392131	0.00331803	0.000603278
rs9981362	21	44192024	13	11	2	331509	0.00392131	0.00331803	0.000603278
Affx-80264728	21	44192547	13	11	2	331509	0.00392131	0.00331803	0.000603278
rs2068769	21	44195804	12	11	1	331510	0.00361967	0.00331803	0.000301639
rs967445	21	44196394	12	11	1	331510	0.00361967	0.00331803	0.000301639
rs73231620	21	44196642	12	11	1	331510	0.00361967	0.00331803	0.000301639
rs9975052	21	44197992	12	11	1	331510	0.00361967	0.00331803	0.000301639
rs9976865	21	44200954	12	11	1	331510	0.00361967	0.00331803	0.000301639
rs12483164	21	44201769	12	11	1	331510	0.00361967	0.00331803	0.000301639
rs7283656	21	44202023	12	11	1	331510	0.00361967	0.00331803	0.000301639
rs7275470	21	44203087	12	11	1	331510	0.00361967	0.00331803	0.000301639
rs2401098	21	44203738	12	11	1	331510	0.00361967	0.00331803	0.000301639
rs77092371	21	44206694	12	11	1	331510	0.00361967	0.00331803	0.000301639
rs1001542	21	44207289	12	11	1	331510	0.00361967	0.00331803	0.000301639
rs12482896	21	44210786	12	11	1	331510	0.00361967	0.00331803	0.000301639
rs73231634	21	44214942	12	11	1	331510	0.00361967	0.00331803	0.000301639
rs34307614	21	44215609	12	11	1	331510	0.00361967	0.00331803	0.000301639
rs13050221	21	44217083	12	11	1	331510	0.00361967	0.00331803	0.000301639
rs7279872	21	44217494	12	11	1	331510	0.00361967	0.00331803	0.000301639
rs17178611	21	44229685	12	11	1	331510	0.00361967	0.00331803	0.000301639
rs6586351	21	44239062	10	9	1	331512	0.00301639	0.00271475	0.000301639
rs112978626	21	44251944	10	9	1	331512	0.00301639	0.00271475	0.000301639
rs73231680	21	44254621	10	9	1	331512	0.00301639	0.00271475	0.000301639
rs12627373	21	44256836	8	7	1	331514	0.00241311	0.00211147	0.000301639
Affx-36539766	21	44260961	8	7	1	331514	0.00241311	0.00211147	0.000301639
rs66838220	21	44261313	8	7	1	331514	0.00241311	0.00211147	0.000301639
rs3746936	21	44264597	6	5	1	331516	0.00180983	0.0015082	0.000301639
rs111345321	21	44265585	6	5	1	331516	0.00180983	0.0015082	0.000301639
rs6586250	21	44270229	6	5	1	331516	0.00180983	0.0015082	0.000301639
rs15736	21	44273858	6	5	1	331516	0.00180983	0.0015082	0.000301639
rs463183	21	44276083	6	5	1	331516	0.00180983	0.0015082	0.000301639
rs79251617	21	44276287	6	5	1	331516	0.00180983	0.0015082	0.000301639
rs71320565	21	44276307	6	5	1	331516	0.00180983	0.0015082	0.000301639
rs76883271	21	44276469	6	5	1	331516	0.00180983	0.0015082	0.000301639
rs118100561	21	44279143	7	5	2	331515	0.00211147	0.0015082	0.000603278
rs141906425	21	44279813	7	5	2	331515	0.00211147	0.0015082	0.000603278
rs73231697	21	44280280	7	5	2	331515	0.00211147	0.0015082	0.000603278
Affx-80264729	21	44282450	14	6	8	331508	0.00422295	0.00180983	0.00241311
rs62219107	21	44283830	14	6	8	331508	0.00422295	0.00180983	0.00241311
rs75648438	21	44284397	14	6	8	331508	0.00422295	0.00180983	0.00241311
rs77819891	21	44288412	15	7	8	331507	0.00452459	0.00211147	0.00241311
rs2839593	21	44293590	15	7	8	331507	0.00452459	0.00211147	0.00241311
rs2248490	21	44293744	15	7	8	331507	0.00452459	0.00211147	0.00241311
rs138295040	21	44299573	15	7	8	331507	0.00452459	0.00211147	0.00241311
rs75330024	21	44299684	15	7	8	331507	0.00452459	0.00211147	0.00241311
rs77474538	21	44306703	15	7	8	331507	0.00452459	0.00211147	0.00241311
rs13052246	21	44307602	15	7	8	331507	0.00452459	0.00211147	0.00241311
rs13050878	21	44311718	15	7	8	331507	0.00452459	0.00211147	0.00241311
rs9974287	21	44317003	15	7	8	331507	0.00452459	0.00211147	0.00241311
rs145030239	21	44317065	15	7	8	331507	0.00452459	0.00211147	0.00241311
rs141922962	21	44317156	15	7	8	331507	0.00452459	0.00211147	0.00241311
rs2839601	21	44317381	15	7	8	331507	0.00452459	0.00211147	0.00241311
rs35064727	21	44323412	15	7	8	331507	0.00452459	0.00211147	0.00241311
rs4148974	21	44323720	15	7	8	331507	0.00452459	0.00211147	0.00241311
Affx-80289557	21	44323956	15	7	8	331507	0.00452459	0.00211147	0.00241311
rs61746238	21	44324329	15	7	8	331507	0.00452459	0.00211147	0.00241311
rs10595	21	44324365	15	7	8	331507	0.00452459	0.00211147	0.00241311
Affx-80264736	21	44324371	15	7	8	331507	0.00452459	0.00211147	0.00241311
rs2839603	21	44324506	15	7	8	331507	0.00452459	0.00211147	0.00241311
rs73233326	21	44325381	15	7	8	331507	0.00452459	0.00211147	0.00241311
rs8134542	21	44325525	15	7	8	331507	0.00452459	0.00211147	0.00241311
rs17113549	21	44328060	15	7	8	331507	0.00452459	0.00211147	0.00241311
Affx-89015014	21	44329092	15	7	8	331507	0.00452459	0.00211147	0.00241311
rs11702815	21	44329625	15	7	8	331507	0.00452459	0.00211147	0.00241311
rs1893598	21	44333656	15	7	8	331507	0.00452459	0.00211147	0.00241311
rs2097006	21	44337912	15	7	8	331507	0.00452459	0.00211147	0.00241311
rs13047817	21	44342365	15	7	8	331507	0.00452459	0.00211147	0.00241311
rs6586266	21	44345686	14	7	7	331508	0.00422295	0.00211147	0.00211147
rs9637299	21	44360107	14	7	7	331508	0.00422295	0.00211147	0.00211147
rs8130781	21	44361310	14	7	7	331508	0.00422295	0.00211147	0.00211147
rs34272003	21	44361836	14	7	7	331508	0.00422295	0.00211147	0.00211147
rs75544951	21	44361963	14	7	7	331508	0.00422295	0.00211147	0.00211147
rs6586271	21	44362642	14	7	7	331508	0.00422295	0.00211147	0.00211147
rs2401144	21	44379258	15	8	7	331507	0.00452459	0.00241311	0.00211147
rs234697	21	44379846	15	8	7	331507	0.00452459	0.00241311	0.00211147
rs2839607	21	44382826	15	8	7	331507	0.00452459	0.00241311	0.00211147
rs4920017	21	44396275	11	8	3	331511	0.00331803	0.00241311	0.000904917
rs62219460	21	44406999	9	8	1	331513	0.00271475	0.00241311	0.000301639
rs112597462	21	44409189	9	8	1	331513	0.00271475	0.00241311	0.000301639
rs452142	21	44412809	9	8	1	331513	0.00271475	0.00241311	0.000301639
rs7279932	21	44416427	9	8	1	331513	0.00271475	0.00241311	0.000301639
rs75994231	21	44424444	9	8	1	331513	0.00271475	0.00241311	0.000301639
rs234774	21	44425201	9	8	1	331513	0.00271475	0.00241311	0.000301639
rs2839619	21	44436177	8	8	0	331514	0.00241311	0.00241311	0
rs138899005	21	44438248	8	8	0	331514	0.00241311	0.00241311	0
rs234720	21	44445292	8	8	0	331514	0.00241311	0.00241311	0
rs2839627	21	44448718	8	8	0	331514	0.00241311	0.00241311	0
rs74748949	21	44449304	8	8	0	331514	0.00241311	0.00241311	0
rs77500449	21	44458025	8	8	0	331514	0.00241311	0.00241311	0
rs76763999	21	44460411	8	8	0	331514	0.00241311	0.00241311	0
rs455545	21	44461213	8	8	0	331514	0.00241311	0.00241311	0
rs466791	21	44469954	8	8	0	331514	0.00241311	0.00241311	0
rs2839631	21	44470086	8	8	0	331514	0.00241311	0.00241311	0
rs706209	21	44473425	8	8	0	331514	0.00241311	0.00241311	0
rs706208	21	44473446	8	8	0	331514	0.00241311	0.00241311	0
rs200259659	21	44473972	8	8	0	331514	0.00241311	0.00241311	0
rs150828989	21	44474003	8	8	0	331514	0.00241311	0.00241311	0
rs62217672	21	44475218	8	8	0	331514	0.00241311	0.00241311	0
rs76668025	21	44475289	8	8	0	331514	0.00241311	0.00241311	0
rs1005585	21	44477033	8	8	0	331514	0.00241311	0.00241311	0
rs73220906	21	44477135	8	8	0	331514	0.00241311	0.00241311	0
rs6586282	21	44478497	9	9	0	331513	0.00271475	0.00271475	0
Affx-80264743	21	44478986	9	9	0	331513	0.00271475	0.00271475	0
Affx-80264745	21	44479080	9	9	0	331513	0.00271475	0.00271475	0
rs117687681	21	44480591	9	9	0	331513	0.00271475	0.00271475	0
rs76942167	21	44480979	9	9	0	331513	0.00271475	0.00271475	0
Affx-89020758	21	44482454	9	9	0	331513	0.00271475	0.00271475	0
Affx-89021671	21	44482501	9	9	0	331513	0.00271475	0.00271475	0
rs121964962	21	44483098	9	9	0	331513	0.00271475	0.00271475	0
Affx-89025856	21	44483155	9	9	0	331513	0.00271475	0.00271475	0
rs147040567	21	44483161	9	9	0	331513	0.00271475	0.00271475	0
rs12329764	21	44483248	9	9	0	331513	0.00271475	0.00271475	0
rs112219271	21	44483508	9	9	0	331513	0.00271475	0.00271475	0
rs149119723	21	44484053	9	9	0	331513	0.00271475	0.00271475	0
Affx-89017860	21	44484068	9	9	0	331513	0.00271475	0.00271475	0
Affx-89022408	21	44485359	0	0	0	331552	0	0	0
Affx-80264752	21	44485378	9	9	0	331513	0.00271475	0.00271475	0
rs139456571	21	44485379	9	9	0	331513	0.00271475	0.00271475	0
rs4987123	21	44485388	9	9	0	331513	0.00271475	0.00271475	0
Affx-89025870	21	44486353	9	9	0	331513	0.00271475	0.00271475	0
Affx-89011166	21	44486362	9	9	0	331513	0.00271475	0.00271475	0
Affx-89025797	21	44486375	9	9	0	331513	0.00271475	0.00271475	0
rs140002610	21	44486410	9	9	0	331513	0.00271475	0.00271475	0
rs121964964	21	44486463	9	9	0	331513	0.00271475	0.00271475	0
rs2849728	21	44487454	9	9	0	331513	0.00271475	0.00271475	0
rs234715	21	44488395	9	9	0	331513	0.00271475	0.00271475	0
Affx-89010204	21	44488622	9	9	0	331513	0.00271475	0.00271475	0
rs34040148	21	44488631	9	9	0	331513	0.00271475	0.00271475	0
rs79067607	21	44489524	9	9	0	331513	0.00271475	0.00271475	0
rs71322506	21	44491293	9	9	0	331513	0.00271475	0.00271475	0
Affx-89006940	21	44492127	9	9	0	331513	0.00271475	0.00271475	0
rs148865119	21	44492158	9	9	0	331513	0.00271475	0.00271475	0
Affx-80264737	21	44492312	9	9	0	331513	0.00271475	0.00271475	0
rs4919959	21	44500164	8	8	0	331514	0.00241311	0.00241311	0
rs117641509	21	44500820	8	8	0	331514	0.00241311	0.00241311	0
rs28360502	21	44501787	8	8	0	331514	0.00241311	0.00241311	0
rs73372399	21	44502816	8	8	0	331514	0.00241311	0.00241311	0
rs8127036	21	44503173	8	8	0	331514	0.00241311	0.00241311	0
rs234783	21	44503243	8	8	0	331514	0.00241311	0.00241311	0
rs59602964	21	44503300	8	8	0	331514	0.00241311	0.00241311	0
rs234784	21	44503434	8	8	0	331514	0.00241311	0.00241311	0
rs234785	21	44504005	8	8	0	331514	0.00241311	0.00241311	0
rs11203174	21	44508894	8	8	0	331514	0.00241311	0.00241311	0
rs117627258	21	44512726	8	8	0	331514	0.00241311	0.00241311	0
rs3188479	21	44514488	8	8	0	331514	0.00241311	0.00241311	0
rs1788488	21	44524070	8	8	0	331514	0.00241311	0.00241311	0
rs1888523	21	44525219	8	8	0	331514	0.00241311	0.00241311	0
rs78269027	21	44525262	8	8	0	331514	0.00241311	0.00241311	0
rs77909915	21	44536776	10	10	0	331512	0.00301639	0.00301639	0
rs9983641	21	44548519	12	10	2	331510	0.00361967	0.00301639	0.000603278
rs73906452	21	44559520	13	11	2	331509	0.00392131	0.00331803	0.000603278
rs11701964	21	44560459	13	11	2	331509	0.00392131	0.00331803	0.000603278
rs9982687	21	44563563	13	11	2	331509	0.00392131	0.00331803	0.000603278
rs2839638	21	44564105	13	11	2	331509	0.00392131	0.00331803	0.000603278
rs17768290	21	44565581	13	11	2	331509	0.00392131	0.00331803	0.000603278
rs9978825	21	44569153	14	11	3	331508	0.00422295	0.00331803	0.000904917
rs76189090	21	44569367	14	11	3	331508	0.00422295	0.00331803	0.000904917
rs2839639	21	44569554	14	11	3	331508	0.00422295	0.00331803	0.000904917
rs9980126	21	44571239	14	11	3	331508	0.00422295	0.00331803	0.000904917
rs73374280	21	44577142	14	11	3	331508	0.00422295	0.00331803	0.000904917
rs56358930	21	44577453	14	11	3	331508	0.00422295	0.00331803	0.000904917
rs117908513	21	44578447	14	11	3	331508	0.00422295	0.00331803	0.000904917
rs8127377	21	44582440	16	13	3	331506	0.00482623	0.00392131	0.000904917
rs36067897	21	44585615	16	13	3	331506	0.00482623	0.00392131	0.000904917
rs77809795	21	44587470	17	14	3	331505	0.00512786	0.00422295	0.000904917
rs79545821	21	44588634	17	14	3	331505	0.00512786	0.00422295	0.000904917
rs872331	21	44589215	17	14	3	331505	0.00512786	0.00422295	0.000904917
rs146914780	21	44589363	17	14	3	331505	0.00512786	0.00422295	0.000904917
rs3788061	21	44591122	17	14	3	331505	0.00512786	0.00422295	0.000904917
rs13046065	21	44593733	17	14	3	331505	0.00512786	0.00422295	0.000904917
rs4481082	21	44594702	17	14	3	331505	0.00512786	0.00422295	0.000904917
rs112873909	21	44596949	17	14	3	331505	0.00512786	0.00422295	0.000904917
rs11701225	21	44598827	17	14	3	331505	0.00512786	0.00422295	0.000904917
rs17179141	21	44601086	17	14	3	331505	0.00512786	0.00422295	0.000904917
rs11702241	21	44601895	17	14	3	331505	0.00512786	0.00422295	0.000904917
rs7278568	21	44602524	17	14	3	331505	0.00512786	0.00422295	0.000904917
rs28669314	21	44608339	17	14	3	331505	0.00512786	0.00422295	0.000904917
rs112313954	21	44615497	17	14	3	331505	0.00512786	0.00422295	0.000904917
rs35262822	21	44616883	17	14	3	331505	0.00512786	0.00422295	0.000904917
rs13046255	21	44617110	17	14	3	331505	0.00512786	0.00422295	0.000904917
rs76893618	21	44620264	17	14	3	331505	0.00512786	0.00422295	0.000904917
rs7275225	21	44621414	17	14	3	331505	0.00512786	0.00422295	0.000904917
rs2839654	21	44628741	17	14	3	331505	0.00512786	0.00422295	0.000904917
rs115557929	21	44629340	17	14	3	331505	0.00512786	0.00422295	0.000904917
rs28453926	21	44629718	17	14	3	331505	0.00512786	0.00422295	0.000904917
rs28414144	21	44630654	17	14	3	331505	0.00512786	0.00422295	0.000904917
rs9984502	21	44691463	17	16	1	331505	0.00512786	0.00482623	0.000301639
rs8132474	21	44692443	17	16	1	331505	0.00512786	0.00482623	0.000301639
rs7280617	21	44700912	17	16	1	331505	0.00512786	0.00482623	0.000301639
rs35059547	21	44701543	17	16	1	331505	0.00512786	0.00482623	0.000301639
rs117056663	21	44710506	16	15	1	331506	0.00482623	0.00452459	0.000301639
rs9983017	21	44711692	16	15	1	331506	0.00482623	0.00452459	0.000301639
rs2838250	21	44712440	16	15	1	331506	0.00482623	0.00452459	0.000301639
rs62218905	21	44713225	16	15	1	331506	0.00482623	0.00452459	0.000301639
rs11701199	21	44713291	16	15	1	331506	0.00482623	0.00452459	0.000301639
rs9983899	21	44717198	16	15	1	331506	0.00482623	0.00452459	0.000301639
rs117970850	21	44717648	16	15	1	331506	0.00482623	0.00452459	0.000301639
rs73909406	21	44717779	16	15	1	331506	0.00482623	0.00452459	0.000301639
rs79541413	21	44718835	16	15	1	331506	0.00482623	0.00452459	0.000301639
rs2051405	21	44720146	15	15	0	331507	0.00452459	0.00452459	0
rs112204826	21	44721027	15	15	0	331507	0.00452459	0.00452459	0
rs78831353	21	44721977	15	15	0	331507	0.00452459	0.00452459	0
rs78940451	21	44722417	15	15	0	331507	0.00452459	0.00452459	0
rs2838251	21	44722537	15	15	0	331507	0.00452459	0.00452459	0
rs2838252	21	44722782	15	15	0	331507	0.00452459	0.00452459	0
rs546428	21	44728354	15	15	0	331507	0.00452459	0.00452459	0
rs530543	21	44731749	15	15	0	331507	0.00452459	0.00452459	0
rs605781	21	44734007	15	15	0	331507	0.00452459	0.00452459	0
rs73220969	21	44734578	15	15	0	331507	0.00452459	0.00452459	0
rs116728122	21	44735891	15	15	0	331507	0.00452459	0.00452459	0
rs626712	21	44738225	16	16	0	331506	0.00482623	0.00482623	0
rs624195	21	44738749	16	16	0	331506	0.00482623	0.00482623	0
rs2122867	21	44739481	16	16	0	331506	0.00482623	0.00482623	0
rs2838257	21	44740134	16	16	0	331506	0.00482623	0.00482623	0
rs56179326	21	44740327	16	16	0	331506	0.00482623	0.00482623	0
rs566038	21	44742746	15	15	0	331507	0.00452459	0.00452459	0
rs11089106	21	44744999	15	15	0	331507	0.00452459	0.00452459	0
rs78584519	21	44746157	15	15	0	331507	0.00452459	0.00452459	0
rs75971716	21	44747065	15	15	0	331507	0.00452459	0.00452459	0
rs73220976	21	44748707	15	15	0	331507	0.00452459	0.00452459	0
rs647495	21	44751394	15	15	0	331507	0.00452459	0.00452459	0
rs73220980	21	44752768	15	15	0	331507	0.00452459	0.00452459	0
rs80077946	21	44758084	16	15	1	331506	0.00482623	0.00452459	0.000301639
rs73220983	21	44758331	16	15	1	331506	0.00482623	0.00452459	0.000301639
rs12627651	21	44760603	16	15	1	331506	0.00482623	0.00452459	0.000301639
rs2838273	21	44762655	16	15	1	331506	0.00482623	0.00452459	0.000301639
rs80120355	21	44762915	16	15	1	331506	0.00482623	0.00452459	0.000301639
rs611608	21	44764492	16	15	1	331506	0.00482623	0.00452459	0.000301639
rs62218950	21	44765118	16	15	1	331506	0.00482623	0.00452459	0.000301639
rs598237	21	44765230	16	15	1	331506	0.00482623	0.00452459	0.000301639
rs34695695	21	44766876	15	14	1	331507	0.00452459	0.00422295	0.000301639
rs659057	21	44767404	15	14	1	331507	0.00452459	0.00422295	0.000301639
rs643608	21	44768562	14	13	1	331508	0.00422295	0.00392131	0.000301639
rs78041281	21	44769085	14	13	1	331508	0.00422295	0.00392131	0.000301639
rs62218725	21	44772228	14	13	1	331508	0.00422295	0.00392131	0.000301639
rs2838281	21	44774757	14	13	1	331508	0.00422295	0.00392131	0.000301639
rs648047	21	44775519	14	13	1	331508	0.00422295	0.00392131	0.000301639
rs9808670	21	44776521	14	13	1	331508	0.00422295	0.00392131	0.000301639
rs1000472	21	44777878	14	13	1	331508	0.00422295	0.00392131	0.000301639
rs2838284	21	44779601	14	13	1	331508	0.00422295	0.00392131	0.000301639
rs17004533	21	44781021	13	13	0	331509	0.00392131	0.00392131	0
rs559480	21	44781984	13	13	0	331509	0.00392131	0.00392131	0
rs57926590	21	44782461	12	12	0	331510	0.00361967	0.00361967	0
rs7279586	21	44783295	12	12	0	331510	0.00361967	0.00361967	0
rs116947206	21	44786015	12	12	0	331510	0.00361967	0.00361967	0
rs79748498	21	44786094	12	12	0	331510	0.00361967	0.00361967	0
rs573283	21	44788262	12	12	0	331510	0.00361967	0.00361967	0
rs71322518	21	44789061	12	12	0	331510	0.00361967	0.00361967	0
rs117001852	21	44792123	12	12	0	331510	0.00361967	0.00361967	0
rs117294728	21	44796838	12	12	0	331510	0.00361967	0.00361967	0
rs73223003	21	44797498	12	12	0	331510	0.00361967	0.00361967	0
rs12483608	21	44800001	12	12	0	331510	0.00361967	0.00361967	0
rs78957366	21	44800830	12	12	0	331510	0.00361967	0.00361967	0
rs653004	21	44802443	12	12	0	331510	0.00361967	0.00361967	0
rs17004541	21	44807881	13	13	0	331509	0.00392131	0.00392131	0
rs4818928	21	44810106	13	13	0	331509	0.00392131	0.00392131	0
rs1003792	21	44810756	13	13	0	331509	0.00392131	0.00392131	0
rs76700897	21	44814419	13	13	0	331509	0.00392131	0.00392131	0
rs12627203	21	44815113	13	13	0	331509	0.00392131	0.00392131	0
rs73223006	21	44815507	13	13	0	331509	0.00392131	0.00392131	0
rs2838297	21	44815897	13	13	0	331509	0.00392131	0.00392131	0
rs58470253	21	44817871	13	13	0	331509	0.00392131	0.00392131	0
rs73380242	21	44821329	13	13	0	331509	0.00392131	0.00392131	0
rs762388	21	44821867	13	13	0	331509	0.00392131	0.00392131	0
rs57145743	21	44821881	13	13	0	331509	0.00392131	0.00392131	0
rs62217366	21	44822178	13	13	0	331509	0.00392131	0.00392131	0
rs117122500	21	44822871	13	13	0	331509	0.00392131	0.00392131	0
rs114361715	21	44823841	13	13	0	331509	0.00392131	0.00392131	0
rs76513317	21	44825092	13	13	0	331509	0.00392131	0.00392131	0
rs471712	21	44825536	13	13	0	331509	0.00392131	0.00392131	0
rs857552	21	44828031	14	13	1	331508	0.00422295	0.00392131	0.000301639
rs4818955	21	44829087	14	13	1	331508	0.00422295	0.00392131	0.000301639
rs73380272	21	44830405	14	13	1	331508	0.00422295	0.00392131	0.000301639
rs657918	21	44830955	14	13	1	331508	0.00422295	0.00392131	0.000301639
rs743451	21	44831798	14	13	1	331508	0.00422295	0.00392131	0.000301639
rs73380285	21	44833315	14	13	1	331508	0.00422295	0.00392131	0.000301639
rs35111795	21	44833815	14	13	1	331508	0.00422295	0.00392131	0.000301639
rs476861	21	44835508	14	13	1	331508	0.00422295	0.00392131	0.000301639
rs35596465	21	44836800	14	13	1	331508	0.00422295	0.00392131	0.000301639
rs34487963	21	44838330	14	13	1	331508	0.00422295	0.00392131	0.000301639
rs34987632	21	44839263	14	13	1	331508	0.00422295	0.00392131	0.000301639
rs75559179	21	44840873	14	13	1	331508	0.00422295	0.00392131	0.000301639
rs60567075	21	44842226	14	13	1	331508	0.00422295	0.00392131	0.000301639
rs3746951	21	44846016	14	13	1	331508	0.00422295	0.00392131	0.000301639
rs116833033	21	44846330	14	13	1	331508	0.00422295	0.00392131	0.000301639
rs472497	21	44848203	14	13	1	331508	0.00422295	0.00392131	0.000301639
rs128543	21	44851265	14	13	1	331508	0.00422295	0.00392131	0.000301639
rs71322521	21	44855211	14	13	1	331508	0.00422295	0.00392131	0.000301639
rs118131604	21	44866904	14	13	1	331508	0.00422295	0.00392131	0.000301639
rs73223041	21	44867411	14	13	1	331508	0.00422295	0.00392131	0.000301639
rs17004551	21	44867547	14	13	1	331508	0.00422295	0.00392131	0.000301639
rs2838303	21	44871189	14	13	1	331508	0.00422295	0.00392131	0.000301639
rs229355	21	44871682	14	13	1	331508	0.00422295	0.00392131	0.000301639
rs162386	21	44875495	13	12	1	331509	0.00392131	0.00361967	0.000301639
rs2838307	21	44875975	13	12	1	331509	0.00392131	0.00361967	0.000301639
rs2838308	21	44877881	13	12	1	331509	0.00392131	0.00361967	0.000301639
rs162384	21	44879102	13	12	1	331509	0.00392131	0.00361967	0.000301639
rs73382146	21	44882110	13	12	1	331509	0.00392131	0.00361967	0.000301639
rs230634	21	44886119	12	11	1	331510	0.00361967	0.00331803	0.000301639
rs229341	21	44889292	12	11	1	331510	0.00361967	0.00331803	0.000301639
rs162347	21	44889807	12	11	1	331510	0.00361967	0.00331803	0.000301639
rs118112766	21	44896848	12	11	1	331510	0.00361967	0.00331803	0.000301639
rs17179966	21	44897977	12	11	1	331510	0.00361967	0.00331803	0.000301639
rs77434388	21	44904033	11	10	1	331511	0.00331803	0.00301639	0.000301639
rs162348	21	44913747	10	9	1	331512	0.00301639	0.00271475	0.000301639
rs12626428	21	44914284	10	9	1	331512	0.00301639	0.00271475	0.000301639
rs79491056	21	44919536	10	9	1	331512	0.00301639	0.00271475	0.000301639
rs162377	21	44926001	10	9	1	331512	0.00301639	0.00271475	0.000301639
rs73223059	21	44927761	10	9	1	331512	0.00301639	0.00271475	0.000301639
rs118080195	21	44936389	9	8	1	331513	0.00271475	0.00241311	0.000301639
rs75772538	21	44939216	9	8	1	331513	0.00271475	0.00241311	0.000301639
rs77520217	21	44946378	10	8	2	331512	0.00301639	0.00241311	0.000603278
rs162398	21	44949285	11	8	3	331511	0.00331803	0.00241311	0.000904917
rs138290442	21	44949729	11	8	3	331511	0.00331803	0.00241311	0.000904917
rs117188229	21	44958061	11	8	3	331511	0.00331803	0.00241311	0.000904917
rs467981	21	44961243	11	8	3	331511	0.00331803	0.00241311	0.000904917
rs1595167	21	44965874	11	8	3	331511	0.00331803	0.00241311	0.000904917
rs117709556	21	44977920	10	7	3	331512	0.00301639	0.00211147	0.000904917
rs57893710	21	44982527	10	7	3	331512	0.00301639	0.00211147	0.000904917
rs79472677	21	44997920	9	6	3	331513	0.00271475	0.00180983	0.000904917
rs113241499	21	44999301	9	6	3	331513	0.00271475	0.00180983	0.000904917
rs76695136	21	45005114	9	6	3	331513	0.00271475	0.00180983	0.000904917
rs75135869	21	45009145	9	6	3	331513	0.00271475	0.00180983	0.000904917
rs75206035	21	45021488	10	6	4	331512	0.00301639	0.00180983	0.00120656
rs34551774	21	45029364	10	6	4	331512	0.00301639	0.00180983	0.00120656
rs202232781	21	45033827	10	6	4	331512	0.00301639	0.00180983	0.00120656
rs2329442	21	45041790	11	7	4	331511	0.00331803	0.00211147	0.00120656
rs17004591	21	45043518	11	7	4	331511	0.00331803	0.00211147	0.00120656
rs117479174	21	45049658	11	7	4	331511	0.00331803	0.00211147	0.00120656
Affx-80264760	21	45053287	11	7	4	331511	0.00331803	0.00211147	0.00120656
rs1454648	21	45053815	11	7	4	331511	0.00331803	0.00211147	0.00120656
rs73223097	21	45057242	11	7	4	331511	0.00331803	0.00211147	0.00120656
rs74690083	21	45061459	11	7	4	331511	0.00331803	0.00211147	0.00120656
rs73223101	21	45064164	11	7	4	331511	0.00331803	0.00211147	0.00120656
rs2838334	21	45064961	11	7	4	331511	0.00331803	0.00211147	0.00120656
rs79675969	21	45073550	11	7	4	331511	0.00331803	0.00211147	0.00120656
rs17004598	21	45078556	11	7	4	331511	0.00331803	0.00211147	0.00120656
rs9977076	21	45085829	11	7	4	331511	0.00331803	0.00211147	0.00120656
Affx-80289560	21	45096728	12	8	4	331510	0.00361967	0.00241311	0.00120656
rs150529292	21	45096738	12	8	4	331510	0.00361967	0.00241311	0.00120656
rs11701754	21	45106294	11	7	4	331511	0.00331803	0.00211147	0.00120656
rs75256960	21	45106529	11	7	4	331511	0.00331803	0.00211147	0.00120656
rs9306160	21	45107562	11	7	4	331511	0.00331803	0.00211147	0.00120656
rs61737067	21	45107766	11	7	4	331511	0.00331803	0.00211147	0.00120656
rs118153143	21	45109745	11	7	4	331511	0.00331803	0.00211147	0.00120656
rs4819291	21	45123139	12	8	4	331510	0.00361967	0.00241311	0.00120656
rs7279400	21	45128190	12	8	4	331510	0.00361967	0.00241311	0.00120656
rs113704750	21	45128612	12	8	4	331510	0.00361967	0.00241311	0.00120656
rs4819295	21	45132764	13	9	4	331509	0.00392131	0.00271475	0.00120656
rs2299804	21	45143563	13	9	4	331509	0.00392131	0.00271475	0.00120656
rs7277065	21	45145286	13	9	4	331509	0.00392131	0.00271475	0.00120656
rs11089094	21	45147564	13	9	4	331509	0.00392131	0.00271475	0.00120656
rs4819305	21	45151117	13	9	4	331509	0.00392131	0.00271475	0.00120656
rs766242	21	45151472	13	9	4	331509	0.00392131	0.00271475	0.00120656
rs190069684	21	45152382	13	9	4	331509	0.00392131	0.00271475	0.00120656
rs2276528	21	45152500	13	9	4	331509	0.00392131	0.00271475	0.00120656
rs113256378	21	45157222	13	9	4	331509	0.00392131	0.00271475	0.00120656
Affx-80264765	21	45161473	12	9	3	331510	0.00361967	0.00271475	0.000904917
rs74373568	21	45163867	12	9	3	331510	0.00361967	0.00271475	0.000904917
rs77734576	21	45166002	12	9	3	331510	0.00361967	0.00271475	0.000904917
rs147263135	21	45166005	12	9	3	331510	0.00361967	0.00271475	0.000904917
rs77699447	21	45173705	12	9	3	331510	0.00361967	0.00271475	0.000904917
rs4819308	21	45174322	12	9	3	331510	0.00361967	0.00271475	0.000904917
rs13051474	21	45176333	12	9	3	331510	0.00361967	0.00271475	0.000904917
Affx-18113854	21	45180380	12	9	3	331510	0.00361967	0.00271475	0.000904917
rs118137365	21	45182404	12	9	3	331510	0.00361967	0.00271475	0.000904917
rs77138777	21	45187641	12	9	3	331510	0.00361967	0.00271475	0.000904917
rs2838362	21	45189165	12	9	3	331510	0.00361967	0.00271475	0.000904917
rs743466	21	45191005	12	9	3	331510	0.00361967	0.00271475	0.000904917
rs4819312	21	45193163	10	9	1	331512	0.00301639	0.00271475	0.000301639
rs62229220	21	45193316	10	9	1	331512	0.00301639	0.00271475	0.000301639
Affx-86891703	21	45194160	10	9	1	331512	0.00301639	0.00271475	0.000301639
rs74315442	21	45194178	10	9	1	331512	0.00301639	0.00271475	0.000301639
rs143153487	21	45194586	10	9	1	331512	0.00301639	0.00271475	0.000301639
rs147484110	21	45194641	10	9	1	331512	0.00301639	0.00271475	0.000301639
rs35285321	21	45201832	10	9	1	331512	0.00301639	0.00271475	0.000301639
rs1041456	21	45206355	10	9	1	331512	0.00301639	0.00271475	0.000301639
rs78489660	21	45209559	10	9	1	331512	0.00301639	0.00271475	0.000301639
rs114296196	21	45213204	10	9	1	331512	0.00301639	0.00271475	0.000301639
rs111942211	21	45214762	10	9	1	331512	0.00301639	0.00271475	0.000301639
rs34224504	21	45217539	10	9	1	331512	0.00301639	0.00271475	0.000301639
rs200937759	21	45217936	10	9	1	331512	0.00301639	0.00271475	0.000301639
rs200154081	21	45220474	10	9	1	331512	0.00301639	0.00271475	0.000301639
rs915770	21	45220483	10	9	1	331512	0.00301639	0.00271475	0.000301639
rs731935	21	45220570	10	9	1	331512	0.00301639	0.00271475	0.000301639
rs13052972	21	45221944	10	9	1	331512	0.00301639	0.00271475	0.000301639
rs75162335	21	45227150	10	9	1	331512	0.00301639	0.00271475	0.000301639
rs117427685	21	45228071	10	9	1	331512	0.00301639	0.00271475	0.000301639
rs9979356	21	45230974	10	9	1	331512	0.00301639	0.00271475	0.000301639
rs73367288	21	45231929	10	9	1	331512	0.00301639	0.00271475	0.000301639
rs9980244	21	45232303	10	9	1	331512	0.00301639	0.00271475	0.000301639
rs9985006	21	45232322	10	9	1	331512	0.00301639	0.00271475	0.000301639
rs79772272	21	45232514	10	9	1	331512	0.00301639	0.00271475	0.000301639
Affx-18115186	21	45235943	10	9	1	331512	0.00301639	0.00271475	0.000301639
rs11701798	21	45238802	9	8	1	331513	0.00271475	0.00241311	0.000301639
rs2838401	21	45239078	9	8	1	331513	0.00271475	0.00241311	0.000301639
rs57786602	21	45239126	9	8	1	331513	0.00271475	0.00241311	0.000301639
rs1573337	21	45249165	9	8	1	331513	0.00271475	0.00241311	0.000301639
rs2838411	21	45249474	9	8	1	331513	0.00271475	0.00241311	0.000301639
rs762413	21	45255592	9	8	1	331513	0.00271475	0.00241311	0.000301639
rs11089101	21	45256598	9	8	1	331513	0.00271475	0.00241311	0.000301639
rs73225001	21	45263683	9	8	1	331513	0.00271475	0.00241311	0.000301639
rs118167506	21	45267881	9	8	1	331513	0.00271475	0.00241311	0.000301639
rs117177643	21	45267956	9	8	1	331513	0.00271475	0.00241311	0.000301639
rs13050449	21	45272377	9	8	1	331513	0.00271475	0.00241311	0.000301639
rs56240646	21	45273477	9	8	1	331513	0.00271475	0.00241311	0.000301639
rs117304299	21	45273957	9	8	1	331513	0.00271475	0.00241311	0.000301639
rs75136590	21	45279525	9	8	1	331513	0.00271475	0.00241311	0.000301639
rs12483101	21	45280717	9	8	1	331513	0.00271475	0.00241311	0.000301639
rs113007882	21	45290210	9	8	1	331513	0.00271475	0.00241311	0.000301639
rs13047961	21	45291099	9	8	1	331513	0.00271475	0.00241311	0.000301639
rs117310207	21	45312249	10	9	1	331512	0.00301639	0.00271475	0.000301639
rs73226931	21	45322583	10	9	1	331512	0.00301639	0.00271475	0.000301639
rs62228752	21	45323323	10	9	1	331512	0.00301639	0.00271475	0.000301639
rs2838427	21	45324209	10	9	1	331512	0.00301639	0.00271475	0.000301639
rs117327317	21	45334227	9	8	1	331513	0.00271475	0.00241311	0.000301639
rs55869169	21	45339021	9	8	1	331513	0.00271475	0.00241311	0.000301639
rs78270802	21	45340041	9	8	1	331513	0.00271475	0.00241311	0.000301639
rs17175686	21	45341460	9	8	1	331513	0.00271475	0.00241311	0.000301639
rs1005192	21	45345716	9	8	1	331513	0.00271475	0.00241311	0.000301639
rs77242501	21	45353708	9	8	1	331513	0.00271475	0.00241311	0.000301639
rs2838444	21	45360862	9	8	1	331513	0.00271475	0.00241311	0.000301639
rs56404825	21	45365000	9	8	1	331513	0.00271475	0.00241311	0.000301639
rs117707535	21	45366119	9	8	1	331513	0.00271475	0.00241311	0.000301639
rs2838446	21	45367152	9	8	1	331513	0.00271475	0.00241311	0.000301639
rs7278317	21	45369998	9	8	1	331513	0.00271475	0.00241311	0.000301639
rs9974326	21	45373020	9	8	1	331513	0.00271475	0.00241311	0.000301639
rs733085	21	45375174	9	8	1	331513	0.00271475	0.00241311	0.000301639
rs12626709	21	45380213	9	8	1	331513	0.00271475	0.00241311	0.000301639
rs2838452	21	45382861	9	8	1	331513	0.00271475	0.00241311	0.000301639
rs139644030	21	45387890	9	8	1	331513	0.00271475	0.00241311	0.000301639
rs2070542	21	45388644	9	8	1	331513	0.00271475	0.00241311	0.000301639
rs1141627	21	45390557	9	8	1	331513	0.00271475	0.00241311	0.000301639
rs62229686	21	45391272	9	8	1	331513	0.00271475	0.00241311	0.000301639
rs185134274	21	45395803	9	8	1	331513	0.00271475	0.00241311	0.000301639
rs2838458	21	45398656	9	8	1	331513	0.00271475	0.00241311	0.000301639
rs2838460	21	45398853	9	8	1	331513	0.00271475	0.00241311	0.000301639
rs7435	21	45404338	9	8	1	331513	0.00271475	0.00241311	0.000301639
rs76983019	21	45405223	9	8	1	331513	0.00271475	0.00241311	0.000301639
rs76426094	21	45408170	9	8	1	331513	0.00271475	0.00241311	0.000301639
rs9981079	21	45408828	9	8	1	331513	0.00271475	0.00241311	0.000301639
rs58008499	21	45421147	9	8	1	331513	0.00271475	0.00241311	0.000301639
rs117107502	21	45424623	9	8	1	331513	0.00271475	0.00241311	0.000301639
rs9977460	21	45429264	9	8	1	331513	0.00271475	0.00241311	0.000301639
rs201880764	21	45432394	9	8	1	331513	0.00271475	0.00241311	0.000301639
rs2838467	21	45436355	9	8	1	331513	0.00271475	0.00241311	0.000301639
rs34381983	21	45447824	9	8	1	331513	0.00271475	0.00241311	0.000301639
rs9306169	21	45449406	9	8	1	331513	0.00271475	0.00241311	0.000301639
rs201213914	21	45452058	9	8	1	331513	0.00271475	0.00241311	0.000301639
rs117822746	21	45454411	9	8	1	331513	0.00271475	0.00241311	0.000301639
rs2283640	21	45456487	9	8	1	331513	0.00271475	0.00241311	0.000301639
rs56085563	21	45457449	9	8	1	331513	0.00271475	0.00241311	0.000301639
rs73227001	21	45476237	9	8	1	331513	0.00271475	0.00241311	0.000301639
rs6518345	21	45477100	9	8	1	331513	0.00271475	0.00241311	0.000301639
rs73228905	21	45478835	9	8	1	331513	0.00271475	0.00241311	0.000301639
rs117315258	21	45496949	9	8	1	331513	0.00271475	0.00241311	0.000301639
rs17178515	21	45499685	9	8	1	331513	0.00271475	0.00241311	0.000301639
rs150364162	21	45502709	9	8	1	331513	0.00271475	0.00241311	0.000301639
rs915877	21	45502844	9	8	1	331513	0.00271475	0.00241311	0.000301639
rs149129671	21	45502929	9	8	1	331513	0.00271475	0.00241311	0.000301639
rs141930416	21	45502958	9	8	1	331513	0.00271475	0.00241311	0.000301639
rs2071152	21	45503121	9	8	1	331513	0.00271475	0.00241311	0.000301639
rs35615241	21	45504479	9	8	1	331513	0.00271475	0.00241311	0.000301639
rs1131999	21	45506819	9	8	1	331513	0.00271475	0.00241311	0.000301639
rs142950110	21	45507731	9	8	1	331513	0.00271475	0.00241311	0.000301639
Affx-89013673	21	45522726	10	9	1	331512	0.00301639	0.00271475	0.000301639
rs2020945	21	45528919	10	9	1	331512	0.00301639	0.00271475	0.000301639
rs111327011	21	45529162	10	9	1	331512	0.00301639	0.00271475	0.000301639
rs62226719	21	45532401	10	9	1	331512	0.00301639	0.00271475	0.000301639
rs149282806	21	45534630	10	9	1	331512	0.00301639	0.00271475	0.000301639
rs145938346	21	45537819	10	9	1	331512	0.00301639	0.00271475	0.000301639
rs756553	21	45538647	10	9	1	331512	0.00301639	0.00271475	0.000301639
Affx-89010074	21	45540324	10	9	1	331512	0.00301639	0.00271475	0.000301639
rs138954845	21	45540962	10	9	1	331512	0.00301639	0.00271475	0.000301639
rs17856422	21	45542072	10	9	1	331512	0.00301639	0.00271475	0.000301639
Affx-52363034	21	45544442	10	9	1	331512	0.00301639	0.00271475	0.000301639
rs144635092	21	45544547	10	9	1	331512	0.00301639	0.00271475	0.000301639
rs146698767	21	45544573	10	9	1	331512	0.00301639	0.00271475	0.000301639
rs117969331	21	45546401	10	9	1	331512	0.00301639	0.00271475	0.000301639
rs968714	21	45553596	10	9	1	331512	0.00301639	0.00271475	0.000301639
rs74418161	21	45557227	10	9	1	331512	0.00301639	0.00271475	0.000301639
rs17264865	21	45560145	10	9	1	331512	0.00301639	0.00271475	0.000301639
rs1984356	21	45560399	10	9	1	331512	0.00301639	0.00271475	0.000301639
rs118066769	21	45562502	10	9	1	331512	0.00301639	0.00271475	0.000301639
Affx-18122619	21	45564711	10	9	1	331512	0.00301639	0.00271475	0.000301639
rs144882095	21	45564748	10	9	1	331512	0.00301639	0.00271475	0.000301639
rs2838497	21	45564766	10	9	1	331512	0.00301639	0.00271475	0.000301639
rs150463534	21	45564775	10	9	1	331512	0.00301639	0.00271475	0.000301639
rs11702673	21	45565341	10	9	1	331512	0.00301639	0.00271475	0.000301639
rs13048551	21	45567977	10	9	1	331512	0.00301639	0.00271475	0.000301639
rs7280558	21	45577102	10	9	1	331512	0.00301639	0.00271475	0.000301639
rs117505633	21	45583019	10	9	1	331512	0.00301639	0.00271475	0.000301639
rs11701183	21	45584734	10	9	1	331512	0.00301639	0.00271475	0.000301639
rs118098864	21	45587230	10	9	1	331512	0.00301639	0.00271475	0.000301639
rs2838509	21	45587728	10	9	1	331512	0.00301639	0.00271475	0.000301639
rs9980063	21	45588394	10	9	1	331512	0.00301639	0.00271475	0.000301639
rs4819384	21	45596207	14	13	1	331508	0.00422295	0.00392131	0.000301639
rs113778630	21	45596495	14	13	1	331508	0.00422295	0.00392131	0.000301639
rs34400411	21	45596710	14	13	1	331508	0.00422295	0.00392131	0.000301639
rs35787099	21	45597036	14	13	1	331508	0.00422295	0.00392131	0.000301639
rs4819385	21	45597409	14	13	1	331508	0.00422295	0.00392131	0.000301639
rs62228172	21	45597669	14	13	1	331508	0.00422295	0.00392131	0.000301639
rs73228972	21	45600828	14	13	1	331508	0.00422295	0.00392131	0.000301639
rs743476	21	45610369	14	13	1	331508	0.00422295	0.00392131	0.000301639
rs2838518	21	45614802	15	14	1	331507	0.00452459	0.00422295	0.000301639
rs2838519	21	45615023	15	14	1	331507	0.00452459	0.00422295	0.000301639
rs915776	21	45615409	15	14	1	331507	0.00452459	0.00422295	0.000301639
rs762421	21	45615561	15	14	1	331507	0.00452459	0.00422295	0.000301639
rs2070553	21	45617161	15	14	1	331507	0.00452459	0.00422295	0.000301639
rs6518350	21	45621817	16	15	1	331506	0.00482623	0.00452459	0.000301639
rs117962597	21	45621888	16	15	1	331506	0.00482623	0.00452459	0.000301639
rs73228984	21	45624235	16	15	1	331506	0.00482623	0.00452459	0.000301639
rs2838524	21	45628401	16	15	1	331506	0.00482623	0.00452459	0.000301639
rs3804032	21	45629691	16	15	1	331506	0.00482623	0.00452459	0.000301639
rs78781632	21	45633699	16	15	1	331506	0.00482623	0.00452459	0.000301639
rs7279626	21	45635616	16	15	1	331506	0.00482623	0.00452459	0.000301639
rs4610150	21	45636404	16	15	1	331506	0.00482623	0.00452459	0.000301639
rs57825699	21	45638536	16	15	1	331506	0.00482623	0.00452459	0.000301639
rs4819388	21	45647421	17	16	1	331505	0.00512786	0.00482623	0.000301639
rs4511811	21	45649666	17	16	1	331505	0.00512786	0.00482623	0.000301639
rs117082851	21	45649714	17	16	1	331505	0.00512786	0.00482623	0.000301639
rs4568033	21	45649778	17	16	1	331505	0.00512786	0.00482623	0.000301639
rs75967196	21	45655037	18	17	1	331504	0.0054295	0.00512786	0.000301639
rs11558819	21	45656774	18	17	1	331504	0.0054295	0.00512786	0.000301639
rs56222962	21	45657140	18	17	1	331504	0.0054295	0.00512786	0.000301639
rs2026880	21	45665330	17	16	1	331505	0.00512786	0.00482623	0.000301639
rs3737435	21	45665605	17	16	1	331505	0.00512786	0.00482623	0.000301639
rs8126899	21	45666041	17	16	1	331505	0.00512786	0.00482623	0.000301639
Affx-89006344	21	45666334	17	16	1	331505	0.00512786	0.00482623	0.000301639
rs2014264	21	45669234	17	16	1	331505	0.00512786	0.00482623	0.000301639
rs7354779	21	45670770	17	16	1	331505	0.00512786	0.00482623	0.000301639
rs113593938	21	45670790	17	16	1	331505	0.00512786	0.00482623	0.000301639
rs117469412	21	45671672	17	16	1	331505	0.00512786	0.00482623	0.000301639
rs2838534	21	45673649	17	16	1	331505	0.00512786	0.00482623	0.000301639
rs2070562	21	45674095	17	16	1	331505	0.00512786	0.00482623	0.000301639
rs968448	21	45675827	17	16	1	331505	0.00512786	0.00482623	0.000301639
rs142917827	21	45675997	17	16	1	331505	0.00512786	0.00482623	0.000301639
rs151101964	21	45676010	17	16	1	331505	0.00512786	0.00482623	0.000301639
Affx-80289566	21	45676021	17	16	1	331505	0.00512786	0.00482623	0.000301639
rs12482693	21	45676698	17	16	1	331505	0.00512786	0.00482623	0.000301639
Affx-80264783	21	45678406	17	16	1	331505	0.00512786	0.00482623	0.000301639
rs201459598	21	45678591	17	16	1	331505	0.00512786	0.00482623	0.000301639
rs199702367	21	45679486	17	16	1	331505	0.00512786	0.00482623	0.000301639
Affx-80289567	21	45680723	17	16	1	331505	0.00512786	0.00482623	0.000301639
rs8127325	21	45687200	17	16	1	331505	0.00512786	0.00482623	0.000301639
rs28563893	21	45692837	18	17	1	331504	0.0054295	0.00512786	0.000301639
rs732792	21	45692871	18	17	1	331504	0.0054295	0.00512786	0.000301639
rs11909068	21	45696025	19	17	2	331503	0.00573114	0.00512786	0.000603278
rs2850161	21	45698562	19	17	2	331503	0.00573114	0.00512786	0.000603278
rs111957320	21	45699467	19	17	2	331503	0.00573114	0.00512786	0.000603278
rs73231218	21	45699477	19	17	2	331503	0.00573114	0.00512786	0.000603278
rs117470030	21	45704525	19	17	2	331503	0.00573114	0.00512786	0.000603278
rs2776377	21	45704644	19	17	2	331503	0.00573114	0.00512786	0.000603278
Affx-80264786	21	45706539	21	19	2	331501	0.00633442	0.00573114	0.000603278
rs140630532	21	45706581	21	19	2	331501	0.00633442	0.00573114	0.000603278
Affx-79388336	21	45706968	21	19	2	331501	0.00633442	0.00573114	0.000603278
Affx-80264789	21	45707021	21	19	2	331501	0.00633442	0.00573114	0.000603278
rs2075875	21	45709141	21	19	2	331501	0.00633442	0.00573114	0.000603278
rs34397615	21	45709642	21	19	2	331501	0.00633442	0.00573114	0.000603278
rs2073610	21	45710528	21	19	2	331501	0.00633442	0.00573114	0.000603278
rs140965390	21	45710779	21	19	2	331501	0.00633442	0.00573114	0.000603278
Affx-80289568	21	45710794	21	19	2	331501	0.00633442	0.00573114	0.000603278
rs150634562	21	45710999	21	19	2	331501	0.00633442	0.00573114	0.000603278
Affx-52363038	21	45711062	21	19	2	331501	0.00633442	0.00573114	0.000603278
rs2741985	21	45711867	21	19	2	331501	0.00633442	0.00573114	0.000603278
Affx-89020345	21	45712943	21	19	2	331501	0.00633442	0.00573114	0.000603278
rs1800521	21	45712977	21	19	2	331501	0.00633442	0.00573114	0.000603278
rs74203920	21	45714294	21	19	2	331501	0.00633442	0.00573114	0.000603278
rs28408186	21	45716135	21	19	2	331501	0.00633442	0.00573114	0.000603278
rs1133779	21	45717550	21	19	2	331501	0.00633442	0.00573114	0.000603278
rs2847227	21	45718392	21	19	2	331501	0.00633442	0.00573114	0.000603278
rs75176081	21	45718427	21	19	2	331501	0.00633442	0.00573114	0.000603278
rs9976073	21	45721710	21	19	2	331501	0.00633442	0.00573114	0.000603278
rs8129937	21	45724388	21	19	2	331501	0.00633442	0.00573114	0.000603278
rs117555863	21	45724827	21	19	2	331501	0.00633442	0.00573114	0.000603278
rs56168965	21	45724853	21	19	2	331501	0.00633442	0.00573114	0.000603278
rs118169148	21	45725746	21	19	2	331501	0.00633442	0.00573114	0.000603278
rs2070570	21	45726695	21	19	2	331501	0.00633442	0.00573114	0.000603278
rs3788118	21	45727699	21	19	2	331501	0.00633442	0.00573114	0.000603278
rs62220388	21	45731513	21	19	2	331501	0.00633442	0.00573114	0.000603278
Affx-80264793	21	45731987	21	19	2	331501	0.00633442	0.00573114	0.000603278
rs150801043	21	45732905	21	19	2	331501	0.00633442	0.00573114	0.000603278
Affx-80264795	21	45733567	21	19	2	331501	0.00633442	0.00573114	0.000603278
rs1057037	21	45733867	21	19	2	331501	0.00633442	0.00573114	0.000603278
Affx-80264796	21	45736412	21	19	2	331501	0.00633442	0.00573114	0.000603278
rs148438309	21	45742889	21	19	2	331501	0.00633442	0.00573114	0.000603278
rs141250471	21	45745065	22	19	3	331500	0.00663606	0.00573114	0.000904917
rs147169525	21	45745940	22	19	3	331500	0.00663606	0.00573114	0.000904917
rs144669255	21	45746067	22	19	3	331500	0.00663606	0.00573114	0.000904917
rs17850433	21	45746102	22	19	3	331500	0.00663606	0.00573114	0.000904917
rs141195315	21	45750089	23	19	4	331499	0.0069377	0.00573114	0.00120656
rs114642139	21	45750380	23	19	4	331499	0.0069377	0.00573114	0.00120656
rs117840172	21	45750856	23	19	4	331499	0.0069377	0.00573114	0.00120656
rs2277809	21	45751822	23	19	4	331499	0.0069377	0.00573114	0.00120656
Affx-52363043	21	45751826	23	19	4	331499	0.0069377	0.00573114	0.00120656
rs144430869	21	45751873	23	19	4	331499	0.0069377	0.00573114	0.00120656
rs3761392	21	45752176	23	19	4	331499	0.0069377	0.00573114	0.00120656
rs201278533	21	45752949	23	19	4	331499	0.0069377	0.00573114	0.00120656
rs75087725	21	45753117	23	19	4	331499	0.0069377	0.00573114	0.00120656
rs35498868	21	45753891	23	19	4	331499	0.0069377	0.00573114	0.00120656
rs2236441	21	45755360	23	19	4	331499	0.0069377	0.00573114	0.00120656
rs66916924	21	45756069	23	19	4	331499	0.0069377	0.00573114	0.00120656
rs4818710	21	45756344	23	19	4	331499	0.0069377	0.00573114	0.00120656
rs56212056	21	45757888	23	19	4	331499	0.0069377	0.00573114	0.00120656
rs62220413	21	45759510	23	19	4	331499	0.0069377	0.00573114	0.00120656
rs75292526	21	45764966	23	19	4	331499	0.0069377	0.00573114	0.00120656
rs11701842	21	45765331	23	19	4	331499	0.0069377	0.00573114	0.00120656
rs734336	21	45768350	24	19	5	331498	0.00723934	0.00573114	0.0015082
Affx-80264802	21	45773727	24	19	5	331498	0.00723934	0.00573114	0.0015082
rs118181565	21	45774832	24	19	5	331498	0.00723934	0.00573114	0.0015082
rs11908957	21	45777144	24	19	5	331498	0.00723934	0.00573114	0.0015082
rs117554708	21	45777643	24	19	5	331498	0.00723934	0.00573114	0.0015082
rs80005630	21	45782658	24	19	5	331498	0.00723934	0.00573114	0.0015082
Affx-89017042	21	45784021	24	19	5	331498	0.00723934	0.00573114	0.0015082
rs45618036	21	45786585	24	19	5	331498	0.00723934	0.00573114	0.0015082
rs200910489	21	45786650	24	19	5	331498	0.00723934	0.00573114	0.0015082
rs146154065	21	45786670	24	19	5	331498	0.00723934	0.00573114	0.0015082
Affx-80264804	21	45786691	24	19	5	331498	0.00723934	0.00573114	0.0015082
Affx-52232685	21	45786767	24	19	5	331498	0.00723934	0.00573114	0.0015082
rs199716529	21	45797656	24	19	5	331498	0.00723934	0.00573114	0.0015082
rs2276094	21	45802405	23	18	5	331499	0.0069377	0.0054295	0.0015082
rs34214578	21	45802523	23	18	5	331499	0.0069377	0.0054295	0.0015082
rs148140272	21	45802616	23	18	5	331499	0.0069377	0.0054295	0.0015082
rs117761916	21	45810271	22	17	5	331500	0.00663606	0.00512786	0.0015082
rs1556314	21	45811343	22	17	5	331500	0.00663606	0.00512786	0.0015082
Affx-80289577	21	45811351	22	17	5	331500	0.00663606	0.00512786	0.0015082
Affx-80289578	21	45811440	22	17	5	331500	0.00663606	0.00512786	0.0015082
rs74963305	21	45815050	21	16	5	331501	0.00633442	0.00482623	0.0015082
rs200559877	21	45815372	21	16	5	331501	0.00633442	0.00482623	0.0015082
rs150484698	21	45815425	21	16	5	331501	0.00633442	0.00482623	0.0015082
Affx-80289581	21	45819209	21	16	5	331501	0.00633442	0.00482623	0.0015082
rs35288229	21	45820196	21	16	5	331501	0.00633442	0.00482623	0.0015082
rs141737487	21	45821706	21	16	5	331501	0.00633442	0.00482623	0.0015082
Affx-52363048	21	45821751	21	16	5	331501	0.00633442	0.00482623	0.0015082
rs34601320	21	45825799	21	16	5	331501	0.00633442	0.00482623	0.0015082
rs62218771	21	45826036	21	16	5	331501	0.00633442	0.00482623	0.0015082
rs143942852	21	45826588	21	16	5	331501	0.00633442	0.00482623	0.0015082
rs147950813	21	45826647	21	16	5	331501	0.00633442	0.00482623	0.0015082
rs1785448	21	45829019	19	12	7	331503	0.00573114	0.00361967	0.00211147
rs145947009	21	45833864	19	11	8	331503	0.00573114	0.00331803	0.00241311
rs45498695	21	45833916	19	11	8	331503	0.00573114	0.00331803	0.00241311
rs137972023	21	45838333	18	11	7	331504	0.0054295	0.00331803	0.00211147
rs143493112	21	45838383	18	11	7	331504	0.0054295	0.00331803	0.00211147
rs145618288	21	45844734	18	11	7	331504	0.0054295	0.00331803	0.00211147
Affx-80264815	21	45844750	18	11	7	331504	0.0054295	0.00331803	0.00211147
rs45611537	21	45844780	18	11	7	331504	0.0054295	0.00331803	0.00211147
rs201789183	21	45845616	18	11	7	331504	0.0054295	0.00331803	0.00211147
rs150750801	21	45845620	18	11	7	331504	0.0054295	0.00331803	0.00211147
rs150071509	21	45845699	18	11	7	331504	0.0054295	0.00331803	0.00211147
rs144380426	21	45846544	18	11	7	331504	0.0054295	0.00331803	0.00211147
rs77537174	21	45850017	17	10	7	331505	0.00512786	0.00301639	0.00211147
rs2238725	21	45853070	17	10	7	331505	0.00512786	0.00301639	0.00211147
rs116021110	21	45854261	17	10	7	331505	0.00512786	0.00301639	0.00211147
rs45593631	21	45854740	17	10	7	331505	0.00512786	0.00301639	0.00211147
rs749909	21	45854807	17	10	7	331505	0.00512786	0.00301639	0.00211147
Affx-80289584	21	45855052	17	10	7	331505	0.00512786	0.00301639	0.00211147
rs72497623	21	45855850	17	10	7	331505	0.00512786	0.00301639	0.00211147
rs116760443	21	45856782	17	10	7	331505	0.00512786	0.00301639	0.00211147
rs45570639	21	45856958	17	10	7	331505	0.00512786	0.00301639	0.00211147
rs200895364	21	45859014	17	10	7	331505	0.00512786	0.00301639	0.00211147
rs144331323	21	45859017	17	10	7	331505	0.00512786	0.00301639	0.00211147
rs41277558	21	45859048	17	10	7	331505	0.00512786	0.00301639	0.00211147
rs138426423	21	45861608	17	10	7	331505	0.00512786	0.00301639	0.00211147
rs117263337	21	45863610	17	10	7	331505	0.00512786	0.00301639	0.00211147
rs13049296	21	45865582	17	10	7	331505	0.00512786	0.00301639	0.00211147
rs2838561	21	45867411	17	10	7	331505	0.00512786	0.00301639	0.00211147
rs118094326	21	45867540	17	10	7	331505	0.00512786	0.00301639	0.00211147
rs2838562	21	45868239	15	10	5	331507	0.00452459	0.00301639	0.0015082
rs62218830	21	45873413	15	10	5	331507	0.00452459	0.00301639	0.0015082
rs116969723	21	45876716	15	10	5	331507	0.00452459	0.00301639	0.0015082
Affx-80289587	21	45877024	15	10	5	331507	0.00452459	0.00301639	0.0015082
rs61735246	21	45877121	15	10	5	331507	0.00452459	0.00301639	0.0015082
rs74756726	21	45877522	15	10	5	331507	0.00452459	0.00301639	0.0015082
rs11702242	21	45878009	15	10	5	331507	0.00452459	0.00301639	0.0015082
rs9306102	21	45880666	15	10	5	331507	0.00452459	0.00301639	0.0015082
rs1984326	21	45887324	15	9	6	331507	0.00452459	0.00271475	0.00180983
rs9975301	21	45889438	14	9	5	331508	0.00422295	0.00271475	0.0015082
rs4818720	21	45893879	14	9	5	331508	0.00422295	0.00271475	0.0015082
rs12627610	21	45895759	14	9	5	331508	0.00422295	0.00271475	0.0015082
rs117068608	21	45897264	14	9	5	331508	0.00422295	0.00271475	0.0015082
rs73233027	21	45897827	14	9	5	331508	0.00422295	0.00271475	0.0015082
rs117602026	21	45898098	14	9	5	331508	0.00422295	0.00271475	0.0015082
rs2838572	21	45902320	14	9	5	331508	0.00422295	0.00271475	0.0015082
rs77839811	21	45904340	14	9	5	331508	0.00422295	0.00271475	0.0015082
rs2329817	21	45916908	11	9	2	331511	0.00331803	0.00271475	0.000603278
rs71322570	21	45917003	11	9	2	331511	0.00331803	0.00271475	0.000603278
rs77187675	21	45917391	11	9	2	331511	0.00331803	0.00271475	0.000603278
rs117757565	21	45922429	11	9	2	331511	0.00331803	0.00271475	0.000603278
rs75437603	21	45928421	11	9	2	331511	0.00331803	0.00271475	0.000603278
rs147258456	21	45929090	11	9	2	331511	0.00331803	0.00271475	0.000603278
rs113876738	21	45932923	11	9	2	331511	0.00331803	0.00271475	0.000603278
rs79628306	21	45935196	11	9	2	331511	0.00331803	0.00271475	0.000603278
rs117630952	21	45938760	11	9	2	331511	0.00331803	0.00271475	0.000603278
rs117034581	21	45941761	10	8	2	331512	0.00301639	0.00241311	0.000603278
rs151318000	21	45941766	10	8	2	331512	0.00301639	0.00241311	0.000603278
rs201663789	21	45941804	10	8	2	331512	0.00301639	0.00241311	0.000603278
Affx-89024088	21	45941826	10	8	2	331512	0.00301639	0.00241311	0.000603278
rs62218855	21	45942026	11	9	2	331511	0.00331803	0.00271475	0.000603278
rs73377700	21	45942240	11	9	2	331511	0.00331803	0.00271475	0.000603278
rs117504215	21	45945175	10	8	2	331512	0.00301639	0.00241311	0.000603278
rs141736535	21	45945534	10	8	2	331512	0.00301639	0.00241311	0.000603278
Affx-80264823	21	45945591	10	8	2	331512	0.00301639	0.00241311	0.000603278
rs35028190	21	45945648	10	8	2	331512	0.00301639	0.00241311	0.000603278
Affx-80233181	21	45945677	10	8	2	331512	0.00301639	0.00241311	0.000603278
Affx-80289589	21	45945693	10	8	2	331512	0.00301639	0.00241311	0.000603278
rs143814541	21	45947285	10	8	2	331512	0.00301639	0.00241311	0.000603278
rs149481227	21	45949803	10	8	2	331512	0.00301639	0.00241311	0.000603278
rs117185437	21	45950540	10	8	2	331512	0.00301639	0.00241311	0.000603278
rs233313	21	45952000	10	8	2	331512	0.00301639	0.00241311	0.000603278
rs80309649	21	45952345	10	8	2	331512	0.00301639	0.00241311	0.000603278
Affx-80264831	21	45953680	10	8	2	331512	0.00301639	0.00241311	0.000603278
rs148095760	21	45953695	10	8	2	331512	0.00301639	0.00241311	0.000603278
rs144166142	21	45953773	10	8	2	331512	0.00301639	0.00241311	0.000603278
rs9975101	21	45955372	9	7	2	331513	0.00271475	0.00211147	0.000603278
rs233315	21	45959097	9	7	2	331513	0.00271475	0.00211147	0.000603278
rs233317	21	45959312	9	7	2	331513	0.00271475	0.00211147	0.000603278
rs200211565	21	45959391	9	7	2	331513	0.00271475	0.00211147	0.000603278
rs201280651	21	45959830	9	7	2	331513	0.00271475	0.00211147	0.000603278
rs233320	21	45959918	9	7	2	331513	0.00271475	0.00211147	0.000603278
rs11910525	21	45960012	9	7	2	331513	0.00271475	0.00211147	0.000603278
rs233321	21	45962865	9	7	2	331513	0.00271475	0.00211147	0.000603278
rs117497804	21	45964269	9	7	2	331513	0.00271475	0.00211147	0.000603278
rs74454903	21	45967303	9	7	2	331513	0.00271475	0.00211147	0.000603278
rs233233	21	45968373	9	7	2	331513	0.00271475	0.00211147	0.000603278
Affx-89024219	21	45970616	9	7	2	331513	0.00271475	0.00211147	0.000603278
rs202199029	21	45970835	9	7	2	331513	0.00271475	0.00211147	0.000603278
rs233240	21	45971299	9	7	2	331513	0.00271475	0.00211147	0.000603278
rs8134902	21	45973878	9	7	2	331513	0.00271475	0.00211147	0.000603278
rs233246	21	45974671	9	7	2	331513	0.00271475	0.00211147	0.000603278
rs2838588	21	45977111	9	7	2	331513	0.00271475	0.00211147	0.000603278
rs142447126	21	45977555	9	7	2	331513	0.00271475	0.00211147	0.000603278
rs181516402	21	45977995	9	7	2	331513	0.00271475	0.00211147	0.000603278
rs62220866	21	45978677	10	7	3	331512	0.00301639	0.00211147	0.000904917
rs233253	21	45979255	10	7	3	331512	0.00301639	0.00211147	0.000904917
rs117347650	21	45979336	10	7	3	331512	0.00301639	0.00211147	0.000904917
rs233260	21	45983328	11	7	4	331511	0.00331803	0.00211147	0.00120656
rs73233050	21	45986677	10	6	4	331512	0.00301639	0.00180983	0.00120656
rs150016894	21	45987821	10	6	4	331512	0.00301639	0.00180983	0.00120656
rs117267229	21	45990470	10	6	4	331512	0.00301639	0.00180983	0.00120656
rs117314734	21	45992070	10	6	4	331512	0.00301639	0.00180983	0.00120656
rs233284	21	45992475	10	6	4	331512	0.00301639	0.00180983	0.00120656
rs396912	21	45994488	8	4	4	331514	0.00241311	0.00120656	0.00120656
rs201945331	21	45994801	8	4	4	331514	0.00241311	0.00120656	0.00120656
rs455911	21	45998524	8	4	4	331514	0.00241311	0.00120656	0.00120656
rs380585	21	45999908	8	4	4	331514	0.00241311	0.00120656	0.00120656
Affx-80289598	21	46000305	8	4	4	331514	0.00241311	0.00120656	0.00120656
rs2020221	21	46000398	8	4	4	331514	0.00241311	0.00120656	0.00120656
rs73233053	21	46002675	8	4	4	331514	0.00241311	0.00120656	0.00120656
rs35783975	21	46003050	8	4	4	331514	0.00241311	0.00120656	0.00120656
rs1847283	21	46004290	8	4	4	331514	0.00241311	0.00120656	0.00120656
rs233293	21	46010134	7	4	3	331515	0.00211147	0.00120656	0.000904917
rs447082	21	46010592	7	4	3	331515	0.00211147	0.00120656	0.000904917
rs201469997	21	46011414	7	4	3	331515	0.00211147	0.00120656	0.000904917
rs200461683	21	46011708	7	4	3	331515	0.00211147	0.00120656	0.000904917
rs201223953	21	46012349	7	4	3	331515	0.00211147	0.00120656	0.000904917
rs78128234	21	46015098	7	4	3	331515	0.00211147	0.00120656	0.000904917
rs389936	21	46016146	7	4	3	331515	0.00211147	0.00120656	0.000904917
rs12481814	21	46019672	7	4	3	331515	0.00211147	0.00120656	0.000904917
rs1211103	21	46020527	7	4	3	331515	0.00211147	0.00120656	0.000904917
rs75428839	21	46021335	7	4	3	331515	0.00211147	0.00120656	0.000904917
rs116856271	21	46022160	7	4	3	331515	0.00211147	0.00120656	0.000904917
rs392686	21	46023668	8	5	3	331514	0.00241311	0.0015082	0.000904917
rs117373347	21	46024029	8	5	3	331514	0.00241311	0.0015082	0.000904917
rs460380	21	46028864	8	5	3	331514	0.00241311	0.0015082	0.000904917
rs113056145	21	46029154	8	5	3	331514	0.00241311	0.0015082	0.000904917
rs411254	21	46032094	8	5	3	331514	0.00241311	0.0015082	0.000904917
rs117561023	21	46032411	8	5	3	331514	0.00241311	0.0015082	0.000904917
rs140050455	21	46032417	8	5	3	331514	0.00241311	0.0015082	0.000904917
rs433505	21	46037696	8	5	3	331514	0.00241311	0.0015082	0.000904917
rs233266	21	46037932	8	5	3	331514	0.00241311	0.0015082	0.000904917
rs4818944	21	46041718	8	5	3	331514	0.00241311	0.0015082	0.000904917
rs78663008	21	46042164	8	5	3	331514	0.00241311	0.0015082	0.000904917
rs468278	21	46042282	8	5	3	331514	0.00241311	0.0015082	0.000904917
rs8126931	21	46042375	8	5	3	331514	0.00241311	0.0015082	0.000904917
rs468432	21	46042537	8	5	3	331514	0.00241311	0.0015082	0.000904917
rs11910181	21	46045515	8	5	3	331514	0.00241311	0.0015082	0.000904917
rs143023999	21	46047096	8	5	3	331514	0.00241311	0.0015082	0.000904917
rs8127342	21	46047633	8	5	3	331514	0.00241311	0.0015082	0.000904917
rs9980129	21	46047857	8	5	3	331514	0.00241311	0.0015082	0.000904917
rs9979457	21	46047925	8	5	3	331514	0.00241311	0.0015082	0.000904917
rs2329835	21	46049290	8	5	3	331514	0.00241311	0.0015082	0.000904917
rs8132337	21	46050286	8	5	3	331514	0.00241311	0.0015082	0.000904917
rs60939800	21	46051737	8	5	3	331514	0.00241311	0.0015082	0.000904917
rs7509675	21	46054626	8	5	3	331514	0.00241311	0.0015082	0.000904917
rs9306108	21	46057391	8	5	3	331514	0.00241311	0.0015082	0.000904917
rs4818947	21	46057548	8	5	3	331514	0.00241311	0.0015082	0.000904917
rs4818948	21	46057711	8	5	3	331514	0.00241311	0.0015082	0.000904917
rs4818949	21	46057720	8	5	3	331514	0.00241311	0.0015082	0.000904917
rs4818950	21	46057806	8	5	3	331514	0.00241311	0.0015082	0.000904917
rs9978560	21	46060222	7	5	2	331515	0.00211147	0.0015082	0.000603278
rs117137417	21	46063488	7	5	2	331515	0.00211147	0.0015082	0.000603278
rs2838612	21	46065632	7	5	2	331515	0.00211147	0.0015082	0.000603278
rs62219777	21	46065679	7	5	2	331515	0.00211147	0.0015082	0.000603278
rs73909208	21	46067036	7	5	2	331515	0.00211147	0.0015082	0.000603278
rs75427465	21	46071411	7	5	2	331515	0.00211147	0.0015082	0.000603278
rs116931992	21	46072195	7	5	2	331515	0.00211147	0.0015082	0.000603278
rs201843345	21	46074342	7	5	2	331515	0.00211147	0.0015082	0.000603278
rs2838613	21	46075092	7	5	2	331515	0.00211147	0.0015082	0.000603278
Affx-18133938	21	46075471	7	5	2	331515	0.00211147	0.0015082	0.000603278
rs78662628	21	46076688	7	5	2	331515	0.00211147	0.0015082	0.000603278
rs2838616	21	46077122	7	5	2	331515	0.00211147	0.0015082	0.000603278
rs9306111	21	46077946	7	5	2	331515	0.00211147	0.0015082	0.000603278
rs2838619	21	46084847	7	5	2	331515	0.00211147	0.0015082	0.000603278
rs74906001	21	46085413	7	5	2	331515	0.00211147	0.0015082	0.000603278
rs2838622	21	46086377	7	5	2	331515	0.00211147	0.0015082	0.000603278
rs12481809	21	46086407	7	5	2	331515	0.00211147	0.0015082	0.000603278
rs12483730	21	46086457	7	5	2	331515	0.00211147	0.0015082	0.000603278
rs146322780	21	46086470	7	5	2	331515	0.00211147	0.0015082	0.000603278
rs75799438	21	46086488	7	5	2	331515	0.00211147	0.0015082	0.000603278
rs202056551	21	46086521	7	5	2	331515	0.00211147	0.0015082	0.000603278
rs63164960	21	46086719	7	5	2	331515	0.00211147	0.0015082	0.000603278
rs9979168	21	46087444	7	5	2	331515	0.00211147	0.0015082	0.000603278
rs13046471	21	46089873	7	5	2	331515	0.00211147	0.0015082	0.000603278
rs117299801	21	46095972	7	5	2	331515	0.00211147	0.0015082	0.000603278
rs2838626	21	46097193	7	5	2	331515	0.00211147	0.0015082	0.000603278
rs2838628	21	46097641	7	5	2	331515	0.00211147	0.0015082	0.000603278
rs200071585	21	46101860	7	5	2	331515	0.00211147	0.0015082	0.000603278
Affx-80289605	21	46101882	7	5	2	331515	0.00211147	0.0015082	0.000603278
rs139816004	21	46101933	7	5	2	331515	0.00211147	0.0015082	0.000603278
rs56135164	21	46101934	7	5	2	331515	0.00211147	0.0015082	0.000603278
rs9984476	21	46101939	7	5	2	331515	0.00211147	0.0015082	0.000603278
rs201081773	21	46101950	7	5	2	331515	0.00211147	0.0015082	0.000603278
rs55881656	21	46101993	7	5	2	331515	0.00211147	0.0015082	0.000603278
rs13049393	21	46102834	7	5	2	331515	0.00211147	0.0015082	0.000603278
rs8126793	21	46104160	7	5	2	331515	0.00211147	0.0015082	0.000603278
rs2838635	21	46105641	7	5	2	331515	0.00211147	0.0015082	0.000603278
rs2243667	21	46108069	7	5	2	331515	0.00211147	0.0015082	0.000603278
rs73234865	21	46111525	7	5	2	331515	0.00211147	0.0015082	0.000603278
rs1296487	21	46114597	7	5	2	331515	0.00211147	0.0015082	0.000603278
rs926196	21	46115254	7	5	2	331515	0.00211147	0.0015082	0.000603278
rs117158503	21	46115357	7	5	2	331515	0.00211147	0.0015082	0.000603278
rs9982002	21	46116864	6	5	1	331516	0.00180983	0.0015082	0.000301639
rs34302939	21	46117792	6	5	1	331516	0.00180983	0.0015082	0.000301639
rs61745911	21	46117823	6	5	1	331516	0.00180983	0.0015082	0.000301639
rs201942222	21	46117826	6	5	1	331516	0.00180983	0.0015082	0.000301639
rs13051842	21	46117962	6	5	1	331516	0.00180983	0.0015082	0.000301639
rs2838645	21	46118732	6	5	1	331516	0.00180983	0.0015082	0.000301639
rs9982940	21	46122586	6	5	1	331516	0.00180983	0.0015082	0.000301639
rs2838651	21	46124496	6	5	1	331516	0.00180983	0.0015082	0.000301639
rs9979005	21	46124563	6	5	1	331516	0.00180983	0.0015082	0.000301639
rs2329896	21	46129439	7	6	1	331515	0.00211147	0.00180983	0.000301639
rs186281004	21	46130211	7	6	1	331515	0.00211147	0.00180983	0.000301639
rs17004695	21	46130596	7	6	1	331515	0.00211147	0.00180983	0.000301639
rs150107590	21	46131386	7	6	1	331515	0.00211147	0.00180983	0.000301639
rs11088960	21	46135051	7	6	1	331515	0.00211147	0.00180983	0.000301639
rs13048144	21	46138905	7	6	1	331515	0.00211147	0.00180983	0.000301639
rs235288	21	46139210	7	6	1	331515	0.00211147	0.00180983	0.000301639
rs235289	21	46141787	7	6	1	331515	0.00211147	0.00180983	0.000301639
rs235290	21	46142859	6	5	1	331516	0.00180983	0.0015082	0.000301639
rs2838663	21	46143382	6	5	1	331516	0.00180983	0.0015082	0.000301639
rs2838665	21	46148874	6	5	1	331516	0.00180983	0.0015082	0.000301639
rs235387	21	46152869	6	5	1	331516	0.00180983	0.0015082	0.000301639
rs35904138	21	46155190	6	5	1	331516	0.00180983	0.0015082	0.000301639
rs2838666	21	46158738	6	5	1	331516	0.00180983	0.0015082	0.000301639
rs717177	21	46159084	6	5	1	331516	0.00180983	0.0015082	0.000301639
rs235348	21	46167689	6	5	1	331516	0.00180983	0.0015082	0.000301639
rs690333	21	46172675	6	5	1	331516	0.00180983	0.0015082	0.000301639
rs690279	21	46173229	6	5	1	331516	0.00180983	0.0015082	0.000301639
rs35353717	21	46175328	6	5	1	331516	0.00180983	0.0015082	0.000301639
rs13050798	21	46175366	6	5	1	331516	0.00180983	0.0015082	0.000301639
rs11701897	21	46176453	6	5	1	331516	0.00180983	0.0015082	0.000301639
rs4818971	21	46176796	6	5	1	331516	0.00180983	0.0015082	0.000301639
rs4818972	21	46176838	6	5	1	331516	0.00180983	0.0015082	0.000301639
rs2838670	21	46176907	6	5	1	331516	0.00180983	0.0015082	0.000301639
rs28696190	21	46176956	6	5	1	331516	0.00180983	0.0015082	0.000301639
rs28493119	21	46178862	6	5	1	331516	0.00180983	0.0015082	0.000301639
rs434608	21	46179024	6	5	1	331516	0.00180983	0.0015082	0.000301639
rs117596340	21	46180158	0	0	0	331552	0	0	0
rs55659309	21	46180280	6	5	1	331516	0.00180983	0.0015082	0.000301639
rs115208756	21	46180601	6	5	1	331516	0.00180983	0.0015082	0.000301639
rs79419717	21	46189094	6	5	1	331516	0.00180983	0.0015082	0.000301639
rs2838677	21	46189767	6	5	1	331516	0.00180983	0.0015082	0.000301639
rs235357	21	46192515	6	5	1	331516	0.00180983	0.0015082	0.000301639
rs183518	21	46197941	6	5	1	331516	0.00180983	0.0015082	0.000301639
rs11391154	21	46199914	6	5	1	331516	0.00180983	0.0015082	0.000301639
rs113593595	21	46200021	6	5	1	331516	0.00180983	0.0015082	0.000301639
rs118000716	21	46200531	6	5	1	331516	0.00180983	0.0015082	0.000301639
rs2329899	21	46203323	6	5	1	331516	0.00180983	0.0015082	0.000301639
rs62220106	21	46203384	6	5	1	331516	0.00180983	0.0015082	0.000301639
Affx-80289608	21	46207854	6	5	1	331516	0.00180983	0.0015082	0.000301639
rs2838689	21	46220610	6	5	1	331516	0.00180983	0.0015082	0.000301639
Affx-80289609	21	46226873	6	5	1	331516	0.00180983	0.0015082	0.000301639
rs118156675	21	46228528	6	5	1	331516	0.00180983	0.0015082	0.000301639
rs235293	21	46228930	6	5	1	331516	0.00180983	0.0015082	0.000301639
rs74706647	21	46229327	6	5	1	331516	0.00180983	0.0015082	0.000301639
rs117721463	21	46232921	6	5	1	331516	0.00180983	0.0015082	0.000301639
rs77279225	21	46239127	6	5	1	331516	0.00180983	0.0015082	0.000301639
rs117165413	21	46240025	6	5	1	331516	0.00180983	0.0015082	0.000301639
rs13047791	21	46248289	6	5	1	331516	0.00180983	0.0015082	0.000301639
rs11702657	21	46249575	6	5	1	331516	0.00180983	0.0015082	0.000301639
rs190193	21	46254611	7	5	2	331515	0.00211147	0.0015082	0.000603278
rs2838701	21	46257269	7	5	2	331515	0.00211147	0.0015082	0.000603278
rs117469805	21	46260164	7	5	2	331515	0.00211147	0.0015082	0.000603278
rs235261	21	46261886	7	5	2	331515	0.00211147	0.0015082	0.000603278
rs9981628	21	46264519	7	5	2	331515	0.00211147	0.0015082	0.000603278
rs9980195	21	46268783	7	5	2	331515	0.00211147	0.0015082	0.000603278
rs9977731	21	46269214	7	5	2	331515	0.00211147	0.0015082	0.000603278
rs11312	21	46270196	7	5	2	331515	0.00211147	0.0015082	0.000603278
rs9985043	21	46274150	7	5	2	331515	0.00211147	0.0015082	0.000603278
Affx-80300058	21	46276147	7	5	2	331515	0.00211147	0.0015082	0.000603278
rs141726521	21	46276177	7	5	2	331515	0.00211147	0.0015082	0.000603278
rs74394781	21	46277652	7	5	2	331515	0.00211147	0.0015082	0.000603278
rs2838713	21	46277968	7	5	2	331515	0.00211147	0.0015082	0.000603278
rs183516	21	46278923	7	5	2	331515	0.00211147	0.0015082	0.000603278
rs235324	21	46279505	7	5	2	331515	0.00211147	0.0015082	0.000603278
rs144668992	21	46281170	7	5	2	331515	0.00211147	0.0015082	0.000603278
rs2838716	21	46285026	8	6	2	331514	0.00241311	0.00180983	0.000603278
rs235282	21	46285561	8	6	2	331514	0.00241311	0.00180983	0.000603278
rs62221471	21	46286908	8	6	2	331514	0.00241311	0.00180983	0.000603278
rs117115743	21	46288837	8	6	2	331514	0.00241311	0.00180983	0.000603278
rs2282116	21	46292256	8	6	2	331514	0.00241311	0.00180983	0.000603278
rs117650092	21	46292809	8	6	2	331514	0.00241311	0.00180983	0.000603278
rs77590565	21	46295350	8	6	2	331514	0.00241311	0.00180983	0.000603278
rs180314	21	46295667	8	6	2	331514	0.00241311	0.00180983	0.000603278
rs170962	21	46295995	8	6	2	331514	0.00241311	0.00180983	0.000603278
rs34552233	21	46299849	8	6	2	331514	0.00241311	0.00180983	0.000603278
rs60220267	21	46300134	8	6	2	331514	0.00241311	0.00180983	0.000603278
rs78555863	21	46301068	8	6	2	331514	0.00241311	0.00180983	0.000603278
rs78441829	21	46303576	8	6	2	331514	0.00241311	0.00180983	0.000603278
Affx-80264844	21	46308745	8	6	2	331514	0.00241311	0.00180983	0.000603278
Affx-80264845	21	46309264	8	6	2	331514	0.00241311	0.00180983	0.000603278
rs5030672	21	46309312	8	6	2	331514	0.00241311	0.00180983	0.000603278
rs74397353	21	46310306	8	6	2	331514	0.00241311	0.00180983	0.000603278
rs73239712	21	46310545	8	6	2	331514	0.00241311	0.00180983	0.000603278
rs138659490	21	46311778	8	6	2	331514	0.00241311	0.00180983	0.000603278
rs235328	21	46313957	8	6	2	331514	0.00241311	0.00180983	0.000603278
rs77033838	21	46316120	8	6	2	331514	0.00241311	0.00180983	0.000603278
rs3788142	21	46316640	8	6	2	331514	0.00241311	0.00180983	0.000603278
rs3788145	21	46317126	8	6	2	331514	0.00241311	0.00180983	0.000603278
rs2838730	21	46319492	8	6	2	331514	0.00241311	0.00180983	0.000603278
rs12627394	21	46319923	8	6	2	331514	0.00241311	0.00180983	0.000603278
rs150327269	21	46320235	8	6	2	331514	0.00241311	0.00180983	0.000603278
rs137852616	21	46320282	8	6	2	331514	0.00241311	0.00180983	0.000603278
rs137852618	21	46320315	8	6	2	331514	0.00241311	0.00180983	0.000603278
rs147318988	21	46320323	8	6	2	331514	0.00241311	0.00180983	0.000603278
Affx-80289610	21	46320362	8	6	2	331514	0.00241311	0.00180983	0.000603278
rs79249663	21	46320721	8	6	2	331514	0.00241311	0.00180983	0.000603278
rs2235133	21	46321172	8	6	2	331514	0.00241311	0.00180983	0.000603278
rs35934861	21	46321207	8	6	2	331514	0.00241311	0.00180983	0.000603278
rs137852614	21	46321615	8	6	2	331514	0.00241311	0.00180983	0.000603278
rs55865320	21	46321659	8	6	2	331514	0.00241311	0.00180983	0.000603278
rs78365502	21	46325126	8	6	2	331514	0.00241311	0.00180983	0.000603278
rs62221526	21	46326422	8	6	2	331514	0.00241311	0.00180983	0.000603278
rs3746972	21	46327835	8	6	2	331514	0.00241311	0.00180983	0.000603278
rs760462	21	46328099	8	6	2	331514	0.00241311	0.00180983	0.000603278
rs78679639	21	46328856	8	6	2	331514	0.00241311	0.00180983	0.000603278
rs80325088	21	46329175	8	6	2	331514	0.00241311	0.00180983	0.000603278
rs760457	21	46329312	8	6	2	331514	0.00241311	0.00180983	0.000603278
rs3788146	21	46329620	8	6	2	331514	0.00241311	0.00180983	0.000603278
rs112403172	21	46329861	8	6	2	331514	0.00241311	0.00180983	0.000603278
rs189250711	21	46330267	8	6	2	331514	0.00241311	0.00180983	0.000603278
rs118181594	21	46334165	8	6	2	331514	0.00241311	0.00180983	0.000603278
rs2013275	21	46334472	8	6	2	331514	0.00241311	0.00180983	0.000603278
rs2838736	21	46335370	8	6	2	331514	0.00241311	0.00180983	0.000603278
rs2838737	21	46335580	8	6	2	331514	0.00241311	0.00180983	0.000603278
rs59764913	21	46337127	8	6	2	331514	0.00241311	0.00180983	0.000603278
rs56056043	21	46337271	8	6	2	331514	0.00241311	0.00180983	0.000603278
rs34787599	21	46338197	8	6	2	331514	0.00241311	0.00180983	0.000603278
rs9306118	21	46338403	8	6	2	331514	0.00241311	0.00180983	0.000603278
rs760454	21	46340080	8	6	2	331514	0.00241311	0.00180983	0.000603278
rs3761395	21	46342091	8	6	2	331514	0.00241311	0.00180983	0.000603278
rs2838739	21	46344650	8	6	2	331514	0.00241311	0.00180983	0.000603278
rs11702770	21	46344830	8	6	2	331514	0.00241311	0.00180983	0.000603278
rs9976532	21	46346129	8	6	2	331514	0.00241311	0.00180983	0.000603278
rs9983174	21	46349031	8	6	2	331514	0.00241311	0.00180983	0.000603278
rs1721	21	46349496	8	6	2	331514	0.00241311	0.00180983	0.000603278
rs73226622	21	46353245	8	6	2	331514	0.00241311	0.00180983	0.000603278
rs7282201	21	46353678	8	6	2	331514	0.00241311	0.00180983	0.000603278
rs80246834	21	46353743	8	6	2	331514	0.00241311	0.00180983	0.000603278
rs113349529	21	46354175	8	6	2	331514	0.00241311	0.00180983	0.000603278
rs7278337	21	46354750	8	6	2	331514	0.00241311	0.00180983	0.000603278
Affx-18140622	21	46354975	8	6	2	331514	0.00241311	0.00180983	0.000603278
rs112032303	21	46356779	8	6	2	331514	0.00241311	0.00180983	0.000603278
rs9976402	21	46362290	11	9	2	331511	0.00331803	0.00271475	0.000603278
rs28461900	21	46362550	11	9	2	331511	0.00331803	0.00271475	0.000603278
rs78520285	21	46363607	11	9	2	331511	0.00331803	0.00271475	0.000603278
Affx-80289611	21	46363728	11	9	2	331511	0.00331803	0.00271475	0.000603278
rs13048694	21	46370512	11	9	2	331511	0.00331803	0.00271475	0.000603278
rs117311098	21	46372717	11	9	2	331511	0.00331803	0.00271475	0.000603278
rs79637556	21	46376807	11	9	2	331511	0.00331803	0.00271475	0.000603278
rs17004723	21	46379238	11	9	2	331511	0.00331803	0.00271475	0.000603278
rs78433392	21	46385464	11	9	2	331511	0.00331803	0.00271475	0.000603278
rs116928633	21	46385753	11	9	2	331511	0.00331803	0.00271475	0.000603278
rs2294168	21	46387078	11	9	2	331511	0.00331803	0.00271475	0.000603278
rs118066330	21	46389784	11	9	2	331511	0.00331803	0.00271475	0.000603278
rs117423880	21	46392701	11	9	2	331511	0.00331803	0.00271475	0.000603278
rs35113332	21	46393059	11	9	2	331511	0.00331803	0.00271475	0.000603278
rs2838750	21	46394065	11	9	2	331511	0.00331803	0.00271475	0.000603278
rs6518206	21	46394132	11	9	2	331511	0.00331803	0.00271475	0.000603278
rs111977677	21	46395018	11	9	2	331511	0.00331803	0.00271475	0.000603278
rs112299973	21	46398792	11	9	2	331511	0.00331803	0.00271475	0.000603278
rs41527447	21	46408230	11	9	2	331511	0.00331803	0.00271475	0.000603278
rs2838751	21	46408790	11	9	2	331511	0.00331803	0.00271475	0.000603278
rs11701193	21	46409441	11	9	2	331511	0.00331803	0.00271475	0.000603278
rs117545348	21	46410609	11	9	2	331511	0.00331803	0.00271475	0.000603278
rs77532020	21	46410924	11	9	2	331511	0.00331803	0.00271475	0.000603278
rs73907211	21	46412027	11	9	2	331511	0.00331803	0.00271475	0.000603278
rs36221776	21	46413726	11	9	2	331511	0.00331803	0.00271475	0.000603278
rs9680244	21	46416920	13	9	4	331509	0.00392131	0.00271475	0.00120656
rs57889779	21	46419083	13	9	4	331509	0.00392131	0.00271475	0.00120656
rs1557362	21	46419191	13	9	4	331509	0.00392131	0.00271475	0.00120656
rs116065075	21	46423156	13	9	4	331509	0.00392131	0.00271475	0.00120656
rs9808814	21	46424040	13	9	4	331509	0.00392131	0.00271475	0.00120656
rs7277744	21	46424569	13	9	4	331509	0.00392131	0.00271475	0.00120656
rs75979822	21	46426599	13	9	4	331509	0.00392131	0.00271475	0.00120656
rs34511202	21	46427271	13	9	4	331509	0.00392131	0.00271475	0.00120656
rs35850638	21	46429442	13	9	4	331509	0.00392131	0.00271475	0.00120656
rs4819013	21	46433670	13	9	4	331509	0.00392131	0.00271475	0.00120656
rs869708	21	46434954	13	9	4	331509	0.00392131	0.00271475	0.00120656
rs36221780	21	46439910	13	9	4	331509	0.00392131	0.00271475	0.00120656
rs60375091	21	46445755	12	9	3	331510	0.00361967	0.00271475	0.000904917
rs74897487	21	46446202	12	9	3	331510	0.00361967	0.00271475	0.000904917
rs8129133	21	46454237	13	10	3	331509	0.00392131	0.00301639	0.000904917
rs73228313	21	46454750	13	10	3	331509	0.00392131	0.00301639	0.000904917
rs8134617	21	46456957	13	10	3	331509	0.00392131	0.00301639	0.000904917
rs73380590	21	46457317	13	10	3	331509	0.00392131	0.00301639	0.000904917
rs11909725	21	46460923	13	10	3	331509	0.00392131	0.00301639	0.000904917
rs56290629	21	46470325	13	10	3	331509	0.00392131	0.00301639	0.000904917
rs869958	21	46472929	13	10	3	331509	0.00392131	0.00301639	0.000904917
rs4818756	21	46477130	13	10	3	331509	0.00392131	0.00301639	0.000904917
rs2838760	21	46481505	13	10	3	331509	0.00392131	0.00301639	0.000904917
rs2838761	21	46481557	13	10	3	331509	0.00392131	0.00301639	0.000904917
rs72613652	21	46484612	13	10	3	331509	0.00392131	0.00301639	0.000904917
rs8133767	21	46485239	13	10	3	331509	0.00392131	0.00301639	0.000904917
rs2150438	21	46485941	13	10	3	331509	0.00392131	0.00301639	0.000904917
rs77386304	21	46487635	13	10	3	331509	0.00392131	0.00301639	0.000904917
rs2838762	21	46487831	13	10	3	331509	0.00392131	0.00301639	0.000904917
rs187282135	21	46488055	13	10	3	331509	0.00392131	0.00301639	0.000904917
rs2838769	21	46492270	13	10	3	331509	0.00392131	0.00301639	0.000904917
rs915814	21	46493003	13	10	3	331509	0.00392131	0.00301639	0.000904917
rs12152096	21	46496949	11	10	1	331511	0.00331803	0.00301639	0.000301639
rs117741617	21	46497134	11	10	1	331511	0.00331803	0.00301639	0.000301639
rs12483115	21	46497815	11	10	1	331511	0.00331803	0.00301639	0.000301639
rs35935604	21	46498044	11	10	1	331511	0.00331803	0.00301639	0.000301639
rs12483312	21	46499158	11	10	1	331511	0.00331803	0.00301639	0.000301639
rs3788157	21	46510708	11	10	1	331511	0.00331803	0.00301639	0.000301639
rs79321999	21	46529836	13	12	1	331509	0.00392131	0.00361967	0.000301639
rs62216599	21	46535138	13	12	1	331509	0.00392131	0.00361967	0.000301639
rs78329113	21	46535792	13	12	1	331509	0.00392131	0.00361967	0.000301639
rs116892425	21	46541053	13	12	1	331509	0.00392131	0.00361967	0.000301639
rs872768	21	46541927	13	12	1	331509	0.00392131	0.00361967	0.000301639
rs117041726	21	46543137	13	12	1	331509	0.00392131	0.00361967	0.000301639
rs431465	21	46546174	14	13	1	331508	0.00422295	0.00392131	0.000301639
rs74428766	21	46547403	14	13	1	331508	0.00422295	0.00392131	0.000301639
rs13051809	21	46550482	14	13	1	331508	0.00422295	0.00392131	0.000301639
rs183572250	21	46563560	18	17	1	331504	0.0054295	0.00512786	0.000301639
rs418680	21	46563703	18	17	1	331504	0.0054295	0.00512786	0.000301639
rs13047590	21	46563820	18	17	1	331504	0.0054295	0.00512786	0.000301639
rs410184	21	46565197	18	17	1	331504	0.0054295	0.00512786	0.000301639
rs117841889	21	46573105	18	17	1	331504	0.0054295	0.00512786	0.000301639
rs442743	21	46573838	18	17	1	331504	0.0054295	0.00512786	0.000301639
rs56047934	21	46579661	18	17	1	331504	0.0054295	0.00512786	0.000301639
rs453176	21	46583016	18	17	1	331504	0.0054295	0.00512786	0.000301639
rs147655663	21	46583598	18	17	1	331504	0.0054295	0.00512786	0.000301639
rs59276413	21	46606713	18	17	1	331504	0.0054295	0.00512786	0.000301639
rs34308307	21	46620730	18	17	1	331504	0.0054295	0.00512786	0.000301639
rs3215898	21	46624434	18	17	1	331504	0.0054295	0.00512786	0.000301639
rs146201109	21	46624486	18	17	1	331504	0.0054295	0.00512786	0.000301639
rs117821660	21	46627363	18	17	1	331504	0.0054295	0.00512786	0.000301639
rs2838815	21	46629590	19	18	1	331503	0.00573114	0.0054295	0.000301639
rs11701522	21	46631419	19	18	1	331503	0.00573114	0.0054295	0.000301639
rs75525801	21	46641617	20	19	1	331502	0.00603278	0.00573114	0.000301639
rs112672492	21	46641664	20	19	1	331502	0.00603278	0.00573114	0.000301639
rs78107327	21	46643029	20	19	1	331502	0.00603278	0.00573114	0.000301639
rs73233871	21	46643443	20	19	1	331502	0.00603278	0.00573114	0.000301639
rs2838819	21	46645292	20	19	1	331502	0.00603278	0.00573114	0.000301639
rs2838821	21	46646546	20	19	1	331502	0.00603278	0.00573114	0.000301639
rs914210	21	46647078	20	19	1	331502	0.00603278	0.00573114	0.000301639
rs1106627	21	46647741	20	19	1	331502	0.00603278	0.00573114	0.000301639
rs8126508	21	46655063	21	20	1	331501	0.00633442	0.00603278	0.000301639
rs2838824	21	46655385	21	20	1	331501	0.00633442	0.00603278	0.000301639
rs73233882	21	46655989	21	20	1	331501	0.00633442	0.00603278	0.000301639
rs62214402	21	46664581	22	21	1	331500	0.00663606	0.00633442	0.000301639
rs62214403	21	46664698	22	21	1	331500	0.00663606	0.00633442	0.000301639
rs2838837	21	46665988	22	21	1	331500	0.00663606	0.00633442	0.000301639
rs76773700	21	46676040	23	22	1	331499	0.0069377	0.00663606	0.000301639
rs2255766	21	46683777	23	22	1	331499	0.0069377	0.00663606	0.000301639
rs2838860	21	46684904	23	22	1	331499	0.0069377	0.00663606	0.000301639
rs149288381	21	46685470	23	22	1	331499	0.0069377	0.00663606	0.000301639
rs115237543	21	46687469	22	21	1	331500	0.00663606	0.00633442	0.000301639
rs147433641	21	46687595	22	21	1	331500	0.00663606	0.00633442	0.000301639
rs143763248	21	46689795	22	21	1	331500	0.00663606	0.00633442	0.000301639
rs139098095	21	46702319	23	22	1	331499	0.0069377	0.00663606	0.000301639
rs73910608	21	46703410	23	22	1	331499	0.0069377	0.00663606	0.000301639
rs75381084	21	46705354	23	22	1	331499	0.0069377	0.00663606	0.000301639
rs11700482	21	46708843	23	22	1	331499	0.0069377	0.00663606	0.000301639
rs75493996	21	46712398	22	21	1	331500	0.00663606	0.00633442	0.000301639
rs7282557	21	46714586	22	21	1	331500	0.00663606	0.00633442	0.000301639
rs8133697	21	46714707	22	21	1	331500	0.00663606	0.00633442	0.000301639
rs17329019	21	46715314	22	21	1	331500	0.00663606	0.00633442	0.000301639
rs117903119	21	46716223	22	21	1	331500	0.00663606	0.00633442	0.000301639
rs7277650	21	46720912	22	21	1	331500	0.00663606	0.00633442	0.000301639
rs9789865	21	46728605	23	21	2	331499	0.0069377	0.00633442	0.000603278
rs12627165	21	46736694	23	21	2	331499	0.0069377	0.00633442	0.000603278
rs9977697	21	46740019	23	21	2	331499	0.0069377	0.00633442	0.000603278
rs62214418	21	46741764	24	22	2	331498	0.00723934	0.00663606	0.000603278
rs1475599	21	46741800	24	22	2	331498	0.00723934	0.00663606	0.000603278
rs13433469	21	46742130	24	22	2	331498	0.00723934	0.00663606	0.000603278
rs55654356	21	46743575	24	22	2	331498	0.00723934	0.00663606	0.000603278
rs78587153	21	46744496	24	22	2	331498	0.00723934	0.00663606	0.000603278
rs73907410	21	46744548	24	22	2	331498	0.00723934	0.00663606	0.000603278
rs914234	21	46745319	24	22	2	331498	0.00723934	0.00663606	0.000603278
rs4819063	21	46746161	24	22	2	331498	0.00723934	0.00663606	0.000603278
rs73373059	21	46748524	24	22	2	331498	0.00723934	0.00663606	0.000603278
rs56116019	21	46753396	24	22	2	331498	0.00723934	0.00663606	0.000603278
rs9637196	21	46757080	24	22	2	331498	0.00723934	0.00663606	0.000603278
rs117932218	21	46759555	24	22	2	331498	0.00723934	0.00663606	0.000603278
rs9637167	21	46759886	24	22	2	331498	0.00723934	0.00663606	0.000603278
rs117709828	21	46760744	24	22	2	331498	0.00723934	0.00663606	0.000603278
rs61740568	21	46761760	24	22	2	331498	0.00723934	0.00663606	0.000603278
rs117232644	21	46762804	24	22	2	331498	0.00723934	0.00663606	0.000603278
rs111628951	21	46764025	24	22	2	331498	0.00723934	0.00663606	0.000603278
rs75140173	21	46764598	24	22	2	331498	0.00723934	0.00663606	0.000603278
rs13049248	21	46767028	24	22	2	331498	0.00723934	0.00663606	0.000603278
rs73238121	21	46770103	24	22	2	331498	0.00723934	0.00663606	0.000603278
rs79769538	21	46777056	24	22	2	331498	0.00723934	0.00663606	0.000603278
rs13051237	21	46780166	24	22	2	331498	0.00723934	0.00663606	0.000603278
rs78474244	21	46787202	24	22	2	331498	0.00723934	0.00663606	0.000603278
rs3088147	21	46792372	24	22	2	331498	0.00723934	0.00663606	0.000603278
rs8129613	21	46794769	24	22	2	331498	0.00723934	0.00663606	0.000603278
rs746444	21	46794968	24	22	2	331498	0.00723934	0.00663606	0.000603278
rs62216266	21	46801268	25	22	3	331497	0.00754098	0.00663606	0.000904917
rs34387081	21	46801962	25	22	3	331497	0.00754098	0.00663606	0.000904917
rs4819090	21	46809884	26	22	4	331496	0.00784262	0.00663606	0.00120656
rs79272258	21	46812924	26	22	4	331496	0.00784262	0.00663606	0.00120656
rs75271368	21	46814879	26	22	4	331496	0.00784262	0.00663606	0.00120656
rs1980977	21	46816019	26	22	4	331496	0.00784262	0.00663606	0.00120656
rs9306126	21	46816363	26	22	4	331496	0.00784262	0.00663606	0.00120656
rs62216279	21	46819726	26	22	4	331496	0.00784262	0.00663606	0.00120656
rs57562083	21	46821318	26	22	4	331496	0.00784262	0.00663606	0.00120656
rs10775680	21	46822508	26	22	4	331496	0.00784262	0.00663606	0.00120656
rs9941800	21	46822554	26	22	4	331496	0.00784262	0.00663606	0.00120656
rs35205716	21	46826812	26	22	4	331496	0.00784262	0.00663606	0.00120656
rs62216283	21	46827326	26	22	4	331496	0.00784262	0.00663606	0.00120656
rs879331	21	46828730	26	22	4	331496	0.00784262	0.00663606	0.00120656
rs8128168	21	46829897	26	22	4	331496	0.00784262	0.00663606	0.00120656
rs914228	21	46830449	26	22	4	331496	0.00784262	0.00663606	0.00120656
rs1004133	21	46831922	26	22	4	331496	0.00784262	0.00663606	0.00120656
rs77191150	21	46834557	26	22	4	331496	0.00784262	0.00663606	0.00120656
rs2838908	21	46835194	26	22	4	331496	0.00784262	0.00663606	0.00120656
rs78833873	21	46836080	26	22	4	331496	0.00784262	0.00663606	0.00120656
rs56770975	21	46837195	26	22	4	331496	0.00784262	0.00663606	0.00120656
rs2838912	21	46837590	26	22	4	331496	0.00784262	0.00663606	0.00120656
rs12627289	21	46839113	25	21	4	331497	0.00754098	0.00633442	0.00120656
rs2838917	21	46839904	25	21	4	331497	0.00754098	0.00633442	0.00120656
rs11701479	21	46841328	25	21	4	331497	0.00754098	0.00633442	0.00120656
rs117115507	21	46842294	25	21	4	331497	0.00754098	0.00633442	0.00120656
rs13051048	21	46844350	25	21	4	331497	0.00754098	0.00633442	0.00120656
rs117908384	21	46844965	25	21	4	331497	0.00754098	0.00633442	0.00120656
rs2838923	21	46846944	25	21	4	331497	0.00754098	0.00633442	0.00120656
rs117627310	21	46847266	25	21	4	331497	0.00754098	0.00633442	0.00120656
rs2838927	21	46848326	25	21	4	331497	0.00754098	0.00633442	0.00120656
rs56327327	21	46851898	25	21	4	331497	0.00754098	0.00633442	0.00120656
rs79940064	21	46851974	25	21	4	331497	0.00754098	0.00633442	0.00120656
rs28557346	21	46853418	25	21	4	331497	0.00754098	0.00633442	0.00120656
rs9977609	21	46858382	23	19	4	331499	0.0069377	0.00573114	0.00120656
rs60375909	21	46860905	23	19	4	331499	0.0069377	0.00573114	0.00120656
rs67202942	21	46863801	22	18	4	331500	0.00663606	0.0054295	0.00120656
rs914229	21	46864362	22	18	4	331500	0.00663606	0.0054295	0.00120656
rs56363367	21	46868028	22	18	4	331500	0.00663606	0.0054295	0.00120656
Affx-89013917	21	46875473	22	18	4	331500	0.00663606	0.0054295	0.00120656
rs914230	21	46875564	22	18	4	331500	0.00663606	0.0054295	0.00120656
Affx-89023997	21	46875806	22	18	4	331500	0.00663606	0.0054295	0.00120656
rs200559406	21	46875817	22	18	4	331500	0.00663606	0.0054295	0.00120656
rs61759533	21	46875874	22	18	4	331500	0.00663606	0.0054295	0.00120656
Affx-80289616	21	46875922	22	18	4	331500	0.00663606	0.0054295	0.00120656
rs200284308	21	46875959	22	18	4	331500	0.00663606	0.0054295	0.00120656
rs62000960	21	46875961	22	18	4	331500	0.00663606	0.0054295	0.00120656
rs148957774	21	46875982	22	18	4	331500	0.00663606	0.0054295	0.00120656
rs142892701	21	46876004	22	18	4	331500	0.00663606	0.0054295	0.00120656
rs78240331	21	46876226	22	18	4	331500	0.00663606	0.0054295	0.00120656
rs11702494	21	46876306	22	18	4	331500	0.00663606	0.0054295	0.00120656
rs58491986	21	46876669	22	18	4	331500	0.00663606	0.0054295	0.00120656
rs115397110	21	46876732	22	18	4	331500	0.00663606	0.0054295	0.00120656
rs111761582	21	46881701	23	19	4	331499	0.0069377	0.00573114	0.00120656
rs117141054	21	46885347	23	19	4	331499	0.0069377	0.00573114	0.00120656
rs2838933	21	46886710	23	19	4	331499	0.0069377	0.00573114	0.00120656
rs200702024	21	46888401	23	19	4	331499	0.0069377	0.00573114	0.00120656
rs144281842	21	46888545	23	19	4	331499	0.0069377	0.00573114	0.00120656
rs202012055	21	46893848	23	19	4	331499	0.0069377	0.00573114	0.00120656
rs2236459	21	46897079	23	19	4	331499	0.0069377	0.00573114	0.00120656
rs200610309	21	46899883	23	19	4	331499	0.0069377	0.00573114	0.00120656
rs2236467	21	46900410	23	19	4	331499	0.0069377	0.00573114	0.00120656
Affx-80264867	21	46900434	23	19	4	331499	0.0069377	0.00573114	0.00120656
rs12482563	21	46902180	23	19	4	331499	0.0069377	0.00573114	0.00120656
rs201476017	21	46902721	23	19	4	331499	0.0069377	0.00573114	0.00120656
rs2274808	21	46906627	23	19	4	331499	0.0069377	0.00573114	0.00120656
rs115843278	21	46907084	23	19	4	331499	0.0069377	0.00573114	0.00120656
Affx-80289619	21	46907427	23	19	4	331499	0.0069377	0.00573114	0.00120656
rs9976784	21	46907479	23	19	4	331499	0.0069377	0.00573114	0.00120656
rs117865619	21	46909526	23	19	4	331499	0.0069377	0.00573114	0.00120656
rs62000962	21	46910210	23	19	4	331499	0.0069377	0.00573114	0.00120656
rs117268569	21	46911743	23	19	4	331499	0.0069377	0.00573114	0.00120656
rs1556329	21	46912386	23	19	4	331499	0.0069377	0.00573114	0.00120656
rs2230693	21	46913477	23	19	4	331499	0.0069377	0.00573114	0.00120656
rs200147240	21	46914829	23	19	4	331499	0.0069377	0.00573114	0.00120656
rs8127789	21	46915565	23	19	4	331499	0.0069377	0.00573114	0.00120656
rs79681902	21	46917935	23	19	4	331499	0.0069377	0.00573114	0.00120656
rs62214271	21	46919033	23	19	4	331499	0.0069377	0.00573114	0.00120656
rs74497490	21	46919546	23	19	4	331499	0.0069377	0.00573114	0.00120656
rs7279445	21	46919918	23	19	4	331499	0.0069377	0.00573114	0.00120656
rs62214272	21	46922927	24	20	4	331498	0.00723934	0.00603278	0.00120656
rs201753320	21	46923934	24	20	4	331498	0.00723934	0.00603278	0.00120656
rs2838949	21	46924209	24	20	4	331498	0.00723934	0.00603278	0.00120656
rs116618591	21	46924322	24	20	4	331498	0.00723934	0.00603278	0.00120656
rs202106628	21	46924451	24	20	4	331498	0.00723934	0.00603278	0.00120656
rs3753019	21	46924785	24	20	4	331498	0.00723934	0.00603278	0.00120656
rs2236483	21	46926054	24	20	4	331498	0.00723934	0.00603278	0.00120656
rs7278425	21	46926551	24	20	4	331498	0.00723934	0.00603278	0.00120656
rs113268527	21	46929372	24	20	4	331498	0.00723934	0.00603278	0.00120656
rs144147445	21	46930092	24	20	4	331498	0.00723934	0.00603278	0.00120656
rs200043539	21	46930138	24	20	4	331498	0.00723934	0.00603278	0.00120656
rs201006742	21	46930147	24	20	4	331498	0.00723934	0.00603278	0.00120656
rs2838952	21	46930163	24	20	4	331498	0.00723934	0.00603278	0.00120656
rs12483377	21	46931109	24	20	4	331498	0.00723934	0.00603278	0.00120656
rs202104330	21	46931121	24	20	4	331498	0.00723934	0.00603278	0.00120656
Affx-18154479	21	46932115	24	20	4	331498	0.00723934	0.00603278	0.00120656
rs17004785	21	46932618	24	20	4	331498	0.00723934	0.00603278	0.00120656
rs73228786	21	46935209	24	20	4	331498	0.00723934	0.00603278	0.00120656
rs3788190	21	46936958	25	21	4	331497	0.00754098	0.00633442	0.00120656
rs118127630	21	46940657	24	21	3	331498	0.00723934	0.00633442	0.000904917
rs2838956	21	46945024	24	21	3	331498	0.00723934	0.00633442	0.000904917
rs138047632	21	46945774	24	21	3	331498	0.00723934	0.00633442	0.000904917
rs57725551	21	46945782	24	21	3	331498	0.00723934	0.00633442	0.000904917
rs59638403	21	46950823	24	21	3	331498	0.00723934	0.00633442	0.000904917
rs79091853	21	46950863	24	21	3	331498	0.00723934	0.00633442	0.000904917
rs12659	21	46951556	24	21	3	331498	0.00723934	0.00633442	0.000904917
rs1051269	21	46952006	24	21	3	331498	0.00723934	0.00633442	0.000904917
rs2330184	21	46954343	24	21	3	331498	0.00723934	0.00633442	0.000904917
rs3788202	21	46957218	24	21	3	331498	0.00723934	0.00633442	0.000904917
rs9977610	21	46959087	24	21	3	331498	0.00723934	0.00633442	0.000904917
rs60881836	21	46961496	24	21	3	331498	0.00723934	0.00633442	0.000904917
rs3939250	21	46965499	24	21	3	331498	0.00723934	0.00633442	0.000904917
rs73228800	21	46965805	24	21	3	331498	0.00723934	0.00633442	0.000904917
rs77632903	21	46966592	24	21	3	331498	0.00723934	0.00633442	0.000904917
rs117473978	21	46974756	24	21	3	331498	0.00723934	0.00633442	0.000904917
rs3827266	21	46975848	24	21	3	331498	0.00723934	0.00633442	0.000904917
rs117417101	21	46977303	24	21	3	331498	0.00723934	0.00633442	0.000904917
rs1475596	21	46979519	24	21	3	331498	0.00723934	0.00633442	0.000904917
rs944422	21	46982335	24	21	3	331498	0.00723934	0.00633442	0.000904917
rs118066876	21	46983883	24	21	3	331498	0.00723934	0.00633442	0.000904917
rs76902403	21	46991937	24	21	3	331498	0.00723934	0.00633442	0.000904917
rs117589273	21	46992250	24	21	3	331498	0.00723934	0.00633442	0.000904917
rs115140170	21	46995601	24	21	3	331498	0.00723934	0.00633442	0.000904917
rs9982738	21	47000598	23	20	3	331499	0.0069377	0.00603278	0.000904917
rs117324991	21	47008171	23	20	3	331499	0.0069377	0.00603278	0.000904917
rs117679201	21	47008509	23	20	3	331499	0.0069377	0.00603278	0.000904917
rs62214354	21	47011072	23	20	3	331499	0.0069377	0.00603278	0.000904917
rs77023193	21	47012625	23	20	3	331499	0.0069377	0.00603278	0.000904917
rs73230506	21	47013955	23	20	3	331499	0.0069377	0.00603278	0.000904917
rs73374839	21	47014106	23	20	3	331499	0.0069377	0.00603278	0.000904917
rs11089016	21	47014657	22	19	3	331500	0.00663606	0.00573114	0.000904917
rs79102856	21	47015448	22	19	3	331500	0.00663606	0.00573114	0.000904917
rs7282658	21	47015512	22	19	3	331500	0.00663606	0.00573114	0.000904917
rs2838964	21	47018813	21	18	3	331501	0.00633442	0.0054295	0.000904917
rs8129873	21	47021676	22	18	4	331500	0.00663606	0.0054295	0.00120656
rs117715457	21	47028093	21	17	4	331501	0.00633442	0.00512786	0.00120656
rs928312	21	47028161	21	17	4	331501	0.00633442	0.00512786	0.00120656
rs6518253	21	47030613	21	17	4	331501	0.00633442	0.00512786	0.00120656
rs35965307	21	47030907	21	17	4	331501	0.00633442	0.00512786	0.00120656
rs4819131	21	47032252	21	17	4	331501	0.00633442	0.00512786	0.00120656
rs9977111	21	47032332	21	17	4	331501	0.00633442	0.00512786	0.00120656
rs8127980	21	47033299	21	17	4	331501	0.00633442	0.00512786	0.00120656
rs117188250	21	47033608	21	17	4	331501	0.00633442	0.00512786	0.00120656
rs2094885	21	47036019	21	17	4	331501	0.00633442	0.00512786	0.00120656
rs62216071	21	47036217	21	17	4	331501	0.00633442	0.00512786	0.00120656
rs73230571	21	47037111	21	17	4	331501	0.00633442	0.00512786	0.00120656
rs2838968	21	47038365	21	17	4	331501	0.00633442	0.00512786	0.00120656
rs7276139	21	47038885	21	17	4	331501	0.00633442	0.00512786	0.00120656
rs80344366	21	47038890	21	17	4	331501	0.00633442	0.00512786	0.00120656
rs4819133	21	47041553	21	17	4	331501	0.00633442	0.00512786	0.00120656
rs4819135	21	47044517	21	17	4	331501	0.00633442	0.00512786	0.00120656
rs77272185	21	47049226	21	17	4	331501	0.00633442	0.00512786	0.00120656
rs55654342	21	47049986	21	17	4	331501	0.00633442	0.00512786	0.00120656
rs113656533	21	47050285	21	17	4	331501	0.00633442	0.00512786	0.00120656
rs4819138	21	47061267	21	17	4	331501	0.00633442	0.00512786	0.00120656
rs62215040	21	47087952	21	17	4	331501	0.00633442	0.00512786	0.00120656
rs117318024	21	47088302	21	17	4	331501	0.00633442	0.00512786	0.00120656
rs17004790	21	47091238	22	17	5	331500	0.00663606	0.00512786	0.0015082
rs2838975	21	47093158	22	17	5	331500	0.00663606	0.00512786	0.0015082
rs1556335	21	47094990	22	17	5	331500	0.00663606	0.00512786	0.0015082
rs117278485	21	47102964	22	17	5	331500	0.00663606	0.00512786	0.0015082
rs76123747	21	47110072	22	17	5	331500	0.00663606	0.00512786	0.0015082
rs76694187	21	47110343	22	17	5	331500	0.00663606	0.00512786	0.0015082
rs62215045	21	47111568	22	17	5	331500	0.00663606	0.00512786	0.0015082
rs77215621	21	47111834	22	17	5	331500	0.00663606	0.00512786	0.0015082
rs1059010	21	47124833	22	17	5	331500	0.00663606	0.00512786	0.0015082
rs78201295	21	47126147	22	17	5	331500	0.00663606	0.00512786	0.0015082
rs11089019	21	47126800	22	17	5	331500	0.00663606	0.00512786	0.0015082
rs17004798	21	47129079	22	17	5	331500	0.00663606	0.00512786	0.0015082
rs185955187	21	47134078	21	17	4	331501	0.00633442	0.00512786	0.00120656
rs34396939	21	47134302	21	17	4	331501	0.00633442	0.00512786	0.00120656
rs2838986	21	47145374	21	17	4	331501	0.00633442	0.00512786	0.00120656
rs116946461	21	47154348	21	17	4	331501	0.00633442	0.00512786	0.00120656
rs4819147	21	47162321	21	17	4	331501	0.00633442	0.00512786	0.00120656
rs56012600	21	47162487	21	17	4	331501	0.00633442	0.00512786	0.00120656
rs117953000	21	47164799	21	17	4	331501	0.00633442	0.00512786	0.00120656
rs8127571	21	47165429	21	17	4	331501	0.00633442	0.00512786	0.00120656
rs76956774	21	47167840	20	17	3	331502	0.00603278	0.00512786	0.000904917
rs117854472	21	47170332	19	17	2	331503	0.00573114	0.00512786	0.000603278
rs112059546	21	47178930	19	17	2	331503	0.00573114	0.00512786	0.000603278
rs118069956	21	47181806	18	16	2	331504	0.0054295	0.00482623	0.000603278
rs17350170	21	47189653	18	16	2	331504	0.0054295	0.00482623	0.000603278
rs76875849	21	47211342	18	16	2	331504	0.0054295	0.00482623	0.000603278
rs77940218	21	47213066	18	16	2	331504	0.0054295	0.00482623	0.000603278
rs2838997	21	47216919	18	16	2	331504	0.0054295	0.00482623	0.000603278
rs73234725	21	47224264	18	16	2	331504	0.0054295	0.00482623	0.000603278
rs77286768	21	47226315	18	16	2	331504	0.0054295	0.00482623	0.000603278
rs75320449	21	47230045	18	16	2	331504	0.0054295	0.00482623	0.000603278
rs62214598	21	47230852	18	16	2	331504	0.0054295	0.00482623	0.000603278
rs2839010	21	47243032	18	16	2	331504	0.0054295	0.00482623	0.000603278
rs2839011	21	47243074	18	16	2	331504	0.0054295	0.00482623	0.000603278
rs71324447	21	47244338	18	16	2	331504	0.0054295	0.00482623	0.000603278
rs113033201	21	47255390	19	17	2	331503	0.00573114	0.00512786	0.000603278
rs73234759	21	47261123	19	17	2	331503	0.00573114	0.00512786	0.000603278
rs7280173	21	47261706	19	17	2	331503	0.00573114	0.00512786	0.000603278
rs73234762	21	47268141	20	18	2	331502	0.00603278	0.0054295	0.000603278
rs16978629	21	47270455	20	18	2	331502	0.00603278	0.0054295	0.000603278
rs187084524	21	47273819	20	18	2	331502	0.00603278	0.0054295	0.000603278
rs77576053	21	47275751	20	18	2	331502	0.00603278	0.0054295	0.000603278
rs11701789	21	47276285	20	18	2	331502	0.00603278	0.0054295	0.000603278
rs2014421	21	47278308	20	18	2	331502	0.00603278	0.0054295	0.000603278
rs55742502	21	47279761	20	18	2	331502	0.00603278	0.0054295	0.000603278
rs12482750	21	47281755	20	18	2	331502	0.00603278	0.0054295	0.000603278
rs118041154	21	47285052	20	18	2	331502	0.00603278	0.0054295	0.000603278
rs77573604	21	47294739	20	18	2	331502	0.00603278	0.0054295	0.000603278
rs28478132	21	47299462	20	18	2	331502	0.00603278	0.0054295	0.000603278
rs80202216	21	47312107	20	18	2	331502	0.00603278	0.0054295	0.000603278
Affx-18162976	21	47314553	21	19	2	331501	0.00633442	0.00573114	0.000603278
rs2839040	21	47322336	21	19	2	331501	0.00633442	0.00573114	0.000603278
rs2839043	21	47323522	21	19	2	331501	0.00633442	0.00573114	0.000603278
rs117685760	21	47325856	21	19	2	331501	0.00633442	0.00573114	0.000603278
rs13049610	21	47326461	21	19	2	331501	0.00633442	0.00573114	0.000603278
rs8132840	21	47326747	21	19	2	331501	0.00633442	0.00573114	0.000603278
rs12397627	21	47330535	21	19	2	331501	0.00633442	0.00573114	0.000603278
rs117987667	21	47331388	22	20	2	331500	0.00663606	0.00603278	0.000603278
rs56326504	21	47331835	22	20	2	331500	0.00663606	0.00603278	0.000603278
rs73157677	21	47333591	22	20	2	331500	0.00663606	0.00603278	0.000603278
rs117858457	21	47334897	22	20	2	331500	0.00663606	0.00603278	0.000603278
rs112894474	21	47345883	22	20	2	331500	0.00663606	0.00603278	0.000603278
rs77509377	21	47346200	22	20	2	331500	0.00663606	0.00603278	0.000603278
rs3827268	21	47350010	22	20	2	331500	0.00663606	0.00603278	0.000603278
rs17354122	21	47359431	20	18	2	331502	0.00603278	0.0054295	0.000603278
rs439180	21	47362573	20	18	2	331502	0.00603278	0.0054295	0.000603278
rs2839069	21	47364654	20	18	2	331502	0.00603278	0.0054295	0.000603278
rs420386	21	47364816	20	18	2	331502	0.00603278	0.0054295	0.000603278
rs418431	21	47368384	19	17	2	331503	0.00573114	0.00512786	0.000603278
rs446763	21	47371484	19	17	2	331503	0.00573114	0.00512786	0.000603278
rs1736424	21	47373605	19	17	2	331503	0.00573114	0.00512786	0.000603278
rs73157696	21	47374353	19	17	2	331503	0.00573114	0.00512786	0.000603278
rs2507743	21	47375268	19	17	2	331503	0.00573114	0.00512786	0.000603278
rs55896864	21	47378741	19	17	2	331503	0.00573114	0.00512786	0.000603278
rs4369958	21	47385830	19	17	2	331503	0.00573114	0.00512786	0.000603278
rs73157699	21	47386617	19	17	2	331503	0.00573114	0.00512786	0.000603278
rs9647241	21	47387149	19	17	2	331503	0.00573114	0.00512786	0.000603278
rs66504764	21	47387390	19	17	2	331503	0.00573114	0.00512786	0.000603278
rs7281388	21	47398647	19	17	2	331503	0.00573114	0.00512786	0.000603278
rs17551710	21	47401193	19	17	2	331503	0.00573114	0.00512786	0.000603278
rs143502850	21	47402620	19	17	2	331503	0.00573114	0.00512786	0.000603278
rs137964147	21	47402652	19	17	2	331503	0.00573114	0.00512786	0.000603278
rs11553519	21	47404302	19	17	2	331503	0.00573114	0.00512786	0.000603278
rs138899581	21	47404305	19	17	2	331503	0.00573114	0.00512786	0.000603278
rs201093313	21	47409014	20	18	2	331502	0.00603278	0.0054295	0.000603278
rs1980981	21	47410626	20	18	2	331502	0.00603278	0.0054295	0.000603278
Affx-89022437	21	47410694	20	18	2	331502	0.00603278	0.0054295	0.000603278
rs142882745	21	47410727	20	18	2	331502	0.00603278	0.0054295	0.000603278
rs117529466	21	47411046	20	18	2	331502	0.00603278	0.0054295	0.000603278
rs73159606	21	47411695	20	18	2	331502	0.00603278	0.0054295	0.000603278
Affx-80264880	21	47412136	20	18	2	331502	0.00603278	0.0054295	0.000603278
rs79779816	21	47417114	15	13	2	331507	0.00452459	0.00392131	0.000603278
rs2839077	21	47417303	15	13	2	331507	0.00452459	0.00392131	0.000603278
Affx-80300063	21	47418086	15	13	2	331507	0.00452459	0.00392131	0.000603278
rs4819179	21	47419012	15	13	2	331507	0.00452459	0.00392131	0.000603278
rs8131101	21	47419697	15	13	2	331507	0.00452459	0.00392131	0.000603278
rs117330552	21	47421136	15	13	2	331507	0.00452459	0.00392131	0.000603278
rs78224483	21	47421870	15	13	2	331507	0.00452459	0.00392131	0.000603278
rs140547835	21	47422614	15	13	2	331507	0.00452459	0.00392131	0.000603278
rs11553518	21	47423040	15	13	2	331507	0.00452459	0.00392131	0.000603278
rs59769541	21	47423233	15	13	2	331507	0.00452459	0.00392131	0.000603278
rs1053312	21	47423389	15	13	2	331507	0.00452459	0.00392131	0.000603278
rs140534207	21	47423475	15	13	2	331507	0.00452459	0.00392131	0.000603278
rs150432347	21	47423482	15	13	2	331507	0.00452459	0.00392131	0.000603278
rs13879	21	47423576	15	13	2	331507	0.00452459	0.00392131	0.000603278
rs112945871	21	47425001	15	13	2	331507	0.00452459	0.00392131	0.000603278
rs73159617	21	47430080	16	13	3	331506	0.00482623	0.00392131	0.000904917
rs2330331	21	47437049	16	13	3	331506	0.00482623	0.00392131	0.000904917
rs11702647	21	47438139	16	13	3	331506	0.00482623	0.00392131	0.000904917
rs75181009	21	47439664	16	13	3	331506	0.00482623	0.00392131	0.000904917
rs4293630	21	47445791	16	13	3	331506	0.00482623	0.00392131	0.000904917
rs2243985	21	47450886	16	13	3	331506	0.00482623	0.00392131	0.000904917
rs75500723	21	47450914	16	13	3	331506	0.00482623	0.00392131	0.000904917
rs2839088	21	47457361	16	13	3	331506	0.00482623	0.00392131	0.000904917
rs2839089	21	47457507	16	13	3	331506	0.00482623	0.00392131	0.000904917
rs35591325	21	47466460	17	13	4	331505	0.00512786	0.00392131	0.00120656
rs13053084	21	47466505	17	13	4	331505	0.00512786	0.00392131	0.00120656
rs117167824	21	47470495	17	13	4	331505	0.00512786	0.00392131	0.00120656
rs28656384	21	47470852	17	13	4	331505	0.00512786	0.00392131	0.00120656
rs7282216	21	47471324	17	13	4	331505	0.00512786	0.00392131	0.00120656
rs7275542	21	47471710	18	13	5	331504	0.0054295	0.00392131	0.0015082
rs118109481	21	47472043	18	13	5	331504	0.0054295	0.00392131	0.0015082
rs35277354	21	47472175	18	13	5	331504	0.0054295	0.00392131	0.0015082
rs6518266	21	47473588	25	13	12	331497	0.00754098	0.00392131	0.00361967
rs9983176	21	47474411	26	13	13	331496	0.00784262	0.00392131	0.00392131
rs73159644	21	47475987	28	13	15	331494	0.00844589	0.00392131	0.00452459
rs62211831	21	47476355	31	13	18	331491	0.00935081	0.00392131	0.0054295
rs59359349	21	47478809	38	13	25	331484	0.0114623	0.00392131	0.00754098
rs76579377	21	47480646	41	13	28	331481	0.0123672	0.00392131	0.00844589
rs75287286	21	47482122	43	13	30	331479	0.0129705	0.00392131	0.00904917
rs4819192	21	47483071	43	13	30	331479	0.0129705	0.00392131	0.00904917
rs76118332	21	47483377	43	13	30	331479	0.0129705	0.00392131	0.00904917
rs4818822	21	47483457	43	13	30	331479	0.0129705	0.00392131	0.00904917
rs35734905	21	47484128	43	13	30	331479	0.0129705	0.00392131	0.00904917
rs9978582	21	47488387	44	14	30	331478	0.0132721	0.00422295	0.00904917
rs35098678	21	47490232	44	14	30	331478	0.0132721	0.00422295	0.00904917
rs12481743	21	47490767	44	14	30	331478	0.0132721	0.00422295	0.00904917
rs8134988	21	47491014	44	14	30	331478	0.0132721	0.00422295	0.00904917
rs17272021	21	47491937	44	14	30	331478	0.0132721	0.00422295	0.00904917
rs2839099	21	47491975	44	14	30	331478	0.0132721	0.00422295	0.00904917
rs60536706	21	47494600	44	14	30	331478	0.0132721	0.00422295	0.00904917
rs2839101	21	47498034	45	15	30	331477	0.0135738	0.00452459	0.00904917
rs8126974	21	47498238	45	15	30	331477	0.0135738	0.00452459	0.00904917
rs79445569	21	47498550	45	15	30	331477	0.0135738	0.00452459	0.00904917
rs79420786	21	47499365	45	15	30	331477	0.0135738	0.00452459	0.00904917
rs2839102	21	47501261	45	15	30	331477	0.0135738	0.00452459	0.00904917
rs79537646	21	47501987	45	15	30	331477	0.0135738	0.00452459	0.00904917
rs111418172	21	47502355	45	15	30	331477	0.0135738	0.00452459	0.00904917
rs73159675	21	47503168	45	15	30	331477	0.0135738	0.00452459	0.00904917
rs7276464	21	47503548	45	15	30	331477	0.0135738	0.00452459	0.00904917
rs12481997	21	47512718	44	14	30	331478	0.0132721	0.00422295	0.00904917
rs117296140	21	47512766	44	14	30	331478	0.0132721	0.00422295	0.00904917
rs9982178	21	47514916	44	14	30	331478	0.0132721	0.00422295	0.00904917
rs914244	21	47516351	44	14	30	331478	0.0132721	0.00422295	0.00904917
rs2156431	21	47516540	44	14	30	331478	0.0132721	0.00422295	0.00904917
rs13046114	21	47521896	45	15	30	331477	0.0135738	0.00452459	0.00904917
rs77745490	21	47531256	44	15	29	331478	0.0132721	0.00452459	0.00874753
Affx-52336912	21	47531510	44	15	29	331478	0.0132721	0.00452459	0.00874753
rs117154313	21	47531859	44	15	29	331478	0.0132721	0.00452459	0.00874753
rs141703710	21	47532093	44	15	29	331478	0.0132721	0.00452459	0.00874753
rs201470058	21	47532312	44	15	29	331478	0.0132721	0.00452459	0.00874753
Affx-52233167	21	47532405	44	15	29	331478	0.0132721	0.00452459	0.00874753
Affx-18168844	21	47532440	44	15	29	331478	0.0132721	0.00452459	0.00874753
Affx-18168846	21	47532456	44	15	29	331478	0.0132721	0.00452459	0.00874753
rs78822624	21	47532500	44	15	29	331478	0.0132721	0.00452459	0.00874753
rs148029276	21	47533977	44	15	29	331478	0.0132721	0.00452459	0.00874753
Affx-80264885	21	47535967	45	15	30	331477	0.0135738	0.00452459	0.00904917
rs2839109	21	47536180	45	15	30	331477	0.0135738	0.00452459	0.00904917
rs2839110	21	47538960	45	15	30	331477	0.0135738	0.00452459	0.00904917
rs114994097	21	47539884	45	15	30	331477	0.0135738	0.00452459	0.00904917
Affx-80289626	21	47541037	45	15	30	331477	0.0135738	0.00452459	0.00904917
rs9976026	21	47541986	45	15	30	331477	0.0135738	0.00452459	0.00904917
rs141166141	21	47542052	45	15	30	331477	0.0135738	0.00452459	0.00904917
Affx-80264889	21	47542072	45	15	30	331477	0.0135738	0.00452459	0.00904917
rs201879417	21	47545696	47	17	30	331475	0.014177	0.00512786	0.00904917
rs138948335	21	47545731	47	17	30	331475	0.014177	0.00512786	0.00904917
rs1042917	21	47545768	47	17	30	331475	0.014177	0.00512786	0.00904917
rs150098077	21	47545899	47	17	30	331475	0.014177	0.00512786	0.00904917
rs75120695	21	47546080	47	17	30	331475	0.014177	0.00512786	0.00904917
rs58552638	21	47547840	47	17	30	331475	0.014177	0.00512786	0.00904917
rs7280485	21	47548347	47	17	30	331475	0.014177	0.00512786	0.00904917
rs2839116	21	47548555	47	17	30	331475	0.014177	0.00512786	0.00904917
Affx-80264890	21	47549232	47	17	30	331475	0.014177	0.00512786	0.00904917
rs145838734	21	47549283	47	17	30	331475	0.014177	0.00512786	0.00904917
rs3088026	21	47549613	47	17	30	331475	0.014177	0.00512786	0.00904917
Affx-80264891	21	47551894	47	17	30	331475	0.014177	0.00512786	0.00904917
rs139552940	21	47551895	47	17	30	331475	0.014177	0.00512786	0.00904917
rs144830948	21	47551964	47	17	30	331475	0.014177	0.00512786	0.00904917
Affx-80264893	21	47552017	47	17	30	331475	0.014177	0.00512786	0.00904917
rs199606147	21	47552029	47	17	30	331475	0.014177	0.00512786	0.00904917
rs141233891	21	47552089	47	17	30	331475	0.014177	0.00512786	0.00904917
rs35548026	21	47552209	47	17	30	331475	0.014177	0.00512786	0.00904917
rs201188174	21	47552299	47	17	30	331475	0.014177	0.00512786	0.00904917
rs117931394	21	47552386	47	17	30	331475	0.014177	0.00512786	0.00904917
rs79622089	21	47556882	50	17	33	331472	0.015082	0.00512786	0.00995409
rs144773622	21	47556900	50	17	33	331472	0.015082	0.00512786	0.00995409
rs9284510	21	47557074	50	17	33	331472	0.015082	0.00512786	0.00995409
rs10432965	21	47557222	50	17	33	331472	0.015082	0.00512786	0.00995409
rs79864169	21	47557499	50	17	33	331472	0.015082	0.00512786	0.00995409
rs61735840	21	47558501	50	17	33	331472	0.015082	0.00512786	0.00995409
rs200283734	21	47558507	50	17	33	331472	0.015082	0.00512786	0.00995409
rs201966668	21	47558529	50	17	33	331472	0.015082	0.00512786	0.00995409
rs61735841	21	47558552	50	17	33	331472	0.015082	0.00512786	0.00995409
rs1980983	21	47558994	50	17	33	331472	0.015082	0.00512786	0.00995409
rs9984474	21	47559610	50	17	33	331472	0.015082	0.00512786	0.00995409
rs4484116	21	47559943	50	17	33	331472	0.015082	0.00512786	0.00995409
rs16978932	21	47561726	51	17	34	331471	0.0153836	0.00512786	0.0102557
rs4819206	21	47562632	51	17	34	331471	0.0153836	0.00512786	0.0102557
Affx-80300067	21	47565839	51	17	34	331471	0.0153836	0.00512786	0.0102557
Affx-80300068	21	47566186	52	17	35	331470	0.0156852	0.00512786	0.0105574
rs73384614	21	47567360	52	17	35	331470	0.0156852	0.00512786	0.0105574
rs114117063	21	47568153	52	17	35	331470	0.0156852	0.00512786	0.0105574
rs9974226	21	47569031	51	16	35	331471	0.0153836	0.00482623	0.0105574
rs17292975	21	47571175	51	16	35	331471	0.0153836	0.00482623	0.0105574
rs61729373	21	47571880	51	16	35	331471	0.0153836	0.00482623	0.0105574
rs73144704	21	47572487	51	16	35	331471	0.0153836	0.00482623	0.0105574
rs8133080	21	47573469	51	16	35	331471	0.0153836	0.00482623	0.0105574
rs2839127	21	47573550	51	16	35	331471	0.0153836	0.00482623	0.0105574
rs28413731	21	47574836	51	16	35	331471	0.0153836	0.00482623	0.0105574
rs1556340	21	47574960	51	16	35	331471	0.0153836	0.00482623	0.0105574
rs116882059	21	47575260	51	16	35	331471	0.0153836	0.00482623	0.0105574
rs7281816	21	47578569	51	16	35	331471	0.0153836	0.00482623	0.0105574
Affx-80264900	21	47581322	51	16	35	331471	0.0153836	0.00482623	0.0105574
rs14378	21	47581423	51	16	35	331471	0.0153836	0.00482623	0.0105574
Affx-80264901	21	47581457	51	16	35	331471	0.0153836	0.00482623	0.0105574
rs113710653	21	47581835	51	16	35	331471	0.0153836	0.00482623	0.0105574
rs149481630	21	47581866	51	16	35	331471	0.0153836	0.00482623	0.0105574
Affx-80264903	21	47581958	51	16	35	331471	0.0153836	0.00482623	0.0105574
rs78337734	21	47585817	51	16	35	331471	0.0153836	0.00482623	0.0105574
rs2839128	21	47589099	49	15	34	331473	0.0147803	0.00452459	0.0102557
rs2839131	21	47591156	47	15	32	331475	0.014177	0.00452459	0.00965245
rs140577884	21	47592137	47	15	32	331475	0.014177	0.00452459	0.00965245
rs17293390	21	47592268	47	15	32	331475	0.014177	0.00452459	0.00965245
rs76698352	21	47592345	47	15	32	331475	0.014177	0.00452459	0.00965245
rs78441905	21	47592410	47	15	32	331475	0.014177	0.00452459	0.00965245
Affx-18170842	21	47599280	47	15	32	331475	0.014177	0.00452459	0.00965245
rs62215183	21	47600374	47	15	32	331475	0.014177	0.00452459	0.00965245
rs78331376	21	47604061	47	15	32	331475	0.014177	0.00452459	0.00965245
rs2968	21	47608580	47	15	32	331475	0.014177	0.00452459	0.00965245
rs118184861	21	47609578	47	15	32	331475	0.014177	0.00452459	0.00965245
rs877746	21	47609731	47	15	32	331475	0.014177	0.00452459	0.00965245
rs78413826	21	47610985	47	15	32	331475	0.014177	0.00452459	0.00965245
rs17293705	21	47611799	47	15	32	331475	0.014177	0.00452459	0.00965245
rs2254522	21	47614443	47	15	32	331475	0.014177	0.00452459	0.00965245
rs2254524	21	47614469	47	15	32	331475	0.014177	0.00452459	0.00965245
rs35785446	21	47614553	47	15	32	331475	0.014177	0.00452459	0.00965245
rs76224955	21	47615038	47	15	32	331475	0.014177	0.00452459	0.00965245
rs2839144	21	47627245	47	15	32	331475	0.014177	0.00452459	0.00965245
Affx-80264907	21	47630636	47	15	32	331475	0.014177	0.00452459	0.00965245
rs2839147	21	47630951	47	15	32	331475	0.014177	0.00452459	0.00965245
Affx-18171654	21	47635176	45	15	30	331477	0.0135738	0.00452459	0.00904917
rs201335609	21	47635667	45	15	30	331477	0.0135738	0.00452459	0.00904917
rs2839158	21	47641794	43	14	29	331479	0.0129705	0.00422295	0.00874753
rs117806396	21	47642817	43	14	29	331479	0.0129705	0.00422295	0.00874753
Affx-80264909	21	47647466	25	14	11	331497	0.00754098	0.00422295	0.00331803
rs915804	21	47649802	23	14	9	331499	0.0069377	0.00422295	0.00271475
rs2298695	21	47655027	23	14	9	331499	0.0069377	0.00422295	0.00271475
Affx-52336923	21	47656711	23	14	9	331499	0.0069377	0.00422295	0.00271475
rs17183346	21	47659345	22	14	8	331500	0.00663606	0.00422295	0.00241311
rs1060609	21	47662446	22	14	8	331500	0.00663606	0.00422295	0.00241311
Affx-80289636	21	47662718	22	14	8	331500	0.00663606	0.00422295	0.00241311
Affx-80289637	21	47664974	22	14	8	331500	0.00663606	0.00422295	0.00241311
rs17183241	21	47665116	22	14	8	331500	0.00663606	0.00422295	0.00241311
rs17183220	21	47666744	21	14	7	331501	0.00633442	0.00422295	0.00211147
rs17176709	21	47674751	21	14	7	331501	0.00633442	0.00422295	0.00211147
rs2839178	21	47678774	21	14	7	331501	0.00633442	0.00422295	0.00211147
rs142784252	21	47684061	21	14	7	331501	0.00633442	0.00422295	0.00211147
rs17182850	21	47685317	21	14	7	331501	0.00633442	0.00422295	0.00211147
rs144904756	21	47686037	23	16	7	331499	0.0069377	0.00482623	0.00211147
rs2839188	21	47692798	30	23	7	331492	0.00904917	0.0069377	0.00211147
rs2839190	21	47695220	36	28	8	331486	0.010859	0.00844589	0.00241311
rs2839195	21	47699856	37	29	8	331485	0.0111606	0.00874753	0.00241311
rs144333393	21	47699982	37	29	8	331485	0.0111606	0.00874753	0.00241311
rs117174423	21	47701218	37	29	8	331485	0.0111606	0.00874753	0.00241311
rs11702450	21	47703649	37	29	8	331485	0.0111606	0.00874753	0.00241311
rs144151494	21	47703705	37	29	8	331485	0.0111606	0.00874753	0.00241311
rs145552585	21	47703746	37	29	8	331485	0.0111606	0.00874753	0.00241311
rs118133821	21	47704015	37	29	8	331485	0.0111606	0.00874753	0.00241311
rs9975588	21	47704896	37	29	8	331485	0.0111606	0.00874753	0.00241311
rs148481230	21	47705191	37	29	8	331485	0.0111606	0.00874753	0.00241311
rs17182538	21	47705673	37	29	8	331485	0.0111606	0.00874753	0.00241311
rs13049893	21	47707054	37	29	8	331485	0.0111606	0.00874753	0.00241311
rs17296821	21	47711692	37	29	8	331485	0.0111606	0.00874753	0.00241311
rs71326311	21	47714601	37	29	8	331485	0.0111606	0.00874753	0.00241311
rs117958505	21	47714719	37	29	8	331485	0.0111606	0.00874753	0.00241311
rs12627400	21	47715106	37	29	8	331485	0.0111606	0.00874753	0.00241311
rs2839203	21	47716389	37	29	8	331485	0.0111606	0.00874753	0.00241311
rs61736728	21	47717493	37	29	8	331485	0.0111606	0.00874753	0.00241311
rs140615070	21	47722067	39	31	8	331483	0.0117639	0.00935081	0.00241311
rs13049522	21	47731495	41	32	9	331481	0.0123672	0.00965245	0.00271475
rs13047780	21	47733570	42	32	10	331480	0.0126688	0.00965245	0.00301639
rs13047478	21	47734659	42	32	10	331480	0.0126688	0.00965245	0.00301639
rs56036022	21	47734777	42	32	10	331480	0.0126688	0.00965245	0.00301639
rs146598443	21	47735449	42	32	10	331480	0.0126688	0.00965245	0.00301639
rs117451772	21	47735469	42	32	10	331480	0.0126688	0.00965245	0.00301639
rs2839210	21	47735735	42	32	10	331480	0.0126688	0.00965245	0.00301639
rs117425030	21	47737887	42	32	10	331480	0.0126688	0.00965245	0.00301639
rs117922731	21	47742275	41	31	10	331481	0.0123672	0.00935081	0.00301639
rs117394729	21	47742416	41	31	10	331481	0.0123672	0.00935081	0.00301639
Affx-80264919	21	47744196	41	31	10	331481	0.0123672	0.00935081	0.00301639
rs78625410	21	47745803	41	31	10	331481	0.0123672	0.00935081	0.00301639
rs117966061	21	47749741	41	31	10	331481	0.0123672	0.00935081	0.00301639
rs2839213	21	47752496	41	31	10	331481	0.0123672	0.00935081	0.00301639
rs61735824	21	47754541	41	31	10	331481	0.0123672	0.00935081	0.00301639
rs61735823	21	47754549	41	31	10	331481	0.0123672	0.00935081	0.00301639
rs116242815	21	47761925	41	31	10	331481	0.0123672	0.00935081	0.00301639
rs34500739	21	47766113	41	31	10	331481	0.0123672	0.00935081	0.00301639
rs9982233	21	47766139	41	31	10	331481	0.0123672	0.00935081	0.00301639
rs149844283	21	47766895	41	31	10	331481	0.0123672	0.00935081	0.00301639
rs112532279	21	47767804	41	31	10	331481	0.0123672	0.00935081	0.00301639
rs2249060	21	47773177	41	31	10	331481	0.0123672	0.00935081	0.00301639
Affx-89022083	21	47776888	41	31	10	331481	0.0123672	0.00935081	0.00301639
rs2839223	21	47777063	41	31	10	331481	0.0123672	0.00935081	0.00301639
rs147878958	21	47777106	41	31	10	331481	0.0123672	0.00935081	0.00301639
rs2839224	21	47777222	41	31	10	331481	0.0123672	0.00935081	0.00301639
rs9984599	21	47781347	41	31	10	331481	0.0123672	0.00935081	0.00301639
rs4819241	21	47782064	41	31	10	331481	0.0123672	0.00935081	0.00301639
rs2839227	21	47786524	41	31	10	331481	0.0123672	0.00935081	0.00301639
rs6518289	21	47787002	41	31	10	331481	0.0123672	0.00935081	0.00301639
rs3788257	21	47787517	41	31	10	331481	0.0123672	0.00935081	0.00301639
rs75183852	21	47788686	43	31	12	331479	0.0129705	0.00935081	0.00361967
rs77566633	21	47797262	42	31	11	331480	0.0126688	0.00935081	0.00331803
rs117836165	21	47798319	42	31	11	331480	0.0126688	0.00935081	0.00331803
rs118120664	21	47799492	42	31	11	331480	0.0126688	0.00935081	0.00331803
rs7279204	21	47808679	44	32	12	331478	0.0132721	0.00965245	0.00361967
rs35044802	21	47808772	44	32	12	331478	0.0132721	0.00965245	0.00361967
rs142584042	21	47808842	44	32	12	331478	0.0132721	0.00965245	0.00361967
Affx-80289643	21	47809178	44	32	12	331478	0.0132721	0.00965245	0.00361967
rs117987006	21	47809254	44	32	12	331478	0.0132721	0.00965245	0.00361967
rs74966935	21	47811855	44	32	12	331478	0.0132721	0.00965245	0.00361967
rs2186350	21	47816953	45	33	12	331477	0.0135738	0.00995409	0.00361967
rs202161810	21	47817184	45	33	12	331477	0.0135738	0.00995409	0.00361967
rs62224222	21	47817247	45	33	12	331477	0.0135738	0.00995409	0.00361967
rs139432601	21	47817307	45	33	12	331477	0.0135738	0.00995409	0.00361967
rs143796569	21	47817316	45	33	12	331477	0.0135738	0.00995409	0.00361967
Affx-89015278	21	47819568	45	33	12	331477	0.0135738	0.00995409	0.00361967
rs6518291	21	47821588	45	33	12	331477	0.0135738	0.00995409	0.00361967
Affx-80264926	21	47831565	43	32	11	331479	0.0129705	0.00965245	0.00331803
rs34268261	21	47831845	43	32	11	331479	0.0129705	0.00965245	0.00331803
Affx-89019962	21	47831979	43	32	11	331479	0.0129705	0.00965245	0.00331803
rs147189224	21	47832836	43	32	11	331479	0.0129705	0.00965245	0.00331803
Affx-80289646	21	47835993	43	32	11	331479	0.0129705	0.00965245	0.00331803
rs2839245	21	47836122	43	32	11	331479	0.0129705	0.00965245	0.00331803
rs35978208	21	47836206	43	32	11	331479	0.0129705	0.00965245	0.00331803
rs1044998	21	47836395	43	32	11	331479	0.0129705	0.00965245	0.00331803
rs34151633	21	47836403	43	32	11	331479	0.0129705	0.00965245	0.00331803
rs61735812	21	47836571	43	32	11	331479	0.0129705	0.00965245	0.00331803
rs140307278	21	47838112	42	31	11	331480	0.0126688	0.00935081	0.00331803
rs61735813	21	47838153	42	31	11	331480	0.0126688	0.00935081	0.00331803
rs35848602	21	47838182	42	31	11	331480	0.0126688	0.00935081	0.00331803
rs7277175	21	47841941	42	31	11	331480	0.0126688	0.00935081	0.00331803
rs61735814	21	47841989	42	31	11	331480	0.0126688	0.00935081	0.00331803
rs78202507	21	47842794	42	31	11	331480	0.0126688	0.00935081	0.00331803
rs148384323	21	47845874	42	31	11	331480	0.0126688	0.00935081	0.00331803
rs61735820	21	47850033	41	30	11	331481	0.0123672	0.00904917	0.00331803
rs8131693	21	47850107	41	30	11	331481	0.0123672	0.00904917	0.00331803
rs2070426	21	47850484	40	29	11	331482	0.0120656	0.00874753	0.00331803
Affx-52336929	21	47851424	40	29	11	331482	0.0120656	0.00874753	0.00331803
Affx-80289649	21	47851463	40	29	11	331482	0.0120656	0.00874753	0.00331803
Affx-80289650	21	47851487	40	29	11	331482	0.0120656	0.00874753	0.00331803
rs743346	21	47851636	39	28	11	331483	0.0117639	0.00844589	0.00331803
rs2073376	21	47851753	39	28	11	331483	0.0117639	0.00844589	0.00331803
rs9983522	21	47851796	39	28	11	331483	0.0117639	0.00844589	0.00331803
Affx-52363143	21	47851961	39	28	11	331483	0.0117639	0.00844589	0.00331803
rs33956783	21	47852049	39	28	11	331483	0.0117639	0.00844589	0.00331803
rs150615481	21	47852080	39	28	11	331483	0.0117639	0.00844589	0.00331803
Affx-18176793	21	47852085	39	28	11	331483	0.0117639	0.00844589	0.00331803
Affx-52363144	21	47852152	39	28	11	331483	0.0117639	0.00844589	0.00331803
rs144828408	21	47855818	36	25	11	331486	0.010859	0.00754098	0.00331803
Affx-52363145	21	47855893	36	25	11	331486	0.010859	0.00754098	0.00331803
Affx-89014908	21	47855982	36	25	11	331486	0.010859	0.00754098	0.00331803
rs35418111	21	47856670	28	17	11	331494	0.00844589	0.00512786	0.00331803
rs7276409	21	47857440	28	17	11	331494	0.00844589	0.00512786	0.00331803
rs4818842	21	47858248	28	17	11	331494	0.00844589	0.00512786	0.00331803
rs113591604	21	47863729	24	12	12	331498	0.00723934	0.00361967	0.00361967
rs2073380	21	47863757	24	12	12	331498	0.00723934	0.00361967	0.00361967
rs80055066	21	47863998	24	12	12	331498	0.00723934	0.00361967	0.00361967
rs77487457	21	47864932	24	12	12	331498	0.00723934	0.00361967	0.00361967
rs11702704	21	47868321	24	12	12	331498	0.00723934	0.00361967	0.00361967
rs62224253	21	47872133	24	12	12	331498	0.00723934	0.00361967	0.00361967
rs62224258	21	47888356	22	11	11	331500	0.00663606	0.00331803	0.00331803
rs12185864	21	47888387	22	11	11	331500	0.00663606	0.00331803	0.00331803
rs17372859	21	47892350	22	11	11	331500	0.00663606	0.00331803	0.00331803
rs117875131	21	47898033	22	11	11	331500	0.00663606	0.00331803	0.00331803
rs75544753	21	47901280	22	11	11	331500	0.00663606	0.00331803	0.00331803
rs9647245	21	47901631	22	11	11	331500	0.00663606	0.00331803	0.00331803
rs2839287	21	47903881	22	11	11	331500	0.00663606	0.00331803	0.00331803
rs112711966	21	47914245	23	11	12	331499	0.0069377	0.00331803	0.00361967
rs34422088	21	47917968	23	11	12	331499	0.0069377	0.00331803	0.00361967
rs7283507	21	47918662	23	11	12	331499	0.0069377	0.00331803	0.00361967
Affx-89019828	21	47918697	23	11	12	331499	0.0069377	0.00331803	0.00361967
rs2330591	21	47927424	23	11	12	331499	0.0069377	0.00331803	0.00361967
rs200877060	21	47929238	23	11	12	331499	0.0069377	0.00331803	0.00361967
rs1573276	21	47929984	23	11	12	331499	0.0069377	0.00331803	0.00361967
rs9981276	21	47932350	23	11	12	331499	0.0069377	0.00331803	0.00361967
rs77585651	21	47937336	23	11	12	331499	0.0069377	0.00331803	0.00361967
rs57078525	21	47937520	23	11	12	331499	0.0069377	0.00331803	0.00361967
rs16979312	21	47949017	23	11	12	331499	0.0069377	0.00331803	0.00361967
rs192323584	21	47952128	23	11	12	331499	0.0069377	0.00331803	0.00361967
rs2839305	21	47952893	23	11	12	331499	0.0069377	0.00331803	0.00361967
rs2839308	21	47954727	23	11	12	331499	0.0069377	0.00331803	0.00361967
rs7283559	21	47955719	23	11	12	331499	0.0069377	0.00331803	0.00361967
rs2839315	21	47962186	23	11	12	331499	0.0069377	0.00331803	0.00361967
rs2839317	21	47963651	23	11	12	331499	0.0069377	0.00331803	0.00361967
rs78463142	21	47964481	23	11	12	331499	0.0069377	0.00331803	0.00361967
rs144400668	21	47965873	23	11	12	331499	0.0069377	0.00331803	0.00361967
rs16979358	21	47966977	23	11	12	331499	0.0069377	0.00331803	0.00361967
rs201345375	21	47969827	23	11	12	331499	0.0069377	0.00331803	0.00361967
rs2255397	21	47970581	22	10	12	331500	0.00663606	0.00301639	0.00361967
rs2839319	21	47970696	22	10	12	331500	0.00663606	0.00301639	0.00361967
rs17393980	21	47971060	22	10	12	331500	0.00663606	0.00301639	0.00361967
rs2839321	21	47973610	22	10	12	331500	0.00663606	0.00301639	0.00361967
rs201720176	21	47974202	22	10	12	331500	0.00663606	0.00301639	0.00361967
rs1107065	21	47974582	22	10	12	331500	0.00663606	0.00301639	0.00361967
rs75738552	21	47975703	22	10	12	331500	0.00663606	0.00301639	0.00361967
rs190967585	21	47976322	22	10	12	331500	0.00663606	0.00301639	0.00361967
rs118172174	21	47978371	22	10	12	331500	0.00663606	0.00301639	0.00361967
rs762254	21	47983680	23	10	13	331499	0.0069377	0.00301639	0.00392131
Affx-80289654	21	47985665	23	10	13	331499	0.0069377	0.00301639	0.00392131
Affx-80289655	21	47985751	23	10	13	331499	0.0069377	0.00301639	0.00392131
Affx-80289656	21	47987438	23	10	13	331499	0.0069377	0.00301639	0.00392131
rs72613656	21	47990366	23	10	13	331499	0.0069377	0.00301639	0.00392131
rs74801031	21	47995221	23	10	13	331499	0.0069377	0.00301639	0.00392131
rs9983529	21	47997363	23	10	13	331499	0.0069377	0.00301639	0.00392131
rs77729136	21	48004492	21	9	12	331501	0.00633442	0.00271475	0.00361967
rs116923517	21	48018073	19	7	12	331503	0.00573114	0.00211147	0.00361967
rs881827	21	48019868	19	7	12	331503	0.00573114	0.00211147	0.00361967
Affx-18180474	21	48022230	18	7	11	331504	0.0054295	0.00211147	0.00331803
rs2839360	21	48023675	17	7	10	331505	0.00512786	0.00211147	0.00301639
rs2839362	21	48024626	17	7	10	331505	0.00512786	0.00211147	0.00301639
rs76306381	21	48027400	17	7	10	331505	0.00512786	0.00211147	0.00301639
rs76691528	21	48027823	17	7	10	331505	0.00512786	0.00211147	0.00301639
rs73152893	21	48029696	17	7	10	331505	0.00512786	0.00211147	0.00301639
rs9979822	21	48036885	16	7	9	331506	0.00482623	0.00211147	0.00271475
rs77151118	21	48039219	16	7	9	331506	0.00482623	0.00211147	0.00271475
rs116853534	21	48039411	16	7	9	331506	0.00482623	0.00211147	0.00271475
rs76053783	21	48041492	16	7	9	331506	0.00482623	0.00211147	0.00271475
rs12483183	21	48043169	16	7	9	331506	0.00482623	0.00211147	0.00271475
rs10084620	21	48049163	16	7	9	331506	0.00482623	0.00211147	0.00271475
rs11543052	21	48056376	16	7	9	331506	0.00482623	0.00211147	0.00271475
rs73383753	21	48058518	16	7	9	331506	0.00482623	0.00211147	0.00271475
rs10854485	21	48063476	16	7	9	331506	0.00482623	0.00211147	0.00271475
rs7276092	21	48063735	16	7	9	331506	0.00482623	0.00211147	0.00271475
rs144321816	21	48064382	16	7	9	331506	0.00482623	0.00211147	0.00271475
rs75627902	21	48070710	16	7	9	331506	0.00482623	0.00211147	0.00271475
rs73907582	21	48071722	16	7	9	331506	0.00482623	0.00211147	0.00271475
rs9979286	21	48074663	16	7	9	331506	0.00482623	0.00211147	0.00271475
rs76674087	21	48081215	16	7	9	331506	0.00482623	0.00211147	0.00271475
rs116912807	21	48082656	16	7	9	331506	0.00482623	0.00211147	0.00271475
rs117164191	21	48085617	16	7	9	331506	0.00482623	0.00211147	0.00271475
rs11700505	21	48086569	16	7	9	331506	0.00482623	0.00211147	0.00271475
rs79913394	21	48088571	16	7	9	331506	0.00482623	0.00211147	0.00271475
rs35829851	21	48094803	16	7	9	331506	0.00482623	0.00211147	0.00271475
rs118189563	21	48099610	16	7	9	331506	0.00482623	0.00211147	0.00271475
rs62224618	22	16057417	21	21	0	331501	0.00633442	0.00633442	0
Affx-52233492	22	16287538	25	25	0	331497	0.00754098	0.00754098	0
rs200923174	22	16287557	25	25	0	331497	0.00754098	0.00754098	0
Affx-80289661	22	16287585	25	25	0	331497	0.00754098	0.00754098	0
Affx-80289662	22	16287663	25	25	0	331497	0.00754098	0.00754098	0
Affx-52336937	22	16287779	25	25	0	331497	0.00754098	0.00754098	0
rs138257042	22	16449075	31	30	1	331491	0.00935081	0.00904917	0.000301639
rs116911124	22	16495833	31	30	1	331491	0.00935081	0.00904917	0.000301639
rs117578132	22	16595552	38	37	1	331484	0.0114623	0.0111606	0.000301639
rs117982183	22	16648658	40	39	1	331482	0.0120656	0.0117639	0.000301639
rs131533	22	16870425	145	143	2	331377	0.0437377	0.0431344	0.000603278
rs140380	22	16880098	148	146	2	331374	0.0446426	0.0440393	0.000603278
rs1807483	22	16888577	151	149	2	331371	0.0455475	0.0449442	0.000603278
rs13053962	22	16890136	151	149	2	331371	0.0455475	0.0449442	0.000603278
rs5992618	22	16915685	153	151	2	331369	0.0461508	0.0455475	0.000603278
rs4010371	22	16940305	153	151	2	331369	0.0461508	0.0455475	0.000603278
rs79754891	22	16952830	153	151	2	331369	0.0461508	0.0455475	0.000603278
rs2379981	22	17030792	174	171	3	331348	0.0524852	0.0515803	0.000904917
rs73159809	22	17054795	194	189	5	331328	0.058518	0.0570098	0.0015082
rs5747940	22	17056415	194	189	5	331328	0.058518	0.0570098	0.0015082
rs5746647	22	17057138	194	189	5	331328	0.058518	0.0570098	0.0015082
rs62228720	22	17057597	194	189	5	331328	0.058518	0.0570098	0.0015082
rs112574411	22	17063176	194	189	5	331328	0.058518	0.0570098	0.0015082
rs5993499	22	17068748	194	189	5	331328	0.058518	0.0570098	0.0015082
rs13053626	22	17070109	194	189	5	331328	0.058518	0.0570098	0.0015082
rs2040166	22	17071043	194	189	5	331328	0.058518	0.0570098	0.0015082
rs139948519	22	17072347	194	189	5	331328	0.058518	0.0570098	0.0015082
rs146177345	22	17072384	194	189	5	331328	0.058518	0.0570098	0.0015082
rs41277596	22	17072411	194	189	5	331328	0.058518	0.0570098	0.0015082
rs200670934	22	17073119	194	189	5	331328	0.058518	0.0570098	0.0015082
rs2070503	22	17073475	194	189	5	331328	0.058518	0.0570098	0.0015082
rs5746664	22	17074622	194	189	5	331328	0.058518	0.0570098	0.0015082
rs111636940	22	17079911	194	189	5	331328	0.058518	0.0570098	0.0015082
rs5746677	22	17080190	194	189	5	331328	0.058518	0.0570098	0.0015082
rs5746679	22	17080378	194	189	5	331328	0.058518	0.0570098	0.0015082
rs7285553	22	17091201	195	190	5	331327	0.0588196	0.0573114	0.0015082
rs111736353	22	17091621	195	190	5	331327	0.0588196	0.0573114	0.0015082
rs16984366	22	17096864	199	194	5	331323	0.0600262	0.058518	0.0015082
rs118071156	22	17100439	199	194	5	331323	0.0600262	0.058518	0.0015082
rs9606009	22	17103078	199	194	5	331323	0.0600262	0.058518	0.0015082
rs117430084	22	17108381	199	194	5	331323	0.0600262	0.058518	0.0015082
rs62229661	22	17108419	199	194	5	331323	0.0600262	0.058518	0.0015082
rs17347266	22	17128441	199	194	5	331323	0.0600262	0.058518	0.0015082
rs9606141	22	17131413	199	194	5	331323	0.0600262	0.058518	0.0015082
rs5992472	22	17132490	199	194	5	331323	0.0600262	0.058518	0.0015082
rs62229694	22	17133009	199	194	5	331323	0.0600262	0.058518	0.0015082
rs34865215	22	17133464	199	194	5	331323	0.0600262	0.058518	0.0015082
rs117639349	22	17196213	202	197	5	331320	0.0609311	0.0594229	0.0015082
rs17432784	22	17196300	202	197	5	331320	0.0609311	0.0594229	0.0015082
rs2078647	22	17198802	202	197	5	331320	0.0609311	0.0594229	0.0015082
rs73376170	22	17199044	202	197	5	331320	0.0609311	0.0594229	0.0015082
rs147020688	22	17199548	202	197	5	331320	0.0609311	0.0594229	0.0015082
rs73159852	22	17201656	202	197	5	331320	0.0609311	0.0594229	0.0015082
rs62229746	22	17208423	202	197	5	331320	0.0609311	0.0594229	0.0015082
rs62227176	22	17211331	202	197	5	331320	0.0609311	0.0594229	0.0015082
rs2845344	22	17212553	202	197	5	331320	0.0609311	0.0594229	0.0015082
rs2845346	22	17214252	202	197	5	331320	0.0609311	0.0594229	0.0015082
rs76031193	22	17217247	202	197	5	331320	0.0609311	0.0594229	0.0015082
rs75472623	22	17217317	202	197	5	331320	0.0609311	0.0594229	0.0015082
rs2529895	22	17222934	201	196	5	331321	0.0606295	0.0591213	0.0015082
rs987283	22	17225319	201	196	5	331321	0.0606295	0.0591213	0.0015082
rs5746887	22	17234497	200	195	5	331322	0.0603278	0.0588196	0.0015082
rs5748622	22	17264565	197	192	5	331325	0.0594229	0.0579147	0.0015082
rs5748623	22	17265124	197	192	5	331325	0.0594229	0.0579147	0.0015082
rs9605146	22	17265194	197	192	5	331325	0.0594229	0.0579147	0.0015082
rs5748642	22	17278928	190	185	5	331332	0.0573114	0.0558032	0.0015082
rs738047	22	17280388	190	185	5	331332	0.0573114	0.0558032	0.0015082
rs5748648	22	17280822	190	185	5	331332	0.0573114	0.0558032	0.0015082
rs5748649	22	17281110	190	185	5	331332	0.0573114	0.0558032	0.0015082
rs5994021	22	17282665	189	184	5	331333	0.0570098	0.0555016	0.0015082
rs5992550	22	17283102	189	184	5	331333	0.0570098	0.0555016	0.0015082
rs12627911	22	17284363	189	184	5	331333	0.0570098	0.0555016	0.0015082
rs2072467	22	17288988	184	179	5	331338	0.0555016	0.0539934	0.0015082
rs2192430	22	17300230	147	142	5	331375	0.0443409	0.0428328	0.0015082
rs874835	22	17301217	147	142	5	331375	0.0443409	0.0428328	0.0015082
rs874836	22	17301843	147	142	5	331375	0.0443409	0.0428328	0.0015082
rs74762450	22	17314841	137	132	5	331385	0.0413246	0.0398164	0.0015082
rs17363716	22	17315102	137	132	5	331385	0.0413246	0.0398164	0.0015082
rs118038672	22	17316763	137	132	5	331385	0.0413246	0.0398164	0.0015082
rs9606482	22	17317299	137	132	5	331385	0.0413246	0.0398164	0.0015082
rs5746906	22	17318333	136	131	5	331386	0.0410229	0.0395147	0.0015082
rs9618899	22	17318728	136	131	5	331386	0.0410229	0.0395147	0.0015082
rs165636	22	17318864	136	131	5	331386	0.0410229	0.0395147	0.0015082
rs9617920	22	17327157	135	130	5	331387	0.0407213	0.0392131	0.0015082
rs62230366	22	17327366	135	130	5	331387	0.0407213	0.0392131	0.0015082
rs165808	22	17327595	135	130	5	331387	0.0407213	0.0392131	0.0015082
rs117929950	22	17343051	131	127	4	331391	0.0395147	0.0383082	0.00120656
rs78488191	22	17347846	131	127	4	331391	0.0395147	0.0383082	0.00120656
Affx-19026652	22	17372256	129	124	5	331393	0.0389114	0.0374032	0.0015082
rs16981824	22	17393239	132	127	5	331390	0.0398164	0.0383082	0.0015082
rs114480240	22	17394800	132	127	5	331390	0.0398164	0.0383082	0.0015082
rs737936	22	17395610	132	127	5	331390	0.0398164	0.0383082	0.0015082
rs79558288	22	17395705	132	127	5	331390	0.0398164	0.0383082	0.0015082
rs73392019	22	17396263	132	127	5	331390	0.0398164	0.0383082	0.0015082
rs7293026	22	17398800	132	127	5	331390	0.0398164	0.0383082	0.0015082
rs1990485	22	17401834	132	127	5	331390	0.0398164	0.0383082	0.0015082
rs73145650	22	17403614	132	127	5	331390	0.0398164	0.0383082	0.0015082
rs9606538	22	17403618	132	127	5	331390	0.0398164	0.0383082	0.0015082
rs73145651	22	17405275	132	127	5	331390	0.0398164	0.0383082	0.0015082
rs11702895	22	17407516	131	126	5	331391	0.0395147	0.0380065	0.0015082
rs9808873	22	17409268	130	125	5	331392	0.0392131	0.0377049	0.0015082
rs5748743	22	17409813	129	124	5	331393	0.0389114	0.0374032	0.0015082
rs76874145	22	17410057	129	124	5	331393	0.0389114	0.0374032	0.0015082
rs5994093	22	17410128	129	124	5	331393	0.0389114	0.0374032	0.0015082
rs75456439	22	17411489	129	124	5	331393	0.0389114	0.0374032	0.0015082
rs5992590	22	17412806	129	124	5	331393	0.0389114	0.0374032	0.0015082
rs5994097	22	17414103	129	124	5	331393	0.0389114	0.0374032	0.0015082
rs5748748	22	17415572	129	124	5	331393	0.0389114	0.0374032	0.0015082
rs62237388	22	17419090	129	124	5	331393	0.0389114	0.0374032	0.0015082
rs118003938	22	17421074	129	124	5	331393	0.0389114	0.0374032	0.0015082
rs116953556	22	17427455	128	123	5	331394	0.0386098	0.0371016	0.0015082
rs5748756	22	17427664	128	123	5	331394	0.0386098	0.0371016	0.0015082
rs73145667	22	17433992	127	122	5	331395	0.0383082	0.0368	0.0015082
rs76025168	22	17437133	127	122	5	331395	0.0383082	0.0368	0.0015082
Affx-19029557	22	17437310	127	122	5	331395	0.0383082	0.0368	0.0015082
rs1541527	22	17437500	127	122	5	331395	0.0383082	0.0368	0.0015082
rs9606550	22	17443179	127	122	5	331395	0.0383082	0.0368	0.0015082
rs80020649	22	17443370	127	122	5	331395	0.0383082	0.0368	0.0015082
rs117673209	22	17444407	127	122	5	331395	0.0383082	0.0368	0.0015082
Affx-80264950	22	17444610	127	122	5	331395	0.0383082	0.0368	0.0015082
rs5748765	22	17445502	127	122	5	331395	0.0383082	0.0368	0.0015082
rs1541529	22	17446157	127	122	5	331395	0.0383082	0.0368	0.0015082
rs5748766	22	17446914	127	122	5	331395	0.0383082	0.0368	0.0015082
rs4819925	22	17446991	127	122	5	331395	0.0383082	0.0368	0.0015082
Affx-80289668	22	17447139	127	122	5	331395	0.0383082	0.0368	0.0015082
rs200334935	22	17449273	125	120	5	331397	0.0377049	0.0361967	0.0015082
rs17806562	22	17450247	125	120	5	331397	0.0377049	0.0361967	0.0015082
rs61741409	22	17450929	124	119	5	331398	0.0374032	0.0358951	0.0015082
rs11703655	22	17450952	124	119	5	331398	0.0374032	0.0358951	0.0015082
rs76993769	22	17453231	124	119	5	331398	0.0374032	0.0358951	0.0015082
rs56653718	22	17453902	124	119	5	331398	0.0374032	0.0358951	0.0015082
rs4819935	22	17467474	49	44	5	331473	0.0147803	0.0132721	0.0015082
Affx-80264954	22	17468848	49	44	5	331473	0.0147803	0.0132721	0.0015082
rs200236379	22	17468875	49	44	5	331473	0.0147803	0.0132721	0.0015082
rs61743894	22	17468886	49	44	5	331473	0.0147803	0.0132721	0.0015082
rs144427521	22	17468918	49	44	5	331473	0.0147803	0.0132721	0.0015082
rs28502153	22	17469049	49	44	5	331473	0.0147803	0.0132721	0.0015082
rs11704768	22	17469558	49	44	5	331473	0.0147803	0.0132721	0.0015082
rs5746955	22	17472032	49	44	5	331473	0.0147803	0.0132721	0.0015082
rs17806634	22	17475406	49	44	5	331473	0.0147803	0.0132721	0.0015082
rs77961763	22	17476147	49	44	5	331473	0.0147803	0.0132721	0.0015082
rs5748798	22	17488195	43	38	5	331479	0.0129705	0.0114623	0.0015082
rs11378060	22	17488823	43	38	5	331479	0.0129705	0.0114623	0.0015082
rs201010545	22	17488938	43	38	5	331479	0.0129705	0.0114623	0.0015082
rs7291404	22	17489577	43	38	5	331479	0.0129705	0.0114623	0.0015082
rs66620057	22	17489958	43	38	5	331479	0.0129705	0.0114623	0.0015082
rs73147682	22	17489996	43	38	5	331479	0.0129705	0.0114623	0.0015082
rs10439907	22	17491584	43	38	5	331479	0.0129705	0.0114623	0.0015082
rs2192155	22	17492533	43	38	5	331479	0.0129705	0.0114623	0.0015082
rs62237430	22	17492989	43	38	5	331479	0.0129705	0.0114623	0.0015082
rs9606566	22	17493431	42	37	5	331480	0.0126688	0.0111606	0.0015082
rs5748810	22	17500869	41	36	5	331481	0.0123672	0.010859	0.0015082
rs2537962	22	17520850	36	31	5	331486	0.010859	0.00935081	0.0015082
rs76679906	22	17521855	36	31	5	331486	0.010859	0.00935081	0.0015082
rs2845394	22	17525584	36	31	5	331486	0.010859	0.00935081	0.0015082
rs881623	22	17529583	36	31	5	331486	0.010859	0.00935081	0.0015082
rs947822	22	17529814	36	31	5	331486	0.010859	0.00935081	0.0015082
rs73149809	22	17542150	36	31	5	331486	0.010859	0.00935081	0.0015082
rs2845402	22	17542810	36	31	5	331486	0.010859	0.00935081	0.0015082
rs112010533	22	17550694	36	31	5	331486	0.010859	0.00935081	0.0015082
rs5748851	22	17554656	36	31	5	331486	0.010859	0.00935081	0.0015082
rs76113509	22	17561569	36	31	5	331486	0.010859	0.00935081	0.0015082
rs4819958	22	17565013	36	31	5	331486	0.010859	0.00935081	0.0015082
rs143652002	22	17566001	36	31	5	331486	0.010859	0.00935081	0.0015082
rs9606607	22	17568467	36	31	5	331486	0.010859	0.00935081	0.0015082
rs5748863	22	17571355	36	31	5	331486	0.010859	0.00935081	0.0015082
rs5748864	22	17572941	36	31	5	331486	0.010859	0.00935081	0.0015082
rs1990502	22	17573272	36	31	5	331486	0.010859	0.00935081	0.0015082
rs143008696	22	17577965	40	35	5	331482	0.0120656	0.0105574	0.0015082
rs9605215	22	17579013	40	35	5	331482	0.0120656	0.0105574	0.0015082
rs9606614	22	17579956	40	35	5	331482	0.0120656	0.0105574	0.0015082
rs9606615	22	17580813	40	35	5	331482	0.0120656	0.0105574	0.0015082
rs145378071	22	17581248	41	36	5	331481	0.0123672	0.010859	0.0015082
rs2241044	22	17581838	41	36	5	331481	0.0123672	0.010859	0.0015082
rs17807076	22	17582776	44	39	5	331478	0.0132721	0.0117639	0.0015082
rs721930	22	17585808	44	39	5	331478	0.0132721	0.0117639	0.0015082
rs2241046	22	17586471	44	39	5	331478	0.0132721	0.0117639	0.0015082
Affx-19033814	22	17586491	44	39	5	331478	0.0132721	0.0117639	0.0015082
rs140221307	22	17586757	44	39	5	331478	0.0132721	0.0117639	0.0015082
rs143897670	22	17588617	44	39	5	331478	0.0132721	0.0117639	0.0015082
rs149771513	22	17588658	44	39	5	331478	0.0132721	0.0117639	0.0015082
rs879577	22	17589209	44	39	5	331478	0.0132721	0.0117639	0.0015082
rs879576	22	17589246	44	39	5	331478	0.0132721	0.0117639	0.0015082
rs146478431	22	17589283	44	39	5	331478	0.0132721	0.0117639	0.0015082
rs12484684	22	17589794	43	38	5	331479	0.0129705	0.0114623	0.0015082
Affx-80289669	22	17590571	43	38	5	331479	0.0129705	0.0114623	0.0015082
rs11703539	22	17594755	40	35	5	331482	0.0120656	0.0105574	0.0015082
rs11913443	22	17594977	40	35	5	331482	0.0120656	0.0105574	0.0015082
rs62623403	22	17595175	40	35	5	331482	0.0120656	0.0105574	0.0015082
rs3827279	22	17595929	40	35	5	331482	0.0120656	0.0105574	0.0015082
rs79403391	22	17597501	40	35	5	331482	0.0120656	0.0105574	0.0015082
rs9606619	22	17598310	40	35	5	331482	0.0120656	0.0105574	0.0015082
rs55654777	22	17599035	40	35	5	331482	0.0120656	0.0105574	0.0015082
rs974396	22	17599170	40	35	5	331482	0.0120656	0.0105574	0.0015082
rs13056456	22	17600293	40	35	5	331482	0.0120656	0.0105574	0.0015082
rs149370082	22	17600313	40	35	5	331482	0.0120656	0.0105574	0.0015082
Affx-80300089	22	17600326	40	35	5	331482	0.0120656	0.0105574	0.0015082
rs200165756	22	17600371	40	35	5	331482	0.0120656	0.0105574	0.0015082
rs3827295	22	17600497	40	35	5	331482	0.0120656	0.0105574	0.0015082
rs5994165	22	17600977	40	35	5	331482	0.0120656	0.0105574	0.0015082
rs116631558	22	17601271	40	35	5	331482	0.0120656	0.0105574	0.0015082
rs9605222	22	17609916	30	25	5	331492	0.00904917	0.00754098	0.0015082
rs5748881	22	17611056	30	25	5	331492	0.00904917	0.00754098	0.0015082
rs35327402	22	17618937	30	25	5	331492	0.00904917	0.00754098	0.0015082
rs41282459	22	17619393	30	25	5	331492	0.00904917	0.00754098	0.0015082
rs35336534	22	17622618	27	22	5	331495	0.00814426	0.00663606	0.0015082
rs5747008	22	17623408	27	22	5	331495	0.00814426	0.00663606	0.0015082
rs35665085	22	17625915	27	22	5	331495	0.00814426	0.00663606	0.0015082
rs139992562	22	17625997	27	22	5	331495	0.00814426	0.00663606	0.0015082
rs1034859	22	17630486	26	21	5	331496	0.00784262	0.00633442	0.0015082
rs73149858	22	17632133	26	21	5	331496	0.00784262	0.00633442	0.0015082
rs11704657	22	17632885	26	21	5	331496	0.00784262	0.00633442	0.0015082
rs3788269	22	17633669	26	21	5	331496	0.00784262	0.00633442	0.0015082
rs738032	22	17633785	26	21	5	331496	0.00784262	0.00633442	0.0015082
rs9606631	22	17633837	26	21	5	331496	0.00784262	0.00633442	0.0015082
rs11912533	22	17635874	26	21	5	331496	0.00784262	0.00633442	0.0015082
rs79822985	22	17639837	26	21	5	331496	0.00784262	0.00633442	0.0015082
rs5748917	22	17641079	26	21	5	331496	0.00784262	0.00633442	0.0015082
rs5994185	22	17643689	26	21	5	331496	0.00784262	0.00633442	0.0015082
rs73383947	22	17647520	26	21	5	331496	0.00784262	0.00633442	0.0015082
rs8141296	22	17658716	27	22	5	331495	0.00814426	0.00663606	0.0015082
rs9306251	22	17659152	27	22	5	331495	0.00814426	0.00663606	0.0015082
rs9617963	22	17659774	27	22	5	331495	0.00814426	0.00663606	0.0015082
rs14332	22	17660501	27	22	5	331495	0.00814426	0.00663606	0.0015082
rs73385926	22	17661372	27	22	5	331495	0.00814426	0.00663606	0.0015082
rs117615135	22	17661725	27	22	5	331495	0.00814426	0.00663606	0.0015082
rs58754958	22	17662699	27	22	5	331495	0.00814426	0.00663606	0.0015082
rs5994192	22	17664788	28	23	5	331494	0.00844589	0.0069377	0.0015082
rs7288243	22	17666839	29	24	5	331493	0.00874753	0.00723934	0.0015082
rs74317375	22	17669265	29	24	5	331493	0.00874753	0.00723934	0.0015082
rs2231495	22	17669306	29	24	5	331493	0.00874753	0.00723934	0.0015082
rs5992636	22	17670224	30	24	6	331492	0.00904917	0.00723934	0.00180983
rs146597836	22	17670877	30	24	6	331492	0.00904917	0.00723934	0.00180983
rs2286347	22	17671052	30	24	6	331492	0.00904917	0.00723934	0.00180983
Affx-19036290	22	17671133	30	24	6	331492	0.00904917	0.00723934	0.00180983
rs4819973	22	17674117	30	24	6	331492	0.00904917	0.00723934	0.00180983
rs5992637	22	17675900	30	24	6	331492	0.00904917	0.00723934	0.00180983
rs5747018	22	17677699	30	24	6	331492	0.00904917	0.00723934	0.00180983
rs76388664	22	17678551	30	24	6	331492	0.00904917	0.00723934	0.00180983
rs17807317	22	17680519	30	24	6	331492	0.00904917	0.00723934	0.00180983
rs1076106	22	17682294	30	24	6	331492	0.00904917	0.00723934	0.00180983
rs5747022	22	17684355	31	25	6	331491	0.00935081	0.00754098	0.00180983
rs77563738	22	17687997	31	25	6	331491	0.00935081	0.00754098	0.00180983
rs2240617	22	17688402	31	25	6	331491	0.00935081	0.00754098	0.00180983
rs362129	22	17690409	31	25	6	331491	0.00935081	0.00754098	0.00180983
rs7289141	22	17690430	31	25	6	331491	0.00935081	0.00754098	0.00180983
rs7290186	22	17696027	31	25	6	331491	0.00935081	0.00754098	0.00180983
rs5748957	22	17699299	31	25	6	331491	0.00935081	0.00754098	0.00180983
rs9606655	22	17701234	31	25	6	331491	0.00935081	0.00754098	0.00180983
rs737966	22	17702876	31	25	6	331491	0.00935081	0.00754098	0.00180983
rs78718739	22	17703119	31	25	6	331491	0.00935081	0.00754098	0.00180983
rs4528870	22	17703658	31	25	6	331491	0.00935081	0.00754098	0.00180983
rs4528871	22	17703731	31	25	6	331491	0.00935081	0.00754098	0.00180983
rs5748965	22	17705622	31	25	6	331491	0.00935081	0.00754098	0.00180983
rs4819565	22	17713433	29	23	6	331493	0.00874753	0.0069377	0.00180983
rs5747032	22	17713763	29	23	6	331493	0.00874753	0.0069377	0.00180983
rs116724636	22	17714006	29	23	6	331493	0.00874753	0.0069377	0.00180983
rs78588065	22	17714985	29	23	6	331493	0.00874753	0.0069377	0.00180983
rs5747035	22	17718606	29	23	6	331493	0.00874753	0.0069377	0.00180983
rs73153427	22	17718699	29	23	6	331493	0.00874753	0.0069377	0.00180983
rs5748976	22	17718911	29	23	6	331493	0.00874753	0.0069377	0.00180983
rs4266110	22	17721595	29	23	6	331493	0.00874753	0.0069377	0.00180983
rs2058119	22	17722024	29	23	6	331493	0.00874753	0.0069377	0.00180983
rs1006015	22	17722536	29	23	6	331493	0.00874753	0.0069377	0.00180983
rs73876676	22	17722774	29	23	6	331493	0.00874753	0.0069377	0.00180983
rs117577985	22	17723712	29	23	6	331493	0.00874753	0.0069377	0.00180983
rs62236465	22	17723899	29	23	6	331493	0.00874753	0.0069377	0.00180983
rs5748981	22	17724049	29	23	6	331493	0.00874753	0.0069377	0.00180983
rs16982239	22	17724167	29	23	6	331493	0.00874753	0.0069377	0.00180983
rs5747039	22	17726469	27	23	4	331495	0.00814426	0.0069377	0.00120656
rs118191071	22	17727015	27	23	4	331495	0.00814426	0.0069377	0.00120656
rs4819982	22	17727648	27	23	4	331495	0.00814426	0.0069377	0.00120656
rs8141904	22	17729044	27	23	4	331495	0.00814426	0.0069377	0.00120656
rs8139589	22	17729048	27	23	4	331495	0.00814426	0.0069377	0.00120656
rs9605246	22	17731977	27	23	4	331495	0.00814426	0.0069377	0.00120656
rs9606669	22	17733896	27	23	4	331495	0.00814426	0.0069377	0.00120656
rs5747043	22	17736410	27	23	4	331495	0.00814426	0.0069377	0.00120656
rs5747044	22	17736507	27	23	4	331495	0.00814426	0.0069377	0.00120656
rs5992645	22	17737992	27	23	4	331495	0.00814426	0.0069377	0.00120656
rs5749000	22	17738177	27	23	4	331495	0.00814426	0.0069377	0.00120656
rs73153435	22	17739511	27	23	4	331495	0.00814426	0.0069377	0.00120656
rs758221	22	17741737	27	23	4	331495	0.00814426	0.0069377	0.00120656
rs73153438	22	17741912	27	23	4	331495	0.00814426	0.0069377	0.00120656
rs117716937	22	17742431	27	23	4	331495	0.00814426	0.0069377	0.00120656
rs5994231	22	17744553	27	23	4	331495	0.00814426	0.0069377	0.00120656
rs60534791	22	17748210	27	23	4	331495	0.00814426	0.0069377	0.00120656
rs5749002	22	17749096	27	23	4	331495	0.00814426	0.0069377	0.00120656
rs5749003	22	17751168	27	23	4	331495	0.00814426	0.0069377	0.00120656
rs16982261	22	17753505	27	23	4	331495	0.00814426	0.0069377	0.00120656
rs116486267	22	17753699	27	23	4	331495	0.00814426	0.0069377	0.00120656
rs5749006	22	17760350	27	23	4	331495	0.00814426	0.0069377	0.00120656
rs4819993	22	17761425	27	23	4	331495	0.00814426	0.0069377	0.00120656
rs5747050	22	17762536	27	23	4	331495	0.00814426	0.0069377	0.00120656
rs5749011	22	17766115	27	23	4	331495	0.00814426	0.0069377	0.00120656
rs11704699	22	17770181	27	23	4	331495	0.00814426	0.0069377	0.00120656
rs73387688	22	17783324	27	23	4	331495	0.00814426	0.0069377	0.00120656
rs115569312	22	17783335	27	23	4	331495	0.00814426	0.0069377	0.00120656
rs73876685	22	17784836	27	23	4	331495	0.00814426	0.0069377	0.00120656
rs737971	22	17785300	27	23	4	331495	0.00814426	0.0069377	0.00120656
rs62236496	22	17788549	27	23	4	331495	0.00814426	0.0069377	0.00120656
rs9605253	22	17790885	27	23	4	331495	0.00814426	0.0069377	0.00120656
rs9606682	22	17791564	27	23	4	331495	0.00814426	0.0069377	0.00120656
rs117379082	22	17792855	27	23	4	331495	0.00814426	0.0069377	0.00120656
rs5994253	22	17793012	27	23	4	331495	0.00814426	0.0069377	0.00120656
rs5749032	22	17793969	26	22	4	331496	0.00784262	0.00663606	0.00120656
rs9605254	22	17795408	26	22	4	331496	0.00784262	0.00663606	0.00120656
rs76309666	22	17796520	26	22	4	331496	0.00784262	0.00663606	0.00120656
rs77501298	22	17798848	26	22	4	331496	0.00784262	0.00663606	0.00120656
rs78597019	22	17800461	26	22	4	331496	0.00784262	0.00663606	0.00120656
rs5994258	22	17803593	23	20	3	331499	0.0069377	0.00603278	0.000904917
rs4819574	22	17809449	22	19	3	331500	0.00663606	0.00573114	0.000904917
rs5992665	22	17810483	22	19	3	331500	0.00663606	0.00573114	0.000904917
rs5994272	22	17815696	21	18	3	331501	0.00633442	0.0054295	0.000904917
rs76043746	22	17817963	21	18	3	331501	0.00633442	0.0054295	0.000904917
rs5747064	22	17817967	21	18	3	331501	0.00633442	0.0054295	0.000904917
rs10854596	22	17818918	21	18	3	331501	0.00633442	0.0054295	0.000904917
rs361626	22	17823261	20	17	3	331502	0.00603278	0.00512786	0.000904917
rs12483852	22	17827558	20	17	3	331502	0.00603278	0.00512786	0.000904917
rs117946543	22	17827613	20	17	3	331502	0.00603278	0.00512786	0.000904917
rs4820001	22	17827684	19	16	3	331503	0.00573114	0.00482623	0.000904917
rs2401081	22	17829955	17	14	3	331505	0.00512786	0.00422295	0.000904917
rs76871770	22	17831638	14	11	3	331508	0.00422295	0.00331803	0.000904917
rs2040692	22	17831813	14	11	3	331508	0.00422295	0.00331803	0.000904917
rs5749051	22	17834918	14	11	3	331508	0.00422295	0.00331803	0.000904917
rs9619088	22	17838368	14	11	3	331508	0.00422295	0.00331803	0.000904917
rs4413243	22	17840791	14	11	3	331508	0.00422295	0.00331803	0.000904917
rs9606701	22	17844929	13	10	3	331509	0.00392131	0.00301639	0.000904917
rs73153485	22	17846148	13	10	3	331509	0.00392131	0.00301639	0.000904917
rs5749060	22	17846171	13	10	3	331509	0.00392131	0.00301639	0.000904917
rs116898257	22	17850483	13	10	3	331509	0.00392131	0.00301639	0.000904917
rs73391753	22	17850661	13	10	3	331509	0.00392131	0.00301639	0.000904917
rs5992674	22	17851683	13	10	3	331509	0.00392131	0.00301639	0.000904917
rs5992678	22	17858763	14	11	3	331508	0.00422295	0.00331803	0.000904917
rs5747084	22	17860253	14	11	3	331508	0.00422295	0.00331803	0.000904917
rs73153490	22	17860359	14	11	3	331508	0.00422295	0.00331803	0.000904917
rs9604737	22	17860634	14	11	3	331508	0.00422295	0.00331803	0.000904917
rs11089174	22	17861131	14	11	3	331508	0.00422295	0.00331803	0.000904917
rs5992035	22	17861535	14	11	3	331508	0.00422295	0.00331803	0.000904917
rs7285871	22	17862268	14	11	3	331508	0.00422295	0.00331803	0.000904917
rs71328212	22	17865945	13	10	3	331509	0.00392131	0.00301639	0.000904917
rs16982354	22	17867549	13	10	3	331509	0.00392131	0.00301639	0.000904917
rs5747092	22	17872652	13	10	3	331509	0.00392131	0.00301639	0.000904917
rs75103738	22	17874348	13	10	3	331509	0.00392131	0.00301639	0.000904917
rs76782662	22	17876723	12	9	3	331510	0.00361967	0.00271475	0.000904917
rs7510854	22	17877985	12	9	3	331510	0.00361967	0.00271475	0.000904917
rs73153496	22	17881271	12	9	3	331510	0.00361967	0.00271475	0.000904917
rs4819581	22	17887534	11	8	3	331511	0.00331803	0.00241311	0.000904917
rs2522310	22	17887725	11	8	3	331511	0.00331803	0.00241311	0.000904917
rs79440304	22	17888514	11	8	3	331511	0.00331803	0.00241311	0.000904917
rs9605284	22	17891234	10	7	3	331512	0.00301639	0.00211147	0.000904917
rs5992044	22	17895051	8	5	3	331514	0.00241311	0.0015082	0.000904917
rs2518771	22	17895568	8	5	3	331514	0.00241311	0.0015082	0.000904917
rs16982400	22	17897544	8	5	3	331514	0.00241311	0.0015082	0.000904917
rs77992734	22	17898183	8	5	3	331514	0.00241311	0.0015082	0.000904917
rs5992689	22	17899841	8	5	3	331514	0.00241311	0.0015082	0.000904917
rs2078734	22	17901683	8	5	3	331514	0.00241311	0.0015082	0.000904917
rs929167	22	17903917	8	5	3	331514	0.00241311	0.0015082	0.000904917
rs73876434	22	17907583	8	5	3	331514	0.00241311	0.0015082	0.000904917
rs4819588	22	17907871	8	5	3	331514	0.00241311	0.0015082	0.000904917
rs2895937	22	17909524	8	5	3	331514	0.00241311	0.0015082	0.000904917
rs1981534	22	17910704	8	5	3	331514	0.00241311	0.0015082	0.000904917
rs2189077	22	17910844	8	5	3	331514	0.00241311	0.0015082	0.000904917
rs4819453	22	17913989	8	5	3	331514	0.00241311	0.0015082	0.000904917
rs5992707	22	17915744	8	5	3	331514	0.00241311	0.0015082	0.000904917
rs28552770	22	17916154	8	5	3	331514	0.00241311	0.0015082	0.000904917
rs5747134	22	17917546	8	5	3	331514	0.00241311	0.0015082	0.000904917
rs4819589	22	17918536	8	5	3	331514	0.00241311	0.0015082	0.000904917
rs117622360	22	17924567	9	6	3	331513	0.00271475	0.00180983	0.000904917
rs5746388	22	17925187	9	6	3	331513	0.00271475	0.00180983	0.000904917
rs9605296	22	17927480	9	6	3	331513	0.00271475	0.00180983	0.000904917
rs5746390	22	17927861	9	6	3	331513	0.00271475	0.00180983	0.000904917
rs2012188	22	17932859	9	6	3	331513	0.00271475	0.00180983	0.000904917
rs2522288	22	17946168	9	6	3	331513	0.00271475	0.00180983	0.000904917
rs5747187	22	17946202	9	6	3	331513	0.00271475	0.00180983	0.000904917
rs2522289	22	17946494	9	6	3	331513	0.00271475	0.00180983	0.000904917
rs1557622	22	17948917	9	6	3	331513	0.00271475	0.00180983	0.000904917
rs73157557	22	17949763	9	6	3	331513	0.00271475	0.00180983	0.000904917
rs78727359	22	17951206	9	6	3	331513	0.00271475	0.00180983	0.000904917
rs17741035	22	17952520	9	6	3	331513	0.00271475	0.00180983	0.000904917
rs80053119	22	17954946	9	6	3	331513	0.00271475	0.00180983	0.000904917
rs118002995	22	17954989	9	6	3	331513	0.00271475	0.00180983	0.000904917
rs5747199	22	17958221	9	6	3	331513	0.00271475	0.00180983	0.000904917
rs5747200	22	17958441	9	6	3	331513	0.00271475	0.00180983	0.000904917
rs78110804	22	17965444	9	6	3	331513	0.00271475	0.00180983	0.000904917
rs5747203	22	17972676	9	6	3	331513	0.00271475	0.00180983	0.000904917
rs1296748	22	17977024	9	6	3	331513	0.00271475	0.00180983	0.000904917
rs722750	22	17982362	9	6	3	331513	0.00271475	0.00180983	0.000904917
rs78771124	22	17984525	9	6	3	331513	0.00271475	0.00180983	0.000904917
rs9604752	22	17988804	9	6	3	331513	0.00271475	0.00180983	0.000904917
rs1296757	22	17989378	9	6	3	331513	0.00271475	0.00180983	0.000904917
rs17809093	22	17990258	0	0	0	331552	0	0	0
Affx-80264968	22	17990844	9	6	3	331513	0.00271475	0.00180983	0.000904917
rs5747211	22	17990852	9	6	3	331513	0.00271475	0.00180983	0.000904917
rs174293	22	17992131	9	6	3	331513	0.00271475	0.00180983	0.000904917
rs17741273	22	17992309	9	6	3	331513	0.00271475	0.00180983	0.000904917
rs16982577	22	17992460	9	6	3	331513	0.00271475	0.00180983	0.000904917
rs174296	22	17995037	9	6	3	331513	0.00271475	0.00180983	0.000904917
rs174297	22	17995145	9	6	3	331513	0.00271475	0.00180983	0.000904917
rs174306	22	17999158	9	6	3	331513	0.00271475	0.00180983	0.000904917
rs9617592	22	18002892	9	6	3	331513	0.00271475	0.00180983	0.000904917
rs73159550	22	18003341	9	6	3	331513	0.00271475	0.00180983	0.000904917
rs1296777	22	18005596	8	5	3	331514	0.00241311	0.0015082	0.000904917
rs9605320	22	18012158	8	5	3	331514	0.00241311	0.0015082	0.000904917
rs2018494	22	18015567	9	5	4	331513	0.00271475	0.0015082	0.00120656
rs116033717	22	18018821	9	5	4	331513	0.00271475	0.0015082	0.00120656
rs5992732	22	18020796	9	5	4	331513	0.00271475	0.0015082	0.00120656
rs2268776	22	18021505	9	5	4	331513	0.00271475	0.0015082	0.00120656
rs61736772	22	18021536	9	5	4	331513	0.00271475	0.0015082	0.00120656
rs1296794	22	18021604	9	5	4	331513	0.00271475	0.0015082	0.00120656
rs41277560	22	18022046	9	5	4	331513	0.00271475	0.0015082	0.00120656
rs41277562	22	18022052	9	5	4	331513	0.00271475	0.0015082	0.00120656
rs199565531	22	18022111	9	5	4	331513	0.00271475	0.0015082	0.00120656
rs199829033	22	18022445	9	5	4	331513	0.00271475	0.0015082	0.00120656
rs174339	22	18024652	9	5	4	331513	0.00271475	0.0015082	0.00120656
rs10433290	22	18025580	9	5	4	331513	0.00271475	0.0015082	0.00120656
rs201916397	22	18028058	9	5	4	331513	0.00271475	0.0015082	0.00120656
rs200404261	22	18028142	9	5	4	331513	0.00271475	0.0015082	0.00120656
rs200418423	22	18028507	9	5	4	331513	0.00271475	0.0015082	0.00120656
rs199780601	22	18028672	9	5	4	331513	0.00271475	0.0015082	0.00120656
rs201121617	22	18028707	9	5	4	331513	0.00271475	0.0015082	0.00120656
Affx-89012337	22	18028934	9	5	4	331513	0.00271475	0.0015082	0.00120656
rs142851999	22	18029251	9	5	4	331513	0.00271475	0.0015082	0.00120656
rs62238766	22	18029408	9	5	4	331513	0.00271475	0.0015082	0.00120656
rs181553013	22	18031793	9	5	4	331513	0.00271475	0.0015082	0.00120656
rs174345	22	18033199	9	5	4	331513	0.00271475	0.0015082	0.00120656
rs174346	22	18036253	9	5	4	331513	0.00271475	0.0015082	0.00120656
rs174351	22	18038786	9	5	4	331513	0.00271475	0.0015082	0.00120656
rs174352	22	18039650	9	5	4	331513	0.00271475	0.0015082	0.00120656
rs11704780	22	18042216	9	5	4	331513	0.00271475	0.0015082	0.00120656
rs1296805	22	18042376	9	5	4	331513	0.00271475	0.0015082	0.00120656
rs77238267	22	18043643	9	5	4	331513	0.00271475	0.0015082	0.00120656
rs73159581	22	18046537	9	5	4	331513	0.00271475	0.0015082	0.00120656
rs12483850	22	18046944	9	5	4	331513	0.00271475	0.0015082	0.00120656
rs2284826	22	18047058	9	5	4	331513	0.00271475	0.0015082	0.00120656
rs411358	22	18051188	9	5	4	331513	0.00271475	0.0015082	0.00120656
rs9605327	22	18053617	9	5	4	331513	0.00271475	0.0015082	0.00120656
rs1296810	22	18054369	9	5	4	331513	0.00271475	0.0015082	0.00120656
rs443708	22	18055271	9	5	4	331513	0.00271475	0.0015082	0.00120656
rs416422	22	18055357	9	5	4	331513	0.00271475	0.0015082	0.00120656
rs9306195	22	18055380	9	5	4	331513	0.00271475	0.0015082	0.00120656
rs78134013	22	18065844	10	5	5	331512	0.00301639	0.0015082	0.0015082
rs5746439	22	18068785	10	5	5	331512	0.00301639	0.0015082	0.0015082
rs201055223	22	18070761	10	5	5	331512	0.00301639	0.0015082	0.0015082
rs5747244	22	18072623	10	5	5	331512	0.00301639	0.0015082	0.0015082
Affx-80289676	22	18072864	10	5	5	331512	0.00301639	0.0015082	0.0015082
Affx-52316010	22	18072986	10	5	5	331512	0.00301639	0.0015082	0.0015082
rs5992749	22	18076523	11	6	5	331511	0.00331803	0.00180983	0.0015082
rs1296826	22	18079518	11	6	5	331511	0.00331803	0.00180983	0.0015082
rs76737780	22	18081422	11	6	5	331511	0.00331803	0.00180983	0.0015082
rs73391495	22	18084272	11	6	5	331511	0.00331803	0.00180983	0.0015082
rs5747260	22	18086994	11	6	5	331511	0.00331803	0.00180983	0.0015082
rs36060604	22	18090946	11	6	5	331511	0.00331803	0.00180983	0.0015082
rs5992761	22	18102627	11	6	5	331511	0.00331803	0.00180983	0.0015082
rs5747283	22	18102837	11	6	5	331511	0.00331803	0.00180983	0.0015082
rs9605348	22	18103861	11	6	5	331511	0.00331803	0.00180983	0.0015082
rs113413556	22	18105975	11	6	5	331511	0.00331803	0.00180983	0.0015082
rs5747299	22	18116033	12	6	6	331510	0.00361967	0.00180983	0.00180983
rs117157566	22	18118296	12	6	6	331510	0.00361967	0.00180983	0.00180983
rs73163139	22	18122180	12	6	6	331510	0.00361967	0.00180983	0.00180983
rs67888991	22	18122995	12	6	6	331510	0.00361967	0.00180983	0.00180983
rs16980984	22	18123036	12	6	6	331510	0.00361967	0.00180983	0.00180983
rs5747306	22	18128960	12	6	6	331510	0.00361967	0.00180983	0.00180983
rs76544340	22	18161762	14	8	6	331508	0.00422295	0.00241311	0.00180983
rs1978967	22	18161979	14	8	6	331508	0.00422295	0.00241311	0.00180983
Affx-36546016	22	18165995	14	8	6	331508	0.00422295	0.00241311	0.00180983
rs2587072	22	18166806	14	8	6	331508	0.00422295	0.00241311	0.00180983
rs79783036	22	18166960	14	8	6	331508	0.00422295	0.00241311	0.00180983
rs61741787	22	18171776	14	8	6	331508	0.00422295	0.00241311	0.00180983
rs147280257	22	18171842	14	8	6	331508	0.00422295	0.00241311	0.00180983
rs12160637	22	18179100	14	8	6	331508	0.00422295	0.00241311	0.00180983
rs17809132	22	18188465	14	8	6	331508	0.00422295	0.00241311	0.00180983
rs7290691	22	18201204	14	8	6	331508	0.00422295	0.00241311	0.00180983
rs2535686	22	18207927	14	8	6	331508	0.00422295	0.00241311	0.00180983
rs73378798	22	18209496	14	8	6	331508	0.00422295	0.00241311	0.00180983
rs9306198	22	18209920	14	8	6	331508	0.00422295	0.00241311	0.00180983
rs144030966	22	18209989	14	8	6	331508	0.00422295	0.00241311	0.00180983
rs725768	22	18210409	14	8	6	331508	0.00422295	0.00241311	0.00180983
rs5992807	22	18210822	14	8	6	331508	0.00422295	0.00241311	0.00180983
rs9967	22	18211205	14	8	6	331508	0.00422295	0.00241311	0.00180983
rs17809603	22	18216211	14	8	6	331508	0.00422295	0.00241311	0.00180983
rs1802194	22	18218195	0	0	0	331552	0	0	0
rs8190354	22	18218311	14	8	6	331508	0.00422295	0.00241311	0.00180983
rs11538	22	18220831	14	8	6	331508	0.00422295	0.00241311	0.00180983
rs150084106	22	18220916	14	8	6	331508	0.00422295	0.00241311	0.00180983
rs181388	22	18221167	14	8	6	331508	0.00422295	0.00241311	0.00180983
rs201604654	22	18222113	14	8	6	331508	0.00422295	0.00241311	0.00180983
rs200270687	22	18222132	14	8	6	331508	0.00422295	0.00241311	0.00180983
rs181390	22	18222263	14	8	6	331508	0.00422295	0.00241311	0.00180983
rs147461488	22	18222868	14	8	6	331508	0.00422295	0.00241311	0.00180983
rs71690189	22	18222877	14	8	6	331508	0.00422295	0.00241311	0.00180983
rs1468926	22	18226327	14	8	6	331508	0.00422295	0.00241311	0.00180983
rs201438109	22	18226601	14	8	6	331508	0.00422295	0.00241311	0.00180983
rs2072392	22	18226612	14	8	6	331508	0.00422295	0.00241311	0.00180983
rs8190315	22	18226764	14	8	6	331508	0.00422295	0.00241311	0.00180983
rs8190307	22	18227564	14	8	6	331508	0.00422295	0.00241311	0.00180983
rs5747339	22	18229187	14	8	6	331508	0.00422295	0.00241311	0.00180983
rs181401	22	18229556	14	8	6	331508	0.00422295	0.00241311	0.00180983
rs2895951	22	18232368	14	8	6	331508	0.00422295	0.00241311	0.00180983
rs2289713	22	18233154	14	8	6	331508	0.00422295	0.00241311	0.00180983
rs372655	22	18234535	14	8	6	331508	0.00422295	0.00241311	0.00180983
rs3788282	22	18235108	14	8	6	331508	0.00422295	0.00241311	0.00180983
rs181408	22	18235305	14	8	6	331508	0.00422295	0.00241311	0.00180983
rs76774406	22	18240602	14	8	6	331508	0.00422295	0.00241311	0.00180983
rs78941362	22	18240907	14	8	6	331508	0.00422295	0.00241311	0.00180983
rs73148865	22	18241274	14	8	6	331508	0.00422295	0.00241311	0.00180983
rs5747351	22	18246375	14	8	6	331508	0.00422295	0.00241311	0.00180983
rs118057989	22	18247271	14	8	6	331508	0.00422295	0.00241311	0.00180983
rs62238875	22	18247625	14	8	6	331508	0.00422295	0.00241311	0.00180983
rs73148870	22	18251364	14	8	6	331508	0.00422295	0.00241311	0.00180983
rs5992822	22	18252273	14	8	6	331508	0.00422295	0.00241311	0.00180983
rs13055924	22	18253187	14	8	6	331508	0.00422295	0.00241311	0.00180983
rs738095	22	18255988	14	8	6	331508	0.00422295	0.00241311	0.00180983
rs8190274	22	18256129	14	8	6	331508	0.00422295	0.00241311	0.00180983
rs8190256	22	18258344	14	8	6	331508	0.00422295	0.00241311	0.00180983
rs8190251	22	18259071	14	8	6	331508	0.00422295	0.00241311	0.00180983
rs454566	22	18261028	14	8	6	331508	0.00422295	0.00241311	0.00180983
rs5992833	22	18261346	14	8	6	331508	0.00422295	0.00241311	0.00180983
rs9605406	22	18262301	14	8	6	331508	0.00422295	0.00241311	0.00180983
rs5992103	22	18262767	14	8	6	331508	0.00422295	0.00241311	0.00180983
rs430438	22	18263400	14	8	6	331508	0.00422295	0.00241311	0.00180983
rs1076489	22	18265172	12	8	4	331510	0.00361967	0.00241311	0.00120656
rs741458	22	18265683	12	8	4	331510	0.00361967	0.00241311	0.00120656
rs73380798	22	18267982	12	8	4	331510	0.00361967	0.00241311	0.00120656
rs45593837	22	18272020	12	8	4	331510	0.00361967	0.00241311	0.00120656
Affx-19052663	22	18273463	12	8	4	331510	0.00361967	0.00241311	0.00120656
rs76020454	22	18275187	12	8	4	331510	0.00361967	0.00241311	0.00120656
rs382013	22	18276101	12	8	4	331510	0.00361967	0.00241311	0.00120656
rs429357	22	18277314	12	8	4	331510	0.00361967	0.00241311	0.00120656
rs77264692	22	18278393	12	8	4	331510	0.00361967	0.00241311	0.00120656
rs433415	22	18279383	12	8	4	331510	0.00361967	0.00241311	0.00120656
rs401224	22	18280799	12	8	4	331510	0.00361967	0.00241311	0.00120656
rs421464	22	18282526	12	8	4	331510	0.00361967	0.00241311	0.00120656
rs115525676	22	18284381	12	8	4	331510	0.00361967	0.00241311	0.00120656
rs11913358	22	18288040	12	8	4	331510	0.00361967	0.00241311	0.00120656
rs389496	22	18289204	12	8	4	331510	0.00361967	0.00241311	0.00120656
rs8140645	22	18289555	12	8	4	331510	0.00361967	0.00241311	0.00120656
rs430321	22	18292633	12	9	3	331510	0.00361967	0.00271475	0.000904917
rs61739631	22	18293502	13	10	3	331509	0.00392131	0.00301639	0.000904917
rs201527623	22	18293542	13	10	3	331509	0.00392131	0.00301639	0.000904917
rs399757	22	18295575	14	11	3	331508	0.00422295	0.00331803	0.000904917
rs1550663	22	18296238	15	12	3	331507	0.00452459	0.00361967	0.000904917
rs117400614	22	18296258	15	12	3	331507	0.00452459	0.00361967	0.000904917
rs4269007	22	18298527	15	12	3	331507	0.00452459	0.00361967	0.000904917
rs112787232	22	18299137	15	12	3	331507	0.00452459	0.00361967	0.000904917
rs201041100	22	18299535	16	13	3	331506	0.00482623	0.00392131	0.000904917
rs200164491	22	18300278	16	13	3	331506	0.00482623	0.00392131	0.000904917
rs148613283	22	18301508	18	15	3	331504	0.0054295	0.00452459	0.000904917
Affx-80289680	22	18301608	18	15	3	331504	0.0054295	0.00452459	0.000904917
rs149701032	22	18301942	18	15	3	331504	0.0054295	0.00452459	0.000904917
rs200224924	22	18304248	20	16	4	331502	0.00603278	0.00482623	0.00120656
rs2305006	22	18304392	20	16	4	331502	0.00603278	0.00482623	0.00120656
rs7286597	22	18304426	20	16	4	331502	0.00603278	0.00482623	0.00120656
Affx-19053449	22	18304891	20	16	4	331502	0.00603278	0.00482623	0.00120656
rs11704224	22	18307381	20	16	4	331502	0.00603278	0.00482623	0.00120656
rs5992861	22	18307634	20	16	4	331502	0.00603278	0.00482623	0.00120656
rs421176	22	18310229	20	16	4	331502	0.00603278	0.00482623	0.00120656
rs61744286	22	18310439	20	16	4	331502	0.00603278	0.00482623	0.00120656
rs7287465	22	18311845	20	16	4	331502	0.00603278	0.00482623	0.00120656
rs35181588	22	18315983	20	16	4	331502	0.00603278	0.00482623	0.00120656
rs453005	22	18317095	20	16	4	331502	0.00603278	0.00482623	0.00120656
Affx-19053834	22	18317902	20	16	4	331502	0.00603278	0.00482623	0.00120656
rs439231	22	18319179	20	16	4	331502	0.00603278	0.00482623	0.00120656
rs73384554	22	18320739	20	16	4	331502	0.00603278	0.00482623	0.00120656
rs9618139	22	18326033	20	16	4	331502	0.00603278	0.00482623	0.00120656
rs73384584	22	18329009	21	17	4	331501	0.00633442	0.00512786	0.00120656
rs117402742	22	18330098	21	17	4	331501	0.00633442	0.00512786	0.00120656
rs2587116	22	18331154	21	17	4	331501	0.00633442	0.00512786	0.00120656
rs9617628	22	18333467	21	17	4	331501	0.00633442	0.00512786	0.00120656
rs79975430	22	18333639	21	17	4	331501	0.00633442	0.00512786	0.00120656
rs5992124	22	18334573	21	17	4	331501	0.00633442	0.00512786	0.00120656
rs117463185	22	18336087	21	17	4	331501	0.00633442	0.00512786	0.00120656
rs1003361	22	18337880	21	17	4	331501	0.00633442	0.00512786	0.00120656
rs117662450	22	18343191	22	18	4	331500	0.00663606	0.0054295	0.00120656
rs117021039	22	18344169	22	18	4	331500	0.00663606	0.0054295	0.00120656
rs199950640	22	18347692	23	19	4	331499	0.0069377	0.00573114	0.00120656
rs4819640	22	18348439	23	19	4	331499	0.0069377	0.00573114	0.00120656
rs202162949	22	18348698	23	19	4	331499	0.0069377	0.00573114	0.00120656
rs2277832	22	18348823	23	19	4	331499	0.0069377	0.00573114	0.00120656
rs75286316	22	18354186	23	19	4	331499	0.0069377	0.00573114	0.00120656
rs202083939	22	18355596	23	19	4	331499	0.0069377	0.00573114	0.00120656
rs201707704	22	18358260	23	19	4	331499	0.0069377	0.00573114	0.00120656
Affx-80289681	22	18358290	23	19	4	331499	0.0069377	0.00573114	0.00120656
rs5992882	22	18358301	23	19	4	331499	0.0069377	0.00573114	0.00120656
rs9617633	22	18362573	23	19	4	331499	0.0069377	0.00573114	0.00120656
rs199779149	22	18364065	23	19	4	331499	0.0069377	0.00573114	0.00120656
rs4819644	22	18369916	23	19	4	331499	0.0069377	0.00573114	0.00120656
rs78027910	22	18378556	22	18	4	331500	0.00663606	0.0054295	0.00120656
rs200619290	22	18379620	22	18	4	331500	0.00663606	0.0054295	0.00120656
rs9617636	22	18380724	22	18	4	331500	0.00663606	0.0054295	0.00120656
rs12484267	22	18385944	22	18	4	331500	0.00663606	0.0054295	0.00120656
rs11913706	22	18389548	22	18	4	331500	0.00663606	0.0054295	0.00120656
rs2401424	22	18393534	22	18	4	331500	0.00663606	0.0054295	0.00120656
rs2083882	22	18395241	22	18	4	331500	0.00663606	0.0054295	0.00120656
rs5747409	22	18398447	22	18	4	331500	0.00663606	0.0054295	0.00120656
rs5746495	22	18400366	22	18	4	331500	0.00663606	0.0054295	0.00120656
rs75328607	22	18407740	22	18	4	331500	0.00663606	0.0054295	0.00120656
rs2197300	22	18413750	22	18	4	331500	0.00663606	0.0054295	0.00120656
rs4484121	22	18413975	22	18	4	331500	0.00663606	0.0054295	0.00120656
rs117613255	22	18414686	22	18	4	331500	0.00663606	0.0054295	0.00120656
rs76013843	22	18421519	22	18	4	331500	0.00663606	0.0054295	0.00120656
rs12628864	22	18423033	22	18	4	331500	0.00663606	0.0054295	0.00120656
rs1109052	22	18430193	22	18	4	331500	0.00663606	0.0054295	0.00120656
rs1076540	22	18439958	22	18	4	331500	0.00663606	0.0054295	0.00120656
rs113234048	22	18444570	22	18	4	331500	0.00663606	0.0054295	0.00120656
rs74510107	22	18452188	22	18	4	331500	0.00663606	0.0054295	0.00120656
rs5992137	22	18457986	22	18	4	331500	0.00663606	0.0054295	0.00120656
rs13057356	22	18459041	22	18	4	331500	0.00663606	0.0054295	0.00120656
rs8140977	22	18463608	22	18	4	331500	0.00663606	0.0054295	0.00120656
rs9605480	22	18465105	22	18	4	331500	0.00663606	0.0054295	0.00120656
rs13057016	22	18466779	22	18	4	331500	0.00663606	0.0054295	0.00120656
rs381125	22	18470897	22	18	4	331500	0.00663606	0.0054295	0.00120656
rs393719	22	18472430	22	18	4	331500	0.00663606	0.0054295	0.00120656
rs118134685	22	18482548	21	17	4	331501	0.00633442	0.00512786	0.00120656
rs4819654	22	18483388	21	17	4	331501	0.00633442	0.00512786	0.00120656
rs77283857	22	18484643	21	17	4	331501	0.00633442	0.00512786	0.00120656
rs5992148	22	18485117	21	17	4	331501	0.00633442	0.00512786	0.00120656
rs79637342	22	18486441	21	17	4	331501	0.00633442	0.00512786	0.00120656
rs9617650	22	18488883	21	17	4	331501	0.00633442	0.00512786	0.00120656
rs397709	22	18489048	21	17	4	331501	0.00633442	0.00512786	0.00120656
rs55684997	22	18491211	21	17	4	331501	0.00633442	0.00512786	0.00120656
rs450718	22	18493980	21	17	4	331501	0.00633442	0.00512786	0.00120656
rs5992968	22	18495216	21	17	4	331501	0.00633442	0.00512786	0.00120656
rs452579	22	18495470	21	17	4	331501	0.00633442	0.00512786	0.00120656
rs368125	22	18501681	22	17	5	331500	0.00663606	0.00512786	0.0015082
rs397152	22	18504527	22	17	5	331500	0.00663606	0.00512786	0.0015082
rs57620626	22	18504693	22	17	5	331500	0.00663606	0.00512786	0.0015082
rs9605497	22	18506073	22	17	5	331500	0.00663606	0.00512786	0.0015082
rs117506424	22	18506158	22	17	5	331500	0.00663606	0.00512786	0.0015082
rs9617651	22	18509948	22	17	5	331500	0.00663606	0.00512786	0.0015082
rs71328249	22	18512462	22	17	5	331500	0.00663606	0.00512786	0.0015082
rs390005	22	18516997	22	17	5	331500	0.00663606	0.00512786	0.0015082
rs4819661	22	18518829	23	18	5	331499	0.0069377	0.0054295	0.0015082
rs9604826	22	18519000	23	18	5	331499	0.0069377	0.0054295	0.0015082
rs112295670	22	18519096	23	18	5	331499	0.0069377	0.0054295	0.0015082
rs75697900	22	18520416	23	18	5	331499	0.0069377	0.0054295	0.0015082
rs975826	22	18520582	23	18	5	331499	0.0069377	0.0054295	0.0015082
rs5992973	22	18522189	23	18	5	331499	0.0069377	0.0054295	0.0015082
rs412076	22	18522327	23	18	5	331499	0.0069377	0.0054295	0.0015082
rs462904	22	18526789	24	18	6	331498	0.00723934	0.0054295	0.00180983
rs466755	22	18530984	24	18	6	331498	0.00723934	0.0054295	0.00180983
rs35286237	22	18531203	24	18	6	331498	0.00723934	0.0054295	0.00180983
rs458888	22	18533434	24	18	6	331498	0.00723934	0.0054295	0.00180983
rs1992576	22	18537145	25	18	7	331497	0.00754098	0.0054295	0.00211147
rs12168689	22	18537610	25	18	7	331497	0.00754098	0.0054295	0.00211147
rs456281	22	18538076	26	18	8	331496	0.00784262	0.0054295	0.00241311
rs460485	22	18540577	26	18	8	331496	0.00784262	0.0054295	0.00241311
rs11705515	22	18541497	26	18	8	331496	0.00784262	0.0054295	0.00241311
rs55672015	22	18542442	26	18	8	331496	0.00784262	0.0054295	0.00241311
rs7284964	22	18543688	26	18	8	331496	0.00784262	0.0054295	0.00241311
rs12171267	22	18545387	26	18	8	331496	0.00784262	0.0054295	0.00241311
rs58612870	22	18546700	26	18	8	331496	0.00784262	0.0054295	0.00241311
rs5992990	22	18547507	26	18	8	331496	0.00784262	0.0054295	0.00241311
rs9618193	22	18549740	26	18	8	331496	0.00784262	0.0054295	0.00241311
rs2401502	22	18551341	27	19	8	331495	0.00814426	0.00573114	0.00241311
rs4266108	22	18551487	27	19	8	331495	0.00814426	0.00573114	0.00241311
rs4819664	22	18553542	27	19	8	331495	0.00814426	0.00573114	0.00241311
rs5992991	22	18553808	27	19	8	331495	0.00814426	0.00573114	0.00241311
rs59921533	22	18554932	27	19	8	331495	0.00814426	0.00573114	0.00241311
rs9618197	22	18555681	27	19	8	331495	0.00814426	0.00573114	0.00241311
Affx-80264984	22	18561317	27	19	8	331495	0.00814426	0.00573114	0.00241311
rs201884779	22	18561342	27	19	8	331495	0.00814426	0.00573114	0.00241311
rs62641228	22	18562701	27	19	8	331495	0.00814426	0.00573114	0.00241311
rs45567240	22	18562734	27	19	8	331495	0.00814426	0.00573114	0.00241311
rs17809735	22	18563052	27	19	8	331495	0.00814426	0.00573114	0.00241311
rs142648687	22	18566240	26	18	8	331496	0.00784262	0.0054295	0.00241311
rs12484657	22	18566288	26	18	8	331496	0.00784262	0.0054295	0.00241311
rs61752136	22	18566405	26	18	8	331496	0.00784262	0.0054295	0.00241311
rs464385	22	18571008	25	18	7	331497	0.00754098	0.0054295	0.00211147
rs361807	22	18571828	25	18	7	331497	0.00754098	0.0054295	0.00211147
rs45489191	22	18573003	25	18	7	331497	0.00754098	0.0054295	0.00211147
rs80132947	22	18574488	25	18	7	331497	0.00754098	0.0054295	0.00211147
rs362128	22	18574715	25	18	7	331497	0.00754098	0.0054295	0.00211147
rs112669995	22	18576447	25	18	7	331497	0.00754098	0.0054295	0.00211147
rs361594	22	18577338	24	18	6	331498	0.00723934	0.0054295	0.00180983
rs117138293	22	18578511	24	18	6	331498	0.00723934	0.0054295	0.00180983
rs362250	22	18581665	23	18	5	331499	0.0069377	0.0054295	0.0015082
rs78433674	22	18582532	23	18	5	331499	0.0069377	0.0054295	0.0015082
rs467998	22	18582650	23	18	5	331499	0.0069377	0.0054295	0.0015082
rs467466	22	18583247	23	18	5	331499	0.0069377	0.0054295	0.0015082
rs77943822	22	18583293	23	18	5	331499	0.0069377	0.0054295	0.0015082
rs3827281	22	18584433	23	18	5	331499	0.0069377	0.0054295	0.0015082
rs468789	22	18586169	23	18	5	331499	0.0069377	0.0054295	0.0015082
rs76863685	22	18586686	23	18	5	331499	0.0069377	0.0054295	0.0015082
rs5992999	22	18590899	23	18	5	331499	0.0069377	0.0054295	0.0015082
rs116936371	22	18592189	23	18	5	331499	0.0069377	0.0054295	0.0015082
rs8142336	22	18592194	23	18	5	331499	0.0069377	0.0054295	0.0015082
rs361990	22	18592684	23	18	5	331499	0.0069377	0.0054295	0.0015082
rs361893	22	18594931	23	18	5	331499	0.0069377	0.0054295	0.0015082
rs9617661	22	18595352	23	18	5	331499	0.0069377	0.0054295	0.0015082
rs362043	22	18596449	23	18	5	331499	0.0069377	0.0054295	0.0015082
rs7290794	22	18597209	23	18	5	331499	0.0069377	0.0054295	0.0015082
rs35766276	22	18599291	23	18	5	331499	0.0069377	0.0054295	0.0015082
rs9604829	22	18599687	23	18	5	331499	0.0069377	0.0054295	0.0015082
rs361540	22	18601415	23	18	5	331499	0.0069377	0.0054295	0.0015082
rs71703459	22	18607090	23	18	5	331499	0.0069377	0.0054295	0.0015082
rs112879682	22	18607638	23	18	5	331499	0.0069377	0.0054295	0.0015082
rs362133	22	18608627	23	18	5	331499	0.0069377	0.0054295	0.0015082
rs2234331	22	18609128	23	18	5	331499	0.0069377	0.0054295	0.0015082
rs145621219	22	18609493	23	18	5	331499	0.0069377	0.0054295	0.0015082
rs140202346	22	18609703	23	18	5	331499	0.0069377	0.0054295	0.0015082
rs7286465	22	18610798	23	18	5	331499	0.0069377	0.0054295	0.0015082
rs79388972	22	18612226	23	18	5	331499	0.0069377	0.0054295	0.0015082
rs2234338	22	18613603	23	18	5	331499	0.0069377	0.0054295	0.0015082
rs2540620	22	18614874	23	18	5	331499	0.0069377	0.0054295	0.0015082
rs34944413	22	18616145	23	18	5	331499	0.0069377	0.0054295	0.0015082
rs9617667	22	18619913	23	18	5	331499	0.0069377	0.0054295	0.0015082
rs9618216	22	18631365	19	15	4	331503	0.00573114	0.00452459	0.00120656
rs5992185	22	18633978	19	15	4	331503	0.00573114	0.00452459	0.00120656
rs77044518	22	18635717	19	15	4	331503	0.00573114	0.00452459	0.00120656
rs5993019	22	18637533	19	15	4	331503	0.00573114	0.00452459	0.00120656
rs11703466	22	18639402	19	15	4	331503	0.00573114	0.00452459	0.00120656
rs117896320	22	18639780	19	15	4	331503	0.00573114	0.00452459	0.00120656
rs2543953	22	18642145	19	15	4	331503	0.00573114	0.00452459	0.00120656
rs9618223	22	18642181	19	15	4	331503	0.00573114	0.00452459	0.00120656
rs143481018	22	18644597	18	15	3	331504	0.0054295	0.00452459	0.000904917
rs2542133	22	18644702	18	15	3	331504	0.0054295	0.00452459	0.000904917
rs117315038	22	18648937	28	25	3	331494	0.00844589	0.00754098	0.000904917
rs9605536	22	18649922	28	25	3	331494	0.00844589	0.00754098	0.000904917
rs3180408	22	18650682	27	24	3	331495	0.00814426	0.00723934	0.000904917
rs115921728	22	18876630	1152	650	502	330370	0.347488	0.196065	0.151423
rs2010694	22	18890037	1209	681	528	330313	0.364682	0.205416	0.159265
rs17742907	22	18890615	1215	683	532	330307	0.366492	0.20602	0.160472
rs454534	22	18891398	1216	683	533	330306	0.366793	0.20602	0.160774
rs2080346	22	18892575	1218	683	535	330304	0.367396	0.20602	0.161377
rs409155	22	18893995	1222	687	535	330300	0.368603	0.207226	0.161377
rs418623	22	18895227	1225	690	535	330297	0.369508	0.208131	0.161377
Affx-19073732	22	18895694	1225	690	535	330297	0.369508	0.208131	0.161377
rs2077009	22	18896362	1225	690	535	330297	0.369508	0.208131	0.161377
rs2005883	22	18896464	1225	690	535	330297	0.369508	0.208131	0.161377
rs201890877	22	18898351	1236	701	535	330286	0.372826	0.211449	0.161377
rs146390355	22	18898420	1236	701	535	330286	0.372826	0.211449	0.161377
rs139729355	22	18898468	1236	701	535	330286	0.372826	0.211449	0.161377
rs151072302	22	18898487	1236	701	535	330286	0.372826	0.211449	0.161377
rs145678607	22	18898543	1236	701	535	330286	0.372826	0.211449	0.161377
rs450046	22	18901004	1240	705	535	330282	0.374032	0.212656	0.161377
rs28750191	22	18905117	1243	707	536	330279	0.374937	0.213259	0.161679
rs1808320	22	18908875	1249	712	537	330273	0.376747	0.214767	0.16198
rs5747933	22	18910355	1254	717	537	330268	0.378255	0.216275	0.16198
rs150907380	22	18910412	1254	717	537	330268	0.378255	0.216275	0.16198
rs148375080	22	18912581	1256	719	537	330266	0.378859	0.216879	0.16198
rs11913840	22	18912677	1256	719	537	330266	0.378859	0.216879	0.16198
rs4819756	22	18912678	1256	719	537	330266	0.378859	0.216879	0.16198
rs410557	22	18915763	1259	722	537	330263	0.379764	0.217783	0.16198
rs2016108	22	18915963	1259	722	537	330263	0.379764	0.217783	0.16198
Affx-80289686	22	18918633	1260	723	537	330262	0.380065	0.218085	0.16198
rs5747937	22	18919755	1260	723	537	330262	0.380065	0.218085	0.16198
rs117474884	22	18921507	1261	724	537	330261	0.380367	0.218387	0.16198
rs117149400	22	18923349	1261	724	537	330261	0.380367	0.218387	0.16198
rs146648839	22	18923629	1261	724	537	330261	0.380367	0.218387	0.16198
rs9604911	22	18924956	1261	724	537	330261	0.380367	0.218387	0.16198
rs117593381	22	18935842	1266	729	537	330256	0.381875	0.219895	0.16198
rs5993430	22	18936282	1266	729	537	330256	0.381875	0.219895	0.16198
rs2058672	22	18937957	1266	729	537	330256	0.381875	0.219895	0.16198
rs112289901	22	18944080	1271	734	537	330251	0.383383	0.221403	0.16198
rs57941354	22	18946210	1271	734	537	330251	0.383383	0.221403	0.16198
rs73877007	22	18947439	1271	734	537	330251	0.383383	0.221403	0.16198
rs13057344	22	18951507	1272	735	537	330250	0.383685	0.221705	0.16198
rs117377762	22	18955595	1274	737	537	330248	0.384288	0.222308	0.16198
rs2077200	22	18956203	1274	737	537	330248	0.384288	0.222308	0.16198
rs2518810	22	18959581	1274	737	537	330248	0.384288	0.222308	0.16198
rs60858514	22	18961255	1275	738	537	330247	0.38459	0.22261	0.16198
rs2019061	22	18963340	1275	738	537	330247	0.38459	0.22261	0.16198
rs2078743	22	18966859	1274	737	537	330248	0.384288	0.222308	0.16198
rs5747948	22	18966904	1274	737	537	330248	0.384288	0.222308	0.16198
rs11089247	22	18970915	1274	737	537	330248	0.384288	0.222308	0.16198
rs2041780	22	18971224	1274	737	537	330248	0.384288	0.222308	0.16198
rs2023634	22	18972450	1274	737	537	330248	0.384288	0.222308	0.16198
rs111452330	22	18975562	1274	737	537	330248	0.384288	0.222308	0.16198
rs7291719	22	18981291	1266	729	537	330256	0.381875	0.219895	0.16198
rs9604915	22	18982953	1265	728	537	330257	0.381573	0.219593	0.16198
rs116940054	22	18983237	1265	728	537	330257	0.381573	0.219593	0.16198
rs1210640	22	18983750	1265	728	537	330257	0.381573	0.219593	0.16198
rs17810512	22	18990128	1239	703	536	330283	0.373731	0.212052	0.161679
rs116857530	22	18994633	1211	682	529	330311	0.365285	0.205718	0.159567
rs73157257	22	18995855	1208	681	527	330314	0.36438	0.205416	0.158964
rs62230768	22	19002159	1169	647	522	330353	0.352616	0.195161	0.157456
rs17810548	22	19003938	1168	646	522	330354	0.352314	0.194859	0.157456
rs6518508	22	19004772	1152	636	516	330370	0.347488	0.191842	0.155646
rs62230770	22	19009167	987	596	391	330535	0.297718	0.179777	0.117941
rs2073776	22	19024651	247	230	17	331275	0.0745049	0.069377	0.00512786
Affx-19077099	22	19025082	247	230	17	331275	0.0745049	0.069377	0.00512786
rs9605924	22	19026403	238	225	13	331284	0.0717901	0.0678688	0.00392131
Affx-52363188	22	19026500	238	225	13	331284	0.0717901	0.0678688	0.00392131
rs2072123	22	19026613	238	225	13	331284	0.0717901	0.0678688	0.00392131
rs79840601	22	19028643	237	224	13	331285	0.0714885	0.0675672	0.00392131
rs200035453	22	19029374	236	223	13	331286	0.0711868	0.0672655	0.00392131
rs142571317	22	19036129	235	223	12	331287	0.0708852	0.0672655	0.00361967
Affx-80289687	22	19036147	235	223	12	331287	0.0708852	0.0672655	0.00361967
rs75756208	22	19044262	235	223	12	331287	0.0708852	0.0672655	0.00361967
Affx-80264992	22	19044499	235	223	12	331287	0.0708852	0.0672655	0.00361967
rs73157297	22	19046788	237	225	12	331285	0.0714885	0.0678688	0.00361967
rs111891748	22	19047047	237	225	12	331285	0.0714885	0.0678688	0.00361967
rs114944502	22	19048349	237	225	12	331285	0.0714885	0.0678688	0.00361967
Affx-80264993	22	19048469	237	225	12	331285	0.0714885	0.0678688	0.00361967
rs5993494	22	19057188	238	226	12	331284	0.0717901	0.0681704	0.00361967
rs117580398	22	19059869	238	226	12	331284	0.0717901	0.0681704	0.00361967
rs113323394	22	19059888	238	226	12	331284	0.0717901	0.0681704	0.00361967
rs117352899	22	19062020	238	226	12	331284	0.0717901	0.0681704	0.00361967
rs118082227	22	19062060	238	226	12	331284	0.0717901	0.0681704	0.00361967
rs5993505	22	19065006	238	226	12	331284	0.0717901	0.0681704	0.00361967
rs5993509	22	19069493	240	228	12	331282	0.0723934	0.0687737	0.00361967
rs80030122	22	19075994	240	228	12	331282	0.0723934	0.0687737	0.00361967
rs118096274	22	19076575	240	228	12	331282	0.0723934	0.0687737	0.00361967
rs73158837	22	19076797	240	228	12	331282	0.0723934	0.0687737	0.00361967
rs807741	22	19103298	242	230	12	331280	0.0729967	0.069377	0.00361967
rs807744	22	19104186	242	230	12	331280	0.0729967	0.069377	0.00361967
rs117500388	22	19104439	242	230	12	331280	0.0729967	0.069377	0.00361967
rs807746	22	19104877	242	230	12	331280	0.0729967	0.069377	0.00361967
rs807751	22	19107596	242	230	12	331280	0.0729967	0.069377	0.00361967
Affx-80300096	22	19109655	242	230	12	331280	0.0729967	0.069377	0.00361967
rs60068807	22	19113860	242	230	12	331280	0.0729967	0.069377	0.00361967
rs75048283	22	19113928	242	230	12	331280	0.0729967	0.069377	0.00361967
rs3747052	22	19118992	242	230	12	331280	0.0729967	0.069377	0.00361967
rs142906174	22	19119490	242	230	12	331280	0.0729967	0.069377	0.00361967
rs45604134	22	19119545	242	230	12	331280	0.0729967	0.069377	0.00361967
rs150218881	22	19119549	242	230	12	331280	0.0729967	0.069377	0.00361967
rs1052773	22	19119938	242	230	12	331280	0.0729967	0.069377	0.00361967
rs712965	22	19121872	242	230	12	331280	0.0729967	0.069377	0.00361967
rs17743887	22	19124865	243	231	12	331279	0.0732983	0.0696786	0.00361967
rs3765610	22	19124866	243	231	12	331279	0.0732983	0.0696786	0.00361967
Affx-80264995	22	19126722	243	231	12	331279	0.0732983	0.0696786	0.00361967
Affx-80264996	22	19127398	243	231	12	331279	0.0732983	0.0696786	0.00361967
rs62223875	22	19127403	243	231	12	331279	0.0732983	0.0696786	0.00361967
rs142891341	22	19130146	243	231	12	331279	0.0732983	0.0696786	0.00361967
rs2298274	22	19132061	242	230	12	331280	0.0729967	0.069377	0.00361967
rs57419021	22	19132196	242	230	12	331280	0.0729967	0.069377	0.00361967
rs737923	22	19132325	242	230	12	331280	0.0729967	0.069377	0.00361967
rs11704965	22	19133850	242	230	12	331280	0.0729967	0.069377	0.00361967
rs5992372	22	19134440	242	230	12	331280	0.0729967	0.069377	0.00361967
rs117125509	22	19135330	242	230	12	331280	0.0729967	0.069377	0.00361967
rs2275901	22	19135603	242	230	12	331280	0.0729967	0.069377	0.00361967
Affx-80264998	22	19137175	241	229	12	331281	0.072695	0.0690754	0.00361967
rs3761406	22	19139563	241	229	12	331281	0.072695	0.0690754	0.00361967
rs5992373	22	19143047	241	229	12	331281	0.072695	0.0690754	0.00361967
rs5993546	22	19145323	241	229	12	331281	0.072695	0.0690754	0.00361967
rs2096376	22	19147441	241	229	12	331281	0.072695	0.0690754	0.00361967
rs4819506	22	19150281	242	229	13	331280	0.0729967	0.0690754	0.00392131
rs807671	22	19155481	241	228	13	331281	0.072695	0.0687737	0.00392131
rs712964	22	19156117	241	228	13	331281	0.072695	0.0687737	0.00392131
rs807665	22	19160414	241	228	13	331281	0.072695	0.0687737	0.00392131
rs807667	22	19161327	241	228	13	331281	0.072695	0.0687737	0.00392131
rs201765451	22	19163968	240	227	13	331282	0.0723934	0.0684721	0.00392131
Affx-19080739	22	19168288	240	227	13	331282	0.0723934	0.0684721	0.00392131
Affx-19080799	22	19170956	240	227	13	331282	0.0723934	0.0684721	0.00392131
Affx-52363194	22	19170999	240	227	13	331282	0.0723934	0.0684721	0.00392131
rs1018764	22	19172006	240	227	13	331282	0.0723934	0.0684721	0.00392131
rs201296558	22	19175143	240	227	13	331282	0.0723934	0.0684721	0.00392131
rs1771546	22	19182813	239	226	13	331283	0.0720917	0.0681704	0.00392131
rs1633399	22	19183787	239	226	13	331283	0.0720917	0.0681704	0.00392131
rs2066732	22	19183995	239	226	13	331283	0.0720917	0.0681704	0.00392131
rs1061325	22	19184095	239	226	13	331283	0.0720917	0.0681704	0.00392131
rs72564418	22	19189003	237	224	13	331285	0.0714885	0.0675672	0.00392131
rs11089259	22	19190143	237	224	13	331285	0.0714885	0.0675672	0.00392131
rs117870181	22	19190223	237	224	13	331285	0.0714885	0.0675672	0.00392131
rs807547	22	19195680	237	224	13	331285	0.0714885	0.0675672	0.00392131
rs190351859	22	19195771	237	224	13	331285	0.0714885	0.0675672	0.00392131
rs34486244	22	19196615	237	224	13	331285	0.0714885	0.0675672	0.00392131
rs712954	22	19196728	237	224	13	331285	0.0714885	0.0675672	0.00392131
rs62223883	22	19197381	237	224	13	331285	0.0714885	0.0675672	0.00392131
rs712952	22	19197949	237	224	13	331285	0.0714885	0.0675672	0.00392131
rs117542241	22	19198017	237	224	13	331285	0.0714885	0.0675672	0.00392131
rs34534178	22	19200927	235	222	13	331287	0.0708852	0.0669639	0.00392131
rs117556531	22	19201194	235	222	13	331287	0.0708852	0.0669639	0.00392131
rs928907	22	19203060	235	222	13	331287	0.0708852	0.0669639	0.00392131
rs35398725	22	19207491	234	221	13	331288	0.0705836	0.0666622	0.00392131
Affx-80265006	22	19208911	234	221	13	331288	0.0705836	0.0666622	0.00392131
Affx-80265007	22	19210216	234	221	13	331288	0.0705836	0.0666622	0.00392131
rs2073755	22	19210740	234	221	13	331288	0.0705836	0.0666622	0.00392131
rs118055717	22	19212001	234	221	13	331288	0.0705836	0.0666622	0.00392131
rs45489597	22	19217422	234	221	13	331288	0.0705836	0.0666622	0.00392131
rs2073754	22	19221406	234	221	13	331288	0.0705836	0.0666622	0.00392131
Affx-80289696	22	19222035	234	221	13	331288	0.0705836	0.0666622	0.00392131
rs199652160	22	19222211	234	221	13	331288	0.0705836	0.0666622	0.00392131
rs200941982	22	19223229	234	221	13	331288	0.0705836	0.0666622	0.00392131
rs807459	22	19223352	234	221	13	331288	0.0705836	0.0666622	0.00392131
rs147685377	22	19226874	234	221	13	331288	0.0705836	0.0666622	0.00392131
rs117099044	22	19229228	234	221	13	331288	0.0705836	0.0666622	0.00392131
Affx-80300099	22	19230342	234	221	13	331288	0.0705836	0.0666622	0.00392131
rs5746697	22	19230365	234	221	13	331288	0.0705836	0.0666622	0.00392131
rs190950286	22	19241488	232	220	12	331290	0.0699803	0.0663606	0.00361967
Affx-80265011	22	19241612	232	220	12	331290	0.0699803	0.0663606	0.00361967
rs143629284	22	19241688	232	220	12	331290	0.0699803	0.0663606	0.00361967
Affx-89014571	22	19263186	231	219	12	331291	0.0696786	0.066059	0.00361967
Affx-80265012	22	19263209	231	219	12	331291	0.0696786	0.066059	0.00361967
rs3747059	22	19263214	231	219	12	331291	0.0696786	0.066059	0.00361967
rs34869740	22	19263266	231	219	12	331291	0.0696786	0.066059	0.00361967
rs9618526	22	19263560	231	219	12	331291	0.0696786	0.066059	0.00361967
rs361787	22	19263698	231	219	12	331291	0.0696786	0.066059	0.00361967
rs1858771	22	19267580	230	219	11	331292	0.069377	0.066059	0.00331803
rs71328296	22	19269267	230	219	11	331292	0.069377	0.066059	0.00331803
rs118135362	22	19270222	230	219	11	331292	0.069377	0.066059	0.00331803
rs13056680	22	19274261	230	219	11	331292	0.069377	0.066059	0.00331803
rs113835123	22	19276340	230	219	11	331292	0.069377	0.066059	0.00331803
rs8143071	22	19277809	230	219	11	331292	0.069377	0.066059	0.00331803
rs5748106	22	19287227	230	219	11	331292	0.069377	0.066059	0.00331803
rs8135222	22	19292446	230	219	11	331292	0.069377	0.066059	0.00331803
rs9605980	22	19293768	230	219	11	331292	0.069377	0.066059	0.00331803
rs8140581	22	19294533	230	219	11	331292	0.069377	0.066059	0.00331803
rs117832423	22	19295688	230	219	11	331292	0.069377	0.066059	0.00331803
rs9604954	22	19309389	230	219	11	331292	0.069377	0.066059	0.00331803
rs982744	22	19314032	229	219	10	331293	0.0690754	0.066059	0.00301639
Affx-80265013	22	19318984	229	219	10	331293	0.0690754	0.066059	0.00301639
rs1210701	22	19327744	229	219	10	331293	0.0690754	0.066059	0.00301639
rs5993613	22	19343881	228	218	10	331294	0.0687737	0.0657573	0.00301639
rs199687182	22	19344404	228	218	10	331294	0.0687737	0.0657573	0.00301639
rs115461898	22	19348896	228	218	10	331294	0.0687737	0.0657573	0.00301639
rs112751848	22	19367956	228	218	10	331294	0.0687737	0.0657573	0.00301639
rs34292276	22	19371052	228	218	10	331294	0.0687737	0.0657573	0.00301639
rs143858430	22	19373208	228	218	10	331294	0.0687737	0.0657573	0.00301639
rs45498292	22	19379555	228	218	10	331294	0.0687737	0.0657573	0.00301639
rs5748177	22	19381507	228	218	10	331294	0.0687737	0.0657573	0.00301639
rs2106144	22	19382559	228	218	10	331294	0.0687737	0.0657573	0.00301639
rs117344257	22	19387965	228	218	10	331294	0.0687737	0.0657573	0.00301639
rs113942925	22	19388746	228	218	10	331294	0.0687737	0.0657573	0.00301639
rs10483102	22	19414222	227	217	10	331295	0.0684721	0.0654557	0.00301639
rs201603828	22	19420088	227	217	10	331295	0.0684721	0.0654557	0.00301639
rs1128399	22	19420109	227	217	10	331295	0.0684721	0.0654557	0.00301639
rs7575	22	19423250	227	217	10	331295	0.0684721	0.0654557	0.00301639
rs117750028	22	19434626	227	217	10	331295	0.0684721	0.0654557	0.00301639
Affx-80289700	22	19435004	227	217	10	331295	0.0684721	0.0654557	0.00301639
rs1057457	22	19439165	227	217	10	331295	0.0684721	0.0654557	0.00301639
rs5748212	22	19443931	228	218	10	331294	0.0687737	0.0657573	0.00301639
rs5748218	22	19451186	229	219	10	331293	0.0690754	0.066059	0.00301639
rs5748220	22	19453630	229	219	10	331293	0.0690754	0.066059	0.00301639
rs17744624	22	19455430	229	219	10	331293	0.0690754	0.066059	0.00301639
rs117062301	22	19456264	229	219	10	331293	0.0690754	0.066059	0.00301639
rs188497411	22	19457440	229	219	10	331293	0.0690754	0.066059	0.00301639
rs112952006	22	19460180	229	219	10	331293	0.0690754	0.066059	0.00301639
rs147730653	22	19467510	229	219	10	331293	0.0690754	0.066059	0.00301639
rs13447197	22	19469544	229	219	10	331293	0.0690754	0.066059	0.00301639
rs13447203	22	19470249	229	219	10	331293	0.0690754	0.066059	0.00301639
rs9606030	22	19471506	229	219	10	331293	0.0690754	0.066059	0.00301639
rs117909206	22	19473140	229	219	10	331293	0.0690754	0.066059	0.00301639
rs151216373	22	19482035	229	219	10	331293	0.0690754	0.066059	0.00301639
rs5748248	22	19491392	229	219	10	331293	0.0690754	0.066059	0.00301639
rs116875006	22	19491395	229	219	10	331293	0.0690754	0.066059	0.00301639
Affx-80289702	22	19495391	228	218	10	331294	0.0687737	0.0657573	0.00301639
rs117551893	22	19497230	228	218	10	331294	0.0687737	0.0657573	0.00301639
rs13447270	22	19501363	228	218	10	331294	0.0687737	0.0657573	0.00301639
rs13447274	22	19501767	228	218	10	331294	0.0687737	0.0657573	0.00301639
rs148062883	22	19502488	228	218	10	331294	0.0687737	0.0657573	0.00301639
rs13447281	22	19503920	228	218	10	331294	0.0687737	0.0657573	0.00301639
rs13447298	22	19507447	228	218	10	331294	0.0687737	0.0657573	0.00301639
rs34379045	22	19511476	228	218	10	331294	0.0687737	0.0657573	0.00301639
rs201059401	22	19511520	228	218	10	331294	0.0687737	0.0657573	0.00301639
rs885985	22	19511925	228	218	10	331294	0.0687737	0.0657573	0.00301639
rs5748260	22	19518079	227	217	10	331295	0.0684721	0.0654557	0.00301639
rs112135032	22	19521298	227	217	10	331295	0.0684721	0.0654557	0.00301639
rs35423431	22	19527922	227	217	10	331295	0.0684721	0.0654557	0.00301639
rs4819804	22	19532378	227	217	10	331295	0.0684721	0.0654557	0.00301639
rs116994305	22	19533898	227	217	10	331295	0.0684721	0.0654557	0.00301639
rs62222320	22	19547442	227	217	10	331295	0.0684721	0.0654557	0.00301639
rs5748288	22	19550778	227	217	10	331295	0.0684721	0.0654557	0.00301639
rs117222416	22	19555172	227	217	10	331295	0.0684721	0.0654557	0.00301639
rs5746776	22	19556423	227	217	10	331295	0.0684721	0.0654557	0.00301639
rs111735701	22	19556893	227	217	10	331295	0.0684721	0.0654557	0.00301639
rs62222328	22	19559303	227	217	10	331295	0.0684721	0.0654557	0.00301639
rs5992428	22	19563347	227	217	10	331295	0.0684721	0.0654557	0.00301639
rs117972552	22	19564765	227	217	10	331295	0.0684721	0.0654557	0.00301639
rs5748313	22	19569504	227	217	10	331295	0.0684721	0.0654557	0.00301639
rs9680714	22	19571194	227	217	10	331295	0.0684721	0.0654557	0.00301639
rs73389576	22	19575131	227	217	10	331295	0.0684721	0.0654557	0.00301639
rs5992431	22	19575577	227	217	10	331295	0.0684721	0.0654557	0.00301639
rs59703644	22	19576053	227	217	10	331295	0.0684721	0.0654557	0.00301639
rs117849233	22	19577438	227	217	10	331295	0.0684721	0.0654557	0.00301639
rs9606080	22	19581164	227	217	10	331295	0.0684721	0.0654557	0.00301639
rs5993713	22	19581331	227	217	10	331295	0.0684721	0.0654557	0.00301639
rs5992433	22	19582066	227	217	10	331295	0.0684721	0.0654557	0.00301639
rs9606090	22	19593854	227	217	10	331295	0.0684721	0.0654557	0.00301639
rs9617812	22	19594775	227	217	10	331295	0.0684721	0.0654557	0.00301639
rs5748350	22	19595315	227	217	10	331295	0.0684721	0.0654557	0.00301639
rs17744889	22	19595544	227	217	10	331295	0.0684721	0.0654557	0.00301639
rs117262034	22	19597257	227	217	10	331295	0.0684721	0.0654557	0.00301639
rs73162671	22	19598694	227	217	10	331295	0.0684721	0.0654557	0.00301639
rs8140048	22	19602231	227	217	10	331295	0.0684721	0.0654557	0.00301639
rs8135254	22	19606703	227	217	10	331295	0.0684721	0.0654557	0.00301639
rs73162676	22	19611680	227	217	10	331295	0.0684721	0.0654557	0.00301639
rs62222350	22	19614652	227	217	10	331295	0.0684721	0.0654557	0.00301639
rs5993748	22	19616331	227	217	10	331295	0.0684721	0.0654557	0.00301639
rs117299378	22	19618220	227	217	10	331295	0.0684721	0.0654557	0.00301639
rs5993755	22	19618257	227	217	10	331295	0.0684721	0.0654557	0.00301639
rs7291726	22	19620982	228	218	10	331294	0.0687737	0.0657573	0.00301639
rs1476445	22	19621011	228	218	10	331294	0.0687737	0.0657573	0.00301639
rs8139720	22	19624256	228	218	10	331294	0.0687737	0.0657573	0.00301639
rs7290944	22	19626529	228	218	10	331294	0.0687737	0.0657573	0.00301639
rs7292259	22	19629784	228	218	10	331294	0.0687737	0.0657573	0.00301639
rs73165607	22	19632604	228	218	10	331294	0.0687737	0.0657573	0.00301639
rs13055204	22	19633250	228	218	10	331294	0.0687737	0.0657573	0.00301639
rs5748363	22	19633486	228	218	10	331294	0.0687737	0.0657573	0.00301639
rs79557997	22	19633746	228	218	10	331294	0.0687737	0.0657573	0.00301639
rs5993760	22	19634877	228	218	10	331294	0.0687737	0.0657573	0.00301639
rs73165611	22	19636006	228	218	10	331294	0.0687737	0.0657573	0.00301639
rs5748376	22	19639383	227	217	10	331295	0.0684721	0.0654557	0.00301639
rs4819826	22	19640667	227	217	10	331295	0.0684721	0.0654557	0.00301639
rs1985884	22	19643245	227	217	10	331295	0.0684721	0.0654557	0.00301639
rs16984538	22	19643555	227	217	10	331295	0.0684721	0.0654557	0.00301639
rs7291584	22	19643844	227	217	10	331295	0.0684721	0.0654557	0.00301639
rs118008061	22	19647198	227	217	10	331295	0.0684721	0.0654557	0.00301639
rs9617823	22	19649005	227	217	10	331295	0.0684721	0.0654557	0.00301639
rs77257525	22	19652901	227	217	10	331295	0.0684721	0.0654557	0.00301639
rs9606126	22	19652982	227	217	10	331295	0.0684721	0.0654557	0.00301639
rs9606127	22	19653058	227	217	10	331295	0.0684721	0.0654557	0.00301639
rs1541327	22	19654562	227	217	10	331295	0.0684721	0.0654557	0.00301639
rs5748391	22	19659099	227	217	10	331295	0.0684721	0.0654557	0.00301639
rs79097546	22	19662319	227	217	10	331295	0.0684721	0.0654557	0.00301639
rs9606131	22	19665415	227	217	10	331295	0.0684721	0.0654557	0.00301639
rs117953034	22	19667724	227	217	10	331295	0.0684721	0.0654557	0.00301639
rs1123657	22	19675944	227	217	10	331295	0.0684721	0.0654557	0.00301639
rs1015939	22	19678655	227	217	10	331295	0.0684721	0.0654557	0.00301639
rs11702955	22	19681267	227	217	10	331295	0.0684721	0.0654557	0.00301639
rs5993802	22	19683316	227	217	10	331295	0.0684721	0.0654557	0.00301639
rs5993810	22	19685895	227	217	10	331295	0.0684721	0.0654557	0.00301639
rs13055644	22	19690656	227	217	10	331295	0.0684721	0.0654557	0.00301639
rs4819833	22	19691502	227	217	10	331295	0.0684721	0.0654557	0.00301639
rs139043109	22	19693418	227	217	10	331295	0.0684721	0.0654557	0.00301639
rs2518848	22	19699621	227	217	10	331295	0.0684721	0.0654557	0.00301639
rs75662441	22	19701341	227	217	10	331295	0.0684721	0.0654557	0.00301639
rs199523044	22	19707596	227	217	10	331295	0.0684721	0.0654557	0.00301639
Affx-80289703	22	19707961	227	217	10	331295	0.0684721	0.0654557	0.00301639
rs9618676	22	19717043	227	217	10	331295	0.0684721	0.0654557	0.00301639
rs79131864	22	19717856	227	217	10	331295	0.0684721	0.0654557	0.00301639
rs112197065	22	19718152	227	217	10	331295	0.0684721	0.0654557	0.00301639
rs5746822	22	19720478	227	217	10	331295	0.0684721	0.0654557	0.00301639
rs4819841	22	19721988	227	217	10	331295	0.0684721	0.0654557	0.00301639
rs55711444	22	19724224	227	217	10	331295	0.0684721	0.0654557	0.00301639
rs73165656	22	19725256	227	217	10	331295	0.0684721	0.0654557	0.00301639
rs2157732	22	19729138	227	217	10	331295	0.0684721	0.0654557	0.00301639
rs5748415	22	19729424	227	217	10	331295	0.0684721	0.0654557	0.00301639
rs41295222	22	19732685	227	217	10	331295	0.0684721	0.0654557	0.00301639
rs6518580	22	19735854	226	216	10	331296	0.0681704	0.065154	0.00301639
rs11913903	22	19736165	226	216	10	331296	0.0681704	0.065154	0.00301639
rs5993820	22	19737621	226	216	10	331296	0.0681704	0.065154	0.00301639
rs1005133	22	19738355	225	215	10	331297	0.0678688	0.0648524	0.00301639
rs41299451	22	19745891	225	215	10	331297	0.0678688	0.0648524	0.00301639
rs72646950	22	19747128	225	215	10	331297	0.0678688	0.0648524	0.00301639
rs41298792	22	19747487	225	215	10	331297	0.0678688	0.0648524	0.00301639
rs72646958	22	19750645	225	215	10	331297	0.0678688	0.0648524	0.00301639
rs28939675	22	19750796	225	215	10	331297	0.0678688	0.0648524	0.00301639
rs41298818	22	19751065	225	215	10	331297	0.0678688	0.0648524	0.00301639
rs74315522	22	19751747	225	215	10	331297	0.0678688	0.0648524	0.00301639
rs200021644	22	19751849	225	215	10	331297	0.0678688	0.0648524	0.00301639
Affx-89006431	22	19753951	225	215	10	331297	0.0678688	0.0648524	0.00301639
Affx-89019198	22	19754134	225	215	10	331297	0.0678688	0.0648524	0.00301639
Affx-89023467	22	19754174	225	215	10	331297	0.0678688	0.0648524	0.00301639
rs2238774	22	19757339	225	215	10	331297	0.0678688	0.0648524	0.00301639
Affx-35294359	22	19757892	225	215	10	331297	0.0678688	0.0648524	0.00301639
rs41300456	22	19759115	225	215	10	331297	0.0678688	0.0648524	0.00301639
rs117152059	22	19765631	225	215	10	331297	0.0678688	0.0648524	0.00301639
rs4819522	22	19766782	225	215	10	331297	0.0678688	0.0648524	0.00301639
rs12484920	22	19769668	225	215	10	331297	0.0678688	0.0648524	0.00301639
rs9680615	22	19770886	225	215	10	331297	0.0678688	0.0648524	0.00301639
rs41298864	22	19772131	225	215	10	331297	0.0678688	0.0648524	0.00301639
rs5993830	22	19773308	225	215	10	331297	0.0678688	0.0648524	0.00301639
rs200429426	22	19776303	225	215	10	331297	0.0678688	0.0648524	0.00301639
rs2871043	22	19781823	225	215	10	331297	0.0678688	0.0648524	0.00301639
rs17209798	22	19783857	225	215	10	331297	0.0678688	0.0648524	0.00301639
rs2269725	22	19784731	225	215	10	331297	0.0678688	0.0648524	0.00301639
rs13053668	22	19785391	225	215	10	331297	0.0678688	0.0648524	0.00301639
rs76698965	22	19785482	225	215	10	331297	0.0678688	0.0648524	0.00301639
rs12484377	22	19787497	225	215	10	331297	0.0678688	0.0648524	0.00301639
rs2073770	22	19789541	225	215	10	331297	0.0678688	0.0648524	0.00301639
Affx-80265024	22	19789601	225	215	10	331297	0.0678688	0.0648524	0.00301639
rs5993834	22	19792712	225	215	10	331297	0.0678688	0.0648524	0.00301639
rs76280169	22	19793593	225	215	10	331297	0.0678688	0.0648524	0.00301639
rs73148929	22	19799174	225	215	10	331297	0.0678688	0.0648524	0.00301639
rs201108123	22	19799963	225	215	10	331297	0.0678688	0.0648524	0.00301639
rs9606164	22	19807031	225	215	10	331297	0.0678688	0.0648524	0.00301639
rs5748449	22	19808769	225	215	10	331297	0.0678688	0.0648524	0.00301639
rs36070348	22	19808874	225	215	10	331297	0.0678688	0.0648524	0.00301639
rs117452300	22	19808938	225	215	10	331297	0.0678688	0.0648524	0.00301639
rs73148932	22	19809420	225	215	10	331297	0.0678688	0.0648524	0.00301639
rs78817588	22	19813675	225	215	10	331297	0.0678688	0.0648524	0.00301639
rs9618705	22	19814416	225	215	10	331297	0.0678688	0.0648524	0.00301639
rs1468090	22	19815209	225	215	10	331297	0.0678688	0.0648524	0.00301639
rs56312911	22	19822294	225	215	10	331297	0.0678688	0.0648524	0.00301639
rs12167717	22	19826640	225	215	10	331297	0.0678688	0.0648524	0.00301639
rs5748453	22	19829803	225	215	10	331297	0.0678688	0.0648524	0.00301639
rs1053001	22	19833781	225	215	10	331297	0.0678688	0.0648524	0.00301639
Affx-19097538	22	19833911	225	215	10	331297	0.0678688	0.0648524	0.00301639
rs13164	22	19833926	225	215	10	331297	0.0678688	0.0648524	0.00301639
rs116941290	22	19836102	225	215	10	331297	0.0678688	0.0648524	0.00301639
rs3747066	22	19837575	225	215	10	331297	0.0678688	0.0648524	0.00301639
rs146494789	22	19839274	225	215	10	331297	0.0678688	0.0648524	0.00301639
rs34027839	22	19839418	225	215	10	331297	0.0678688	0.0648524	0.00301639
rs17745302	22	19839438	225	215	10	331297	0.0678688	0.0648524	0.00301639
rs79220086	22	19839516	225	215	10	331297	0.0678688	0.0648524	0.00301639
rs13053155	22	19844671	225	215	10	331297	0.0678688	0.0648524	0.00301639
rs8139091	22	19845283	225	215	10	331297	0.0678688	0.0648524	0.00301639
rs118169484	22	19849202	225	215	10	331297	0.0678688	0.0648524	0.00301639
rs73381839	22	19850397	225	215	10	331297	0.0678688	0.0648524	0.00301639
rs4819844	22	19858067	225	215	10	331297	0.0678688	0.0648524	0.00301639
rs11912778	22	19863004	225	215	10	331297	0.0678688	0.0648524	0.00301639
rs200162480	22	19865915	225	215	10	331297	0.0678688	0.0648524	0.00301639
rs117304417	22	19867402	225	215	10	331297	0.0678688	0.0648524	0.00301639
rs201971987	22	19868153	225	215	10	331297	0.0678688	0.0648524	0.00301639
rs192869629	22	19868177	225	215	10	331297	0.0678688	0.0648524	0.00301639
rs1139793	22	19868218	225	215	10	331297	0.0678688	0.0648524	0.00301639
rs2073750	22	19873357	225	215	10	331297	0.0678688	0.0648524	0.00301639
rs117016540	22	19873606	225	215	10	331297	0.0678688	0.0648524	0.00301639
rs117446426	22	19874955	225	215	10	331297	0.0678688	0.0648524	0.00301639
rs1548357	22	19878362	225	215	10	331297	0.0678688	0.0648524	0.00301639
rs117638280	22	19881888	225	215	10	331297	0.0678688	0.0648524	0.00301639
rs5992495	22	19882984	225	215	10	331297	0.0678688	0.0648524	0.00301639
rs201503021	22	19883021	225	215	10	331297	0.0678688	0.0648524	0.00301639
rs12169091	22	19885548	225	215	10	331297	0.0678688	0.0648524	0.00301639
rs3788313	22	19887376	225	215	10	331297	0.0678688	0.0648524	0.00301639
rs58882338	22	19887769	225	215	10	331297	0.0678688	0.0648524	0.00301639
rs3788317	22	19889825	225	215	10	331297	0.0678688	0.0648524	0.00301639
rs74478331	22	19891698	225	215	10	331297	0.0678688	0.0648524	0.00301639
rs885987	22	19898837	225	215	10	331297	0.0678688	0.0648524	0.00301639
rs7410379	22	19899839	225	215	10	331297	0.0678688	0.0648524	0.00301639
rs35155059	22	19899977	225	215	10	331297	0.0678688	0.0648524	0.00301639
rs200610775	22	19902736	225	215	10	331297	0.0678688	0.0648524	0.00301639
rs2073771	22	19902896	225	215	10	331297	0.0678688	0.0648524	0.00301639
rs117014524	22	19904898	225	215	10	331297	0.0678688	0.0648524	0.00301639
rs11541479	22	19906511	225	215	10	331297	0.0678688	0.0648524	0.00301639
rs5748469	22	19907099	226	215	11	331296	0.0681704	0.0648524	0.00331803
rs1978058	22	19908219	226	215	11	331296	0.0681704	0.0648524	0.00331803
rs8141516	22	19909285	226	215	11	331296	0.0681704	0.0648524	0.00331803
rs9306229	22	19912015	226	215	11	331296	0.0681704	0.0648524	0.00331803
rs17210001	22	19914854	226	215	11	331296	0.0681704	0.0648524	0.00331803
rs5993875	22	19915326	226	215	11	331296	0.0681704	0.0648524	0.00331803
rs79960807	22	19918723	226	215	11	331296	0.0681704	0.0648524	0.00331803
rs117373339	22	19920747	226	215	11	331296	0.0681704	0.0648524	0.00331803
rs5748486	22	19923441	226	215	11	331296	0.0681704	0.0648524	0.00331803
rs737864	22	19930159	226	215	11	331296	0.0681704	0.0648524	0.00331803
rs9332316	22	19930274	226	215	11	331296	0.0681704	0.0648524	0.00331803
rs45616631	22	19930810	226	215	11	331296	0.0681704	0.0648524	0.00331803
rs5993883	22	19937638	227	216	11	331295	0.0684721	0.065154	0.00331803
rs35788262	22	19940583	227	216	11	331295	0.0684721	0.065154	0.00331803
rs74451762	22	19941703	227	216	11	331295	0.0684721	0.065154	0.00331803
rs5746849	22	19942997	227	216	11	331295	0.0684721	0.065154	0.00331803
rs16982844	22	19947942	227	216	11	331295	0.0684721	0.065154	0.00331803
rs740602	22	19950268	227	216	11	331295	0.0684721	0.065154	0.00331803
rs5031015	22	19951103	227	216	11	331295	0.0684721	0.065154	0.00331803
rs8192488	22	19951237	227	216	11	331295	0.0684721	0.065154	0.00331803
rs4680	22	19951271	227	216	11	331295	0.0684721	0.065154	0.00331803
Affx-80289705	22	19951650	227	216	11	331295	0.0684721	0.065154	0.00331803
rs769224	22	19951804	227	216	11	331295	0.0684721	0.065154	0.00331803
rs165631	22	19951816	227	216	11	331295	0.0684721	0.065154	0.00331803
rs4646316	22	19952132	227	216	11	331295	0.0684721	0.065154	0.00331803
rs34068292	22	19952224	227	216	11	331295	0.0684721	0.065154	0.00331803
rs9332377	22	19955692	226	215	11	331296	0.0681704	0.0648524	0.00331803
rs139449932	22	19956143	226	215	11	331296	0.0681704	0.0648524	0.00331803
Affx-80265038	22	19956180	226	215	11	331296	0.0681704	0.0648524	0.00331803
rs36082074	22	19956863	226	215	11	331296	0.0681704	0.0648524	0.00331803
rs34445280	22	19959456	226	215	11	331296	0.0681704	0.0648524	0.00331803
rs34638476	22	19959464	226	215	11	331296	0.0681704	0.0648524	0.00331803
rs165815	22	19959473	226	215	11	331296	0.0681704	0.0648524	0.00331803
rs62223684	22	19959913	226	215	11	331296	0.0681704	0.0648524	0.00331803
Affx-52233929	22	19960286	226	215	11	331296	0.0681704	0.0648524	0.00331803
rs115344498	22	19960512	226	215	11	331296	0.0681704	0.0648524	0.00331803
rs115736959	22	19960666	226	215	11	331296	0.0681704	0.0648524	0.00331803
rs148872323	22	19961692	226	215	11	331296	0.0681704	0.0648524	0.00331803
rs2239395	22	19962203	226	215	11	331296	0.0681704	0.0648524	0.00331803
rs1110477	22	19962380	226	215	11	331296	0.0681704	0.0648524	0.00331803
rs16982871	22	19965563	226	215	11	331296	0.0681704	0.0648524	0.00331803
rs9618723	22	19968597	226	215	11	331296	0.0681704	0.0648524	0.00331803
rs2240717	22	19969106	226	215	11	331296	0.0681704	0.0648524	0.00331803
rs113625788	22	19969182	226	215	11	331296	0.0681704	0.0648524	0.00331803
rs116782322	22	19978218	226	215	11	331296	0.0681704	0.0648524	0.00331803
rs56138370	22	19979713	226	215	11	331296	0.0681704	0.0648524	0.00331803
rs75767932	22	19982682	226	215	11	331296	0.0681704	0.0648524	0.00331803
rs4819852	22	19988167	226	215	11	331296	0.0681704	0.0648524	0.00331803
rs2238795	22	19998655	226	215	11	331296	0.0681704	0.0648524	0.00331803
rs190332872	22	20004438	226	215	11	331296	0.0681704	0.0648524	0.00331803
rs181214464	22	20004478	226	215	11	331296	0.0681704	0.0648524	0.00331803
rs9606210	22	20005258	226	215	11	331296	0.0681704	0.0648524	0.00331803
rs79693817	22	20005259	226	215	11	331296	0.0681704	0.0648524	0.00331803
Affx-89013714	22	20008905	226	215	11	331296	0.0681704	0.0648524	0.00331803
Affx-89020755	22	20009120	226	215	11	331296	0.0681704	0.0648524	0.00331803
Affx-89019964	22	20010248	226	215	11	331296	0.0681704	0.0648524	0.00331803
rs148741421	22	20010262	226	215	11	331296	0.0681704	0.0648524	0.00331803
rs2518828	22	20011989	226	215	11	331296	0.0681704	0.0648524	0.00331803
rs2531718	22	20012968	226	215	11	331296	0.0681704	0.0648524	0.00331803
rs5748504	22	20014152	226	215	11	331296	0.0681704	0.0648524	0.00331803
rs118191255	22	20019791	226	215	11	331296	0.0681704	0.0648524	0.00331803
rs2531724	22	20022296	226	215	11	331296	0.0681704	0.0648524	0.00331803
Affx-80289707	22	20024495	226	215	11	331296	0.0681704	0.0648524	0.00331803
rs186875212	22	20024596	226	215	11	331296	0.0681704	0.0648524	0.00331803
rs11703292	22	20025951	226	215	11	331296	0.0681704	0.0648524	0.00331803
rs140115503	22	20040104	226	215	11	331296	0.0681704	0.0648524	0.00331803
rs142442293	22	20043504	226	215	11	331296	0.0681704	0.0648524	0.00331803
rs76926687	22	20043630	226	215	11	331296	0.0681704	0.0648524	0.00331803
rs440042	22	20045411	226	215	11	331296	0.0681704	0.0648524	0.00331803
rs5748515	22	20046344	226	215	11	331296	0.0681704	0.0648524	0.00331803
rs74276823	22	20050019	226	215	11	331296	0.0681704	0.0648524	0.00331803
rs116946483	22	20051787	226	215	11	331296	0.0681704	0.0648524	0.00331803
rs3804044	22	20052442	226	215	11	331296	0.0681704	0.0648524	0.00331803
rs406086	22	20057806	226	215	11	331296	0.0681704	0.0648524	0.00331803
rs116983927	22	20060137	226	215	11	331296	0.0681704	0.0648524	0.00331803
rs143802353	22	20073937	225	215	10	331297	0.0678688	0.0648524	0.00301639
rs35987994	22	20074006	225	215	10	331297	0.0678688	0.0648524	0.00301639
rs35569747	22	20082293	226	216	10	331296	0.0681704	0.065154	0.00301639
rs78201040	22	20084368	226	216	10	331296	0.0681704	0.065154	0.00301639
rs59528277	22	20084821	226	216	10	331296	0.0681704	0.065154	0.00301639
rs34220917	22	20088663	226	216	10	331296	0.0681704	0.065154	0.00301639
rs8139591	22	20093317	226	216	10	331296	0.0681704	0.065154	0.00301639
rs113088659	22	20093967	226	216	10	331296	0.0681704	0.065154	0.00301639
rs417309	22	20098544	226	216	10	331296	0.0681704	0.065154	0.00301639
rs117915683	22	20099019	226	216	10	331296	0.0681704	0.065154	0.00301639
rs139916507	22	20100640	226	216	10	331296	0.0681704	0.065154	0.00301639
Affx-80300106	22	20100971	226	216	10	331296	0.0681704	0.065154	0.00301639
rs145651174	22	20101007	226	216	10	331296	0.0681704	0.065154	0.00301639
Affx-80265053	22	20101054	226	216	10	331296	0.0681704	0.065154	0.00301639
rs146579566	22	20101289	226	216	10	331296	0.0681704	0.065154	0.00301639
Affx-80265054	22	20101314	226	216	10	331296	0.0681704	0.065154	0.00301639
Affx-80265056	22	20102284	226	216	10	331296	0.0681704	0.065154	0.00301639
Affx-80289711	22	20102369	226	216	10	331296	0.0681704	0.065154	0.00301639
rs9605067	22	20103263	226	216	10	331296	0.0681704	0.065154	0.00301639
rs9605068	22	20103264	226	216	10	331296	0.0681704	0.065154	0.00301639
Affx-89022044	22	20103850	226	216	10	331296	0.0681704	0.065154	0.00301639
rs2871050	22	20106104	226	216	10	331296	0.0681704	0.065154	0.00301639
rs141200787	22	20106548	226	216	10	331296	0.0681704	0.065154	0.00301639
rs75031525	22	20122091	226	216	10	331296	0.0681704	0.065154	0.00301639
rs175174	22	20127554	226	216	10	331296	0.0681704	0.065154	0.00301639
rs145467798	22	20130885	226	216	10	331296	0.0681704	0.065154	0.00301639
rs79219164	22	20130973	226	216	10	331296	0.0681704	0.065154	0.00301639
rs148701201	22	20131213	226	216	10	331296	0.0681704	0.065154	0.00301639
rs199762958	22	20131258	226	216	10	331296	0.0681704	0.065154	0.00301639
rs9605071	22	20139204	226	216	10	331296	0.0681704	0.065154	0.00301639
rs649737	22	20144663	226	216	10	331296	0.0681704	0.065154	0.00301639
rs74670780	22	20156058	227	217	10	331295	0.0684721	0.0654557	0.00301639
rs738026	22	20158333	227	217	10	331295	0.0684721	0.0654557	0.00301639
rs4474965	22	20165266	227	217	10	331295	0.0684721	0.0654557	0.00301639
rs117888625	22	20167010	227	217	10	331295	0.0684721	0.0654557	0.00301639
rs438798	22	20169499	227	217	10	331295	0.0684721	0.0654557	0.00301639
rs618773	22	20171653	227	217	10	331295	0.0684721	0.0654557	0.00301639
rs1640409	22	20179096	227	217	10	331295	0.0684721	0.0654557	0.00301639
rs701446	22	20179255	227	217	10	331295	0.0684721	0.0654557	0.00301639
rs116924716	22	20181043	227	217	10	331295	0.0684721	0.0654557	0.00301639
rs917837	22	20181211	227	217	10	331295	0.0684721	0.0654557	0.00301639
rs58263193	22	20182069	227	217	10	331295	0.0684721	0.0654557	0.00301639
rs625704	22	20185457	227	217	10	331295	0.0684721	0.0654557	0.00301639
rs672570	22	20189077	227	217	10	331295	0.0684721	0.0654557	0.00301639
rs62218156	22	20189408	227	217	10	331295	0.0684721	0.0654557	0.00301639
rs2098257	22	20190055	227	217	10	331295	0.0684721	0.0654557	0.00301639
rs638150	22	20192586	227	217	10	331295	0.0684721	0.0654557	0.00301639
rs17746115	22	20196046	227	217	10	331295	0.0684721	0.0654557	0.00301639
rs1000539	22	20202729	227	217	10	331295	0.0684721	0.0654557	0.00301639
rs5748552	22	20202959	227	217	10	331295	0.0684721	0.0654557	0.00301639
rs5748554	22	20209030	227	217	10	331295	0.0684721	0.0654557	0.00301639
rs9605090	22	20214783	227	217	10	331295	0.0684721	0.0654557	0.00301639
rs701434	22	20214899	227	217	10	331295	0.0684721	0.0654557	0.00301639
rs5748561	22	20216804	227	217	10	331295	0.0684721	0.0654557	0.00301639
rs56310064	22	20218260	227	217	10	331295	0.0684721	0.0654557	0.00301639
rs7293032	22	20219648	227	217	10	331295	0.0684721	0.0654557	0.00301639
rs1076449	22	20220111	227	217	10	331295	0.0684721	0.0654557	0.00301639
rs9618757	22	20222641	227	217	10	331295	0.0684721	0.0654557	0.00301639
rs113434912	22	20222915	227	217	10	331295	0.0684721	0.0654557	0.00301639
rs855075	22	20223025	227	217	10	331295	0.0684721	0.0654557	0.00301639
rs78851436	22	20223508	227	217	10	331295	0.0684721	0.0654557	0.00301639
rs701431	22	20226455	227	217	10	331295	0.0684721	0.0654557	0.00301639
rs144550064	22	20229820	227	217	10	331295	0.0684721	0.0654557	0.00301639
rs34909867	22	20233231	227	217	10	331295	0.0684721	0.0654557	0.00301639
rs701427	22	20233268	227	217	10	331295	0.0684721	0.0654557	0.00301639
rs9606293	22	20233865	227	217	10	331295	0.0684721	0.0654557	0.00301639
rs887765	22	20234817	227	217	10	331295	0.0684721	0.0654557	0.00301639
rs1567871	22	20241160	227	217	10	331295	0.0684721	0.0654557	0.00301639
rs78055866	22	20244259	227	217	10	331295	0.0684721	0.0654557	0.00301639
rs8136268	22	20244815	227	217	10	331295	0.0684721	0.0654557	0.00301639
rs4819879	22	20245174	227	217	10	331295	0.0684721	0.0654557	0.00301639
rs855050	22	20248391	226	216	10	331296	0.0681704	0.065154	0.00301639
rs117954831	22	20248996	226	216	10	331296	0.0681704	0.065154	0.00301639
rs34141746	22	20258194	226	216	10	331296	0.0681704	0.065154	0.00301639
rs9606305	22	20258973	226	216	10	331296	0.0681704	0.065154	0.00301639
rs854936	22	20260814	226	216	10	331296	0.0681704	0.065154	0.00301639
rs855060	22	20262166	226	216	10	331296	0.0681704	0.065154	0.00301639
rs855061	22	20267213	226	216	10	331296	0.0681704	0.065154	0.00301639
rs854950	22	20267271	226	216	10	331296	0.0681704	0.065154	0.00301639
rs5993948	22	20271287	226	216	10	331296	0.0681704	0.065154	0.00301639
rs117755631	22	20272957	226	216	10	331296	0.0681704	0.065154	0.00301639
rs855064	22	20278529	226	216	10	331296	0.0681704	0.065154	0.00301639
rs75341343	22	20280634	226	216	10	331296	0.0681704	0.065154	0.00301639
rs7287659	22	20282243	226	216	10	331296	0.0681704	0.065154	0.00301639
rs5993955	22	20283228	226	216	10	331296	0.0681704	0.065154	0.00301639
rs17757179	22	20283560	226	216	10	331296	0.0681704	0.065154	0.00301639
rs117170873	22	20284656	226	216	10	331296	0.0681704	0.065154	0.00301639
rs741413	22	20286099	226	216	10	331296	0.0681704	0.065154	0.00301639
rs2904577	22	20293625	225	215	10	331297	0.0678688	0.0648524	0.00301639
rs141025723	22	20302992	224	214	10	331298	0.0675672	0.0645508	0.00301639
rs2280117	22	20306993	224	214	10	331298	0.0675672	0.0645508	0.00301639
rs7287644	22	20311646	224	214	10	331298	0.0675672	0.0645508	0.00301639
rs200399902	22	20457855	216	211	5	331306	0.065154	0.0636459	0.0015082
rs201588919	22	20457872	216	211	5	331306	0.065154	0.0636459	0.0015082
rs199768894	22	20458460	216	211	5	331306	0.065154	0.0636459	0.0015082
rs5753493	22	20708685	258	245	13	331264	0.0778229	0.0739016	0.00392131
rs3827282	22	20718116	261	248	13	331261	0.0787278	0.0748065	0.00392131
Affx-52363232	22	20720907	261	248	13	331261	0.0787278	0.0748065	0.00392131
rs6003971	22	20733495	271	257	14	331251	0.0817442	0.0775213	0.00422295
rs78154936	22	20744977	276	262	14	331246	0.0832524	0.0790294	0.00422295
rs362125	22	20745201	276	262	14	331246	0.0832524	0.0790294	0.00422295
rs35012563	22	20749042	280	266	14	331242	0.0844589	0.080236	0.00422295
rs75106793	22	20751280	285	271	14	331237	0.0859671	0.0817442	0.00422295
rs361852	22	20752648	285	271	14	331237	0.0859671	0.0817442	0.00422295
rs361860	22	20754039	289	275	14	331233	0.0871737	0.0829508	0.00422295
rs73879341	22	20754597	290	276	14	331232	0.0874753	0.0832524	0.00422295
Affx-80265066	22	20755608	291	277	14	331231	0.087777	0.083554	0.00422295
Affx-80265067	22	20755625	291	277	14	331231	0.087777	0.083554	0.00422295
rs3747076	22	20759672	295	281	14	331227	0.0889835	0.0847606	0.00422295
Affx-52363233	22	20759722	295	281	14	331227	0.0889835	0.0847606	0.00422295
Affx-80289717	22	20760091	295	281	14	331227	0.0889835	0.0847606	0.00422295
rs202134078	22	20760319	295	281	14	331227	0.0889835	0.0847606	0.00422295
rs117467773	22	20761192	295	281	14	331227	0.0889835	0.0847606	0.00422295
rs117660317	22	20761193	295	281	14	331227	0.0889835	0.0847606	0.00422295
rs361603	22	20765989	295	281	14	331227	0.0889835	0.0847606	0.00422295
rs73879356	22	20767303	295	281	14	331227	0.0889835	0.0847606	0.00422295
rs5762058	22	20767717	295	281	14	331227	0.0889835	0.0847606	0.00422295
rs1771145	22	20775167	295	281	14	331227	0.0889835	0.0847606	0.00422295
rs1771147	22	20775274	295	281	14	331227	0.0889835	0.0847606	0.00422295
rs874101	22	20779768	295	281	14	331227	0.0889835	0.0847606	0.00422295
rs9680797	22	20780296	295	281	14	331227	0.0889835	0.0847606	0.00422295
rs12152201	22	20781371	295	281	14	331227	0.0889835	0.0847606	0.00422295
rs150853613	22	20781732	295	281	14	331227	0.0889835	0.0847606	0.00422295
rs76953927	22	20782173	295	281	14	331227	0.0889835	0.0847606	0.00422295
rs5997411	22	20783485	295	281	14	331227	0.0889835	0.0847606	0.00422295
rs2241230	22	20784050	295	281	14	331227	0.0889835	0.0847606	0.00422295
rs190498949	22	20786033	295	281	14	331227	0.0889835	0.0847606	0.00422295
rs1005640	22	20789074	295	281	14	331227	0.0889835	0.0847606	0.00422295
rs12628193	22	20791438	295	281	14	331227	0.0889835	0.0847606	0.00422295
rs1035239	22	20793914	295	281	14	331227	0.0889835	0.0847606	0.00422295
rs2287256	22	20795926	295	281	14	331227	0.0889835	0.0847606	0.00422295
rs77467662	22	20797460	295	281	14	331227	0.0889835	0.0847606	0.00422295
rs145465005	22	20800848	295	281	14	331227	0.0889835	0.0847606	0.00422295
rs76649694	22	20806397	295	281	14	331227	0.0889835	0.0847606	0.00422295
rs75125763	22	20810752	295	281	14	331227	0.0889835	0.0847606	0.00422295
rs78490140	22	20827099	295	281	14	331227	0.0889835	0.0847606	0.00422295
rs5754661	22	20832336	295	281	14	331227	0.0889835	0.0847606	0.00422295
rs79502570	22	20834255	295	281	14	331227	0.0889835	0.0847606	0.00422295
rs75179603	22	20839810	295	281	14	331227	0.0889835	0.0847606	0.00422295
rs165613	22	20843885	295	281	14	331227	0.0889835	0.0847606	0.00422295
rs12484813	22	20844663	295	281	14	331227	0.0889835	0.0847606	0.00422295
rs4821372	22	20846641	295	281	14	331227	0.0889835	0.0847606	0.00422295
rs738092	22	20860931	295	281	14	331227	0.0889835	0.0847606	0.00422295
rs74754583	22	20861290	295	281	14	331227	0.0889835	0.0847606	0.00422295
rs75946839	22	20862548	295	281	14	331227	0.0889835	0.0847606	0.00422295
rs5750324	22	20862646	295	281	14	331227	0.0889835	0.0847606	0.00422295
rs2014654	22	20872855	295	281	14	331227	0.0889835	0.0847606	0.00422295
rs1110462	22	20881385	295	281	14	331227	0.0889835	0.0847606	0.00422295
rs11090206	22	20881678	295	281	14	331227	0.0889835	0.0847606	0.00422295
rs11703918	22	20889102	294	280	14	331228	0.0886819	0.0844589	0.00422295
rs148534902	22	20891498	294	280	14	331228	0.0886819	0.0844589	0.00422295
rs118084073	22	20893767	294	280	14	331228	0.0886819	0.0844589	0.00422295
rs1075339	22	20906367	294	280	14	331228	0.0886819	0.0844589	0.00422295
rs115069799	22	20910482	294	280	14	331228	0.0886819	0.0844589	0.00422295
rs5759314	22	20927716	294	280	14	331228	0.0886819	0.0844589	0.00422295
rs165674	22	20928809	294	280	14	331228	0.0886819	0.0844589	0.00422295
Affx-89024791	22	20929449	294	280	14	331228	0.0886819	0.0844589	0.00422295
rs144351956	22	20937201	294	280	14	331228	0.0886819	0.0844589	0.00422295
rs165591	22	20946302	294	280	14	331228	0.0886819	0.0844589	0.00422295
rs177427	22	20947367	294	280	14	331228	0.0886819	0.0844589	0.00422295
rs4822328	22	20950328	294	280	14	331228	0.0886819	0.0844589	0.00422295
rs165626	22	20954760	294	280	14	331228	0.0886819	0.0844589	0.00422295
rs165785	22	20954866	294	280	14	331228	0.0886819	0.0844589	0.00422295
rs546419	22	20956242	294	280	14	331228	0.0886819	0.0844589	0.00422295
rs552823	22	20956906	294	280	14	331228	0.0886819	0.0844589	0.00422295
rs9612414	22	20957037	294	280	14	331228	0.0886819	0.0844589	0.00422295
rs165897	22	20958625	294	280	14	331228	0.0886819	0.0844589	0.00422295
rs73386171	22	20962211	294	280	14	331228	0.0886819	0.0844589	0.00422295
rs73159154	22	20962689	294	280	14	331228	0.0886819	0.0844589	0.00422295
rs514648	22	20963040	294	280	14	331228	0.0886819	0.0844589	0.00422295
rs680548	22	20965555	294	280	14	331228	0.0886819	0.0844589	0.00422295
rs1108101	22	20966457	294	280	14	331228	0.0886819	0.0844589	0.00422295
rs5759567	22	20967756	295	281	14	331227	0.0889835	0.0847606	0.00422295
rs562536	22	20970288	295	281	14	331227	0.0889835	0.0847606	0.00422295
rs77793416	22	20977048	295	281	14	331227	0.0889835	0.0847606	0.00422295
rs10427922	22	20979980	295	281	14	331227	0.0889835	0.0847606	0.00422295
rs12483894	22	20983830	295	281	14	331227	0.0889835	0.0847606	0.00422295
rs16988629	22	20985000	295	281	14	331227	0.0889835	0.0847606	0.00422295
rs648936	22	20990519	295	281	14	331227	0.0889835	0.0847606	0.00422295
rs2080195	22	20991771	295	281	14	331227	0.0889835	0.0847606	0.00422295
rs78260733	22	20992947	295	281	14	331227	0.0889835	0.0847606	0.00422295
rs759225	22	20993477	295	281	14	331227	0.0889835	0.0847606	0.00422295
rs741194	22	20993519	295	281	14	331227	0.0889835	0.0847606	0.00422295
rs118041759	22	20995466	295	281	14	331227	0.0889835	0.0847606	0.00422295
rs658793	22	20996595	295	281	14	331227	0.0889835	0.0847606	0.00422295
rs673017	22	20997483	295	281	14	331227	0.0889835	0.0847606	0.00422295
rs41368547	22	20999626	295	281	14	331227	0.0889835	0.0847606	0.00422295
rs556366	22	21000181	295	281	14	331227	0.0889835	0.0847606	0.00422295
rs5996524	22	21001028	295	281	14	331227	0.0889835	0.0847606	0.00422295
rs624100	22	21001422	295	281	14	331227	0.0889835	0.0847606	0.00422295
rs5759768	22	21005078	295	281	14	331227	0.0889835	0.0847606	0.00422295
rs78916797	22	21005673	295	281	14	331227	0.0889835	0.0847606	0.00422295
rs1339959	22	21005697	295	281	14	331227	0.0889835	0.0847606	0.00422295
rs13055518	22	21006192	295	281	14	331227	0.0889835	0.0847606	0.00422295
rs60425552	22	21009329	295	281	14	331227	0.0889835	0.0847606	0.00422295
rs5759831	22	21012438	294	280	14	331228	0.0886819	0.0844589	0.00422295
rs520698	22	21024880	295	281	14	331227	0.0889835	0.0847606	0.00422295
rs675299	22	21025935	295	281	14	331227	0.0889835	0.0847606	0.00422295
rs552668	22	21026003	295	281	14	331227	0.0889835	0.0847606	0.00422295
rs28360498	22	21032419	295	281	14	331227	0.0889835	0.0847606	0.00422295
rs180814	22	21052014	316	297	19	331206	0.095318	0.0895868	0.00573114
rs1058552	22	21062168	339	313	26	331183	0.102256	0.094413	0.00784262
rs117274744	22	21062177	339	313	26	331183	0.102256	0.094413	0.00784262
rs2276011	22	21069073	342	316	26	331180	0.103161	0.095318	0.00784262
rs5751800	22	21075537	344	318	26	331178	0.103764	0.0959212	0.00784262
rs112905927	22	21078991	347	320	27	331175	0.104669	0.0965245	0.00814426
rs4820583	22	21081964	347	320	27	331175	0.104669	0.0965245	0.00814426
rs56836387	22	21082748	347	320	27	331175	0.104669	0.0965245	0.00814426
rs144363917	22	21083617	347	320	27	331175	0.104669	0.0965245	0.00814426
rs11704272	22	21096157	349	322	27	331173	0.105272	0.0971278	0.00814426
rs9612888	22	21106550	351	324	27	331171	0.105875	0.0977311	0.00814426
rs738060	22	21110240	352	325	27	331170	0.106177	0.0980327	0.00814426
rs61752244	22	21119148	355	328	27	331167	0.107082	0.0989376	0.00814426
rs117786120	22	21120359	355	328	27	331167	0.107082	0.0989376	0.00814426
rs35275831	22	21123565	355	328	27	331167	0.107082	0.0989376	0.00814426
rs17819104	22	21133618	355	328	27	331167	0.107082	0.0989376	0.00814426
rs5905	22	21133619	355	328	27	331167	0.107082	0.0989376	0.00814426
rs35646566	22	21134023	355	328	27	331167	0.107082	0.0989376	0.00814426
rs116401176	22	21134067	355	328	27	331167	0.107082	0.0989376	0.00814426
rs5907	22	21134223	355	328	27	331167	0.107082	0.0989376	0.00814426
Affx-80300115	22	21134433	355	328	27	331167	0.107082	0.0989376	0.00814426
rs117858197	22	21139239	356	329	27	331166	0.107384	0.0992393	0.00814426
rs5751939	22	21139242	356	329	27	331166	0.107384	0.0992393	0.00814426
rs142451096	22	21141193	356	329	27	331166	0.107384	0.0992393	0.00814426
rs178040	22	21141734	356	329	27	331166	0.107384	0.0992393	0.00814426
rs79462859	22	21147077	356	329	27	331166	0.107384	0.0992393	0.00814426
rs117151217	22	21147113	356	329	27	331166	0.107384	0.0992393	0.00814426
rs361979	22	21154393	356	329	27	331166	0.107384	0.0992393	0.00814426
rs76782505	22	21157174	356	329	27	331166	0.107384	0.0992393	0.00814426
rs61752248	22	21165311	358	331	27	331164	0.107987	0.0998425	0.00814426
rs77646456	22	21167605	358	331	27	331164	0.107987	0.0998425	0.00814426
rs17758477	22	21174444	357	330	27	331165	0.107685	0.0995409	0.00814426
rs117942884	22	21194511	363	336	27	331159	0.109495	0.101351	0.00814426
rs34734721	22	21209653	365	338	27	331157	0.110098	0.101954	0.00814426
rs80068797	22	21219710	366	339	27	331156	0.1104	0.102256	0.00814426
rs715579	22	21221805	366	339	27	331156	0.1104	0.102256	0.00814426
rs73162849	22	21224023	366	339	27	331156	0.1104	0.102256	0.00814426
rs116892729	22	21235389	366	339	27	331156	0.1104	0.102256	0.00814426
rs117104177	22	21236559	366	339	27	331156	0.1104	0.102256	0.00814426
rs165877	22	21241854	366	339	27	331156	0.1104	0.102256	0.00814426
rs116984278	22	21242879	366	339	27	331156	0.1104	0.102256	0.00814426
rs73162856	22	21244675	366	339	27	331156	0.1104	0.102256	0.00814426
rs75118078	22	21260951	366	339	27	331156	0.1104	0.102256	0.00814426
rs73162870	22	21261417	366	339	27	331156	0.1104	0.102256	0.00814426
rs9613260	22	21261449	366	339	27	331156	0.1104	0.102256	0.00814426
rs76412004	22	21262404	365	339	26	331157	0.110098	0.102256	0.00784262
rs73162872	22	21263353	365	339	26	331157	0.110098	0.102256	0.00784262
rs142209324	22	21272534	364	338	26	331158	0.109797	0.101954	0.00784262
rs73162876	22	21273196	364	338	26	331158	0.109797	0.101954	0.00784262
rs4822700	22	21300308	366	340	26	331156	0.1104	0.102557	0.00784262
rs2266956	22	21303818	366	340	26	331156	0.1104	0.102557	0.00784262
rs9613388	22	21305473	366	340	26	331156	0.1104	0.102557	0.00784262
rs1043235	22	21306400	366	340	26	331156	0.1104	0.102557	0.00784262
rs1043242	22	21306743	366	340	26	331156	0.1104	0.102557	0.00784262
Affx-35294364	22	21316258	367	341	26	331155	0.110702	0.102859	0.00784262
rs2018682	22	21317432	367	341	26	331155	0.110702	0.102859	0.00784262
rs9613421	22	21320103	367	341	26	331155	0.110702	0.102859	0.00784262
rs5761567	22	21320321	367	341	26	331155	0.110702	0.102859	0.00784262
rs117012772	22	21322504	367	341	26	331155	0.110702	0.102859	0.00784262
rs756878	22	21323357	367	341	26	331155	0.110702	0.102859	0.00784262
rs62238518	22	21323466	367	341	26	331155	0.110702	0.102859	0.00784262
rs878938	22	21324484	368	342	26	331154	0.111003	0.103161	0.00784262
rs178262	22	21327415	369	343	26	331153	0.111305	0.103462	0.00784262
rs178264	22	21327589	369	343	26	331153	0.111305	0.103462	0.00784262
Affx-80265089	22	21327634	369	343	26	331153	0.111305	0.103462	0.00784262
rs56179977	22	21328568	369	343	26	331153	0.111305	0.103462	0.00784262
rs147613113	22	21328572	369	343	26	331153	0.111305	0.103462	0.00784262
Affx-80265092	22	21329106	369	343	26	331153	0.111305	0.103462	0.00784262
rs148304997	22	21330032	369	343	26	331153	0.111305	0.103462	0.00784262
rs178268	22	21330266	369	343	26	331153	0.111305	0.103462	0.00784262
rs7285694	22	21330787	369	343	26	331153	0.111305	0.103462	0.00784262
rs140466618	22	21330818	369	343	26	331153	0.111305	0.103462	0.00784262
rs144862097	22	21330939	369	343	26	331153	0.111305	0.103462	0.00784262
rs139501949	22	21331032	369	343	26	331153	0.111305	0.103462	0.00784262
Affx-80265093	22	21331041	369	343	26	331153	0.111305	0.103462	0.00784262
rs189788146	22	21331056	369	343	26	331153	0.111305	0.103462	0.00784262
rs145883640	22	21331187	369	343	26	331153	0.111305	0.103462	0.00784262
rs201948558	22	21331389	369	343	26	331153	0.111305	0.103462	0.00784262
rs178275	22	21331918	369	343	26	331153	0.111305	0.103462	0.00784262
rs140853714	22	21332187	369	343	26	331153	0.111305	0.103462	0.00784262
rs105034	22	21334924	369	343	26	331153	0.111305	0.103462	0.00784262
rs61626201	22	21335135	369	343	26	331153	0.111305	0.103462	0.00784262
rs55920684	22	21335741	369	343	26	331153	0.111305	0.103462	0.00784262
Affx-89024773	22	21336775	369	343	26	331153	0.111305	0.103462	0.00784262
rs75176577	22	21337174	369	343	26	331153	0.111305	0.103462	0.00784262
rs13054014	22	21337325	369	343	26	331153	0.111305	0.103462	0.00784262
rs13054302	22	21338036	369	343	26	331153	0.111305	0.103462	0.00784262
rs178282	22	21338543	369	343	26	331153	0.111305	0.103462	0.00784262
rs178287	22	21340088	369	343	26	331153	0.111305	0.103462	0.00784262
rs142421078	22	21342351	369	343	26	331153	0.111305	0.103462	0.00784262
rs4822783	22	21342811	369	343	26	331153	0.111305	0.103462	0.00784262
rs67648101	22	21343391	369	343	26	331153	0.111305	0.103462	0.00784262
rs55660821	22	21344592	369	343	26	331153	0.111305	0.103462	0.00784262
rs148031742	22	21344815	369	343	26	331153	0.111305	0.103462	0.00784262
Affx-80265099	22	21345919	369	343	26	331153	0.111305	0.103462	0.00784262
Affx-80265102	22	21348000	370	344	26	331152	0.111606	0.103764	0.00784262
Affx-80265105	22	21348266	370	344	26	331152	0.111606	0.103764	0.00784262
Affx-80265114	22	21349316	370	344	26	331152	0.111606	0.103764	0.00784262
Affx-89018132	22	21350998	370	344	26	331152	0.111606	0.103764	0.00784262
rs3747084	22	21353925	370	344	26	331152	0.111606	0.103764	0.00784262
Affx-80300120	22	21354699	370	344	26	331152	0.111606	0.103764	0.00784262
rs144107623	22	21354936	370	344	26	331152	0.111606	0.103764	0.00784262
Affx-19134244	22	21354970	370	344	26	331152	0.111606	0.103764	0.00784262
rs56113960	22	21355501	370	344	26	331152	0.111606	0.103764	0.00784262
rs145388226	22	21355576	370	344	26	331152	0.111606	0.103764	0.00784262
rs28372939	22	21356824	370	344	26	331152	0.111606	0.103764	0.00784262
rs62238544	22	21358127	370	344	26	331152	0.111606	0.103764	0.00784262
rs369935	22	21358204	370	344	26	331152	0.111606	0.103764	0.00784262
rs428214	22	21361060	370	344	26	331152	0.111606	0.103764	0.00784262
rs373092	22	21361870	370	344	26	331152	0.111606	0.103764	0.00784262
rs67086868	22	21361920	370	344	26	331152	0.111606	0.103764	0.00784262
rs2516536	22	21362474	370	344	26	331152	0.111606	0.103764	0.00784262
rs117616829	22	21363421	368	342	26	331154	0.111003	0.103161	0.00784262
rs28448775	22	21363447	368	342	26	331154	0.111003	0.103161	0.00784262
rs2516542	22	21363505	368	342	26	331154	0.111003	0.103161	0.00784262
rs398776	22	21366352	367	341	26	331155	0.110702	0.102859	0.00784262
Affx-80289732	22	21370246	366	340	26	331156	0.1104	0.102557	0.00784262
rs145000335	22	21370308	366	340	26	331156	0.1104	0.102557	0.00784262
rs9625334	22	21371227	366	340	26	331156	0.1104	0.102557	0.00784262
Affx-19134801	22	21375838	366	340	26	331156	0.1104	0.102557	0.00784262
Affx-80289733	22	21377453	366	340	26	331156	0.1104	0.102557	0.00784262
Affx-80265122	22	21377584	366	340	26	331156	0.1104	0.102557	0.00784262
Affx-80300122	22	21380302	366	340	26	331156	0.1104	0.102557	0.00784262
rs2541953	22	21381646	366	340	26	331156	0.1104	0.102557	0.00784262
rs2075277	22	21382482	366	340	26	331156	0.1104	0.102557	0.00784262
rs55700350	22	21383429	366	340	26	331156	0.1104	0.102557	0.00784262
rs141822648	22	21384206	366	340	26	331156	0.1104	0.102557	0.00784262
rs142077633	22	21384475	366	340	26	331156	0.1104	0.102557	0.00784262
rs2270384	22	21384578	366	340	26	331156	0.1104	0.102557	0.00784262
rs149158975	22	21385191	366	340	26	331156	0.1104	0.102557	0.00784262
rs76136208	22	21385277	366	340	26	331156	0.1104	0.102557	0.00784262
rs141011552	22	21385819	366	340	26	331156	0.1104	0.102557	0.00784262
rs148955291	22	21385918	366	340	26	331156	0.1104	0.102557	0.00784262
rs143734260	22	21385954	366	340	26	331156	0.1104	0.102557	0.00784262
rs34601402	22	21385961	366	340	26	331156	0.1104	0.102557	0.00784262
rs402931	22	21385985	366	340	26	331156	0.1104	0.102557	0.00784262
rs2072550	22	21386019	366	340	26	331156	0.1104	0.102557	0.00784262
rs2520659	22	21386684	365	339	26	331157	0.110098	0.102256	0.00784262
rs77165247	22	21387301	364	338	26	331158	0.109797	0.101954	0.00784262
rs12627919	22	21392943	352	326	26	331170	0.106177	0.0983343	0.00784262
rs6005347	22	21396607	343	317	26	331179	0.103462	0.0956196	0.00784262
rs117468585	22	21398354	342	316	26	331180	0.103161	0.095318	0.00784262
rs12170538	22	21400282	342	316	26	331180	0.103161	0.095318	0.00784262
rs73164868	22	21401570	342	316	26	331180	0.103161	0.095318	0.00784262
rs77133550	22	21402372	342	316	26	331180	0.103161	0.095318	0.00784262
rs373069	22	21403912	342	316	26	331180	0.103161	0.095318	0.00784262
rs450741	22	21403971	342	316	26	331180	0.103161	0.095318	0.00784262
rs77114103	22	21405110	342	316	26	331180	0.103161	0.095318	0.00784262
rs76460419	22	21406353	340	314	26	331182	0.102557	0.0947147	0.00784262
rs117587161	22	21406460	340	314	26	331182	0.102557	0.0947147	0.00784262
rs2241223	22	21409191	335	309	26	331187	0.101049	0.0932065	0.00784262
rs5762158	22	21416404	313	287	26	331209	0.094413	0.0865704	0.00784262
rs442656	22	21416442	313	287	26	331209	0.094413	0.0865704	0.00784262
rs365856	22	21421694	309	283	26	331213	0.0932065	0.0853639	0.00784262
rs9613603	22	21425298	308	282	26	331214	0.0929048	0.0850622	0.00784262
rs117198675	22	21427621	307	281	26	331215	0.0926032	0.0847606	0.00784262
rs421166	22	21428523	307	281	26	331215	0.0926032	0.0847606	0.00784262
rs74935988	22	21430958	306	280	26	331216	0.0923016	0.0844589	0.00784262
rs400946	22	21431054	306	280	26	331216	0.0923016	0.0844589	0.00784262
rs75694724	22	21432229	304	278	26	331218	0.0916983	0.0838557	0.00784262
rs1210585	22	21437561	287	261	26	331235	0.0865704	0.0787278	0.00784262
rs6005562	22	21438369	287	261	26	331235	0.0865704	0.0787278	0.00784262
rs16989111	22	21441353	282	256	26	331240	0.0850622	0.0772196	0.00784262
rs435980	22	21442000	281	255	26	331241	0.0847606	0.076918	0.00784262
rs431319	22	21449028	267	241	26	331255	0.0805376	0.072695	0.00784262
rs9306459	22	21450020	264	238	26	331258	0.0796327	0.0717901	0.00784262
rs391649	22	21451725	264	238	26	331258	0.0796327	0.0717901	0.00784262
rs2519458	22	21458772	257	231	26	331265	0.0775213	0.0696786	0.00784262
rs140390	22	21460008	257	231	26	331265	0.0775213	0.0696786	0.00784262
rs2845419	22	21463515	256	231	25	331266	0.0772196	0.0696786	0.00754098
rs2845420	22	21463545	252	227	25	331270	0.0760131	0.0684721	0.00754098
rs182493570	22	21741308	26	21	5	331496	0.00784262	0.00633442	0.0015082
rs199765166	22	21741331	26	21	5	331496	0.00784262	0.00633442	0.0015082
rs465500	22	21798907	22	18	4	331500	0.00663606	0.0054295	0.00120656
rs138601828	22	21800049	22	18	4	331500	0.00663606	0.0054295	0.00120656
rs41282591	22	21804903	20	16	4	331502	0.00603278	0.00482623	0.00120656
rs41282593	22	21805046	20	16	4	331502	0.00603278	0.00482623	0.00120656
rs34043275	22	21809133	20	16	4	331502	0.00603278	0.00482623	0.00120656
rs463426	22	21809185	20	16	4	331502	0.00603278	0.00482623	0.00120656
Affx-89025627	22	21914748	11	7	4	331511	0.00331803	0.00211147	0.00120656
rs131654	22	21917190	11	7	4	331511	0.00331803	0.00211147	0.00120656
rs78456257	22	21926013	11	7	4	331511	0.00331803	0.00211147	0.00120656
rs117663077	22	21926073	11	7	4	331511	0.00331803	0.00211147	0.00120656
rs79858848	22	21926884	11	7	4	331511	0.00331803	0.00211147	0.00120656
rs181359	22	21928641	11	7	4	331511	0.00331803	0.00211147	0.00120656
rs181362	22	21932068	11	7	4	331511	0.00331803	0.00211147	0.00120656
rs5754217	22	21939675	11	7	4	331511	0.00331803	0.00211147	0.00120656
rs117663329	22	21939765	11	7	4	331511	0.00331803	0.00211147	0.00120656
rs5998672	22	21966442	11	7	4	331511	0.00331803	0.00211147	0.00120656
rs453343	22	21967395	11	7	4	331511	0.00331803	0.00211147	0.00120656
rs4821124	22	21979289	13	9	4	331509	0.00392131	0.00271475	0.00120656
rs2298428	22	21982892	13	9	4	331509	0.00392131	0.00271475	0.00120656
Affx-80265129	22	21983893	13	9	4	331509	0.00392131	0.00271475	0.00120656
Affx-80289738	22	21988466	14	10	4	331508	0.00422295	0.00301639	0.00120656
rs861854	22	21988524	14	10	4	331508	0.00422295	0.00301639	0.00120656
rs371513	22	21988599	14	10	4	331508	0.00422295	0.00301639	0.00120656
rs144127716	22	21988774	14	10	4	331508	0.00422295	0.00301639	0.00120656
rs12170285	22	21988833	14	10	4	331508	0.00422295	0.00301639	0.00120656
rs76336942	22	21989008	14	10	4	331508	0.00422295	0.00301639	0.00120656
rs35113423	22	21989142	14	10	4	331508	0.00422295	0.00301639	0.00120656
Affx-80289739	22	21989152	14	10	4	331508	0.00422295	0.00301639	0.00120656
rs28513567	22	21989154	14	10	4	331508	0.00422295	0.00301639	0.00120656
rs141095413	22	21989289	14	10	4	331508	0.00422295	0.00301639	0.00120656
rs730882	22	21989325	14	10	4	331508	0.00422295	0.00301639	0.00120656
Affx-80289740	22	21989497	14	10	4	331508	0.00422295	0.00301639	0.00120656
rs11705259	22	21990823	14	10	4	331508	0.00422295	0.00301639	0.00120656
rs11705317	22	21991120	14	10	4	331508	0.00422295	0.00301639	0.00120656
rs150451119	22	21991307	14	10	4	331508	0.00422295	0.00301639	0.00120656
rs138232832	22	21991357	14	10	4	331508	0.00422295	0.00301639	0.00120656
rs34035987	22	21994044	14	10	4	331508	0.00422295	0.00301639	0.00120656
Affx-89008364	22	21998197	14	10	4	331508	0.00422295	0.00301639	0.00120656
rs61739341	22	21998219	14	10	4	331508	0.00422295	0.00301639	0.00120656
rs73166641	22	21998280	14	10	4	331508	0.00422295	0.00301639	0.00120656
Affx-80289724	22	21998395	14	10	4	331508	0.00422295	0.00301639	0.00120656
rs144265283	22	21998445	14	10	4	331508	0.00422295	0.00301639	0.00120656
rs115168940	22	21998448	14	10	4	331508	0.00422295	0.00301639	0.00120656
rs62235077	22	22001704	15	11	4	331507	0.00452459	0.00331803	0.00120656
rs861845	22	22003933	15	11	4	331507	0.00452459	0.00331803	0.00120656
rs391324	22	22015019	15	11	4	331507	0.00452459	0.00331803	0.00120656
rs78272461	22	22015771	15	11	4	331507	0.00452459	0.00331803	0.00120656
rs390720	22	22021418	15	11	4	331507	0.00452459	0.00331803	0.00120656
rs436570	22	22032897	15	11	4	331507	0.00452459	0.00331803	0.00120656
rs55831940	22	22035555	15	11	4	331507	0.00452459	0.00331803	0.00120656
rs443192	22	22036640	15	11	4	331507	0.00452459	0.00331803	0.00120656
rs141435071	22	22036763	15	11	4	331507	0.00452459	0.00331803	0.00120656
rs56116406	22	22038929	15	11	4	331507	0.00452459	0.00331803	0.00120656
rs396913	22	22039863	15	11	4	331507	0.00452459	0.00331803	0.00120656
rs141789375	22	22042377	16	12	4	331506	0.00482623	0.00361967	0.00120656
Affx-80289742	22	22043070	16	12	4	331506	0.00482623	0.00361967	0.00120656
rs861823	22	22046738	16	12	4	331506	0.00482623	0.00361967	0.00120656
rs200598713	22	22049359	16	12	4	331506	0.00482623	0.00361967	0.00120656
Affx-80265139	22	22049360	16	12	4	331506	0.00482623	0.00361967	0.00120656
Affx-80265140	22	22049681	16	12	4	331506	0.00482623	0.00361967	0.00120656
rs12484060	22	22049783	16	12	4	331506	0.00482623	0.00361967	0.00120656
rs140008468	22	22051069	16	12	4	331506	0.00482623	0.00361967	0.00120656
rs3209602	22	22051548	16	12	4	331506	0.00482623	0.00361967	0.00120656
rs861817	22	22054607	16	12	4	331506	0.00482623	0.00361967	0.00120656
rs1860	22	22055394	16	12	4	331506	0.00482623	0.00361967	0.00120656
rs16995746	22	22056015	16	12	4	331506	0.00482623	0.00361967	0.00120656
rs74625961	22	22059177	16	12	4	331506	0.00482623	0.00361967	0.00120656
rs5994805	22	22059968	16	12	4	331506	0.00482623	0.00361967	0.00120656
rs76940365	22	22062480	16	12	4	331506	0.00482623	0.00361967	0.00120656
rs8137977	22	22064106	16	12	4	331506	0.00482623	0.00361967	0.00120656
rs7290787	22	22077124	16	12	4	331506	0.00482623	0.00361967	0.00120656
rs118049714	22	22078367	16	12	4	331506	0.00482623	0.00361967	0.00120656
rs10427813	22	22080735	16	12	4	331506	0.00482623	0.00361967	0.00120656
rs5994845	22	22082603	16	12	4	331506	0.00482623	0.00361967	0.00120656
rs5749769	22	22094016	16	12	4	331506	0.00482623	0.00361967	0.00120656
rs73149931	22	22107057	16	12	4	331506	0.00482623	0.00361967	0.00120656
rs61387590	22	22111985	16	12	4	331506	0.00482623	0.00361967	0.00120656
rs41282607	22	22118229	16	12	4	331506	0.00482623	0.00361967	0.00120656
rs76533939	22	22120381	16	12	4	331506	0.00482623	0.00361967	0.00120656
rs2298432	22	22123189	16	12	4	331506	0.00482623	0.00361967	0.00120656
rs78860649	22	22126731	16	12	4	331506	0.00482623	0.00361967	0.00120656
rs2283792	22	22131125	16	12	4	331506	0.00482623	0.00361967	0.00120656
rs56346849	22	22132985	16	12	4	331506	0.00482623	0.00361967	0.00120656
rs7290469	22	22150982	16	12	4	331506	0.00482623	0.00361967	0.00120656
rs78907487	22	22151939	16	12	4	331506	0.00482623	0.00361967	0.00120656
rs150378600	22	22160301	16	12	4	331506	0.00482623	0.00361967	0.00120656
rs3729912	22	22160384	16	12	4	331506	0.00482623	0.00361967	0.00120656
rs117112559	22	22161596	16	12	4	331506	0.00482623	0.00361967	0.00120656
rs141978504	22	22161974	16	12	4	331506	0.00482623	0.00361967	0.00120656
rs9607287	22	22163425	16	12	4	331506	0.00482623	0.00361967	0.00120656
rs34431893	22	22194752	16	12	4	331506	0.00482623	0.00361967	0.00120656
rs73149968	22	22259174	22	18	4	331500	0.00663606	0.0054295	0.00120656
rs240054	22	22266577	22	18	4	331500	0.00663606	0.0054295	0.00120656
rs117189726	22	22271797	26	19	7	331496	0.00784262	0.00573114	0.00211147
rs16979617	22	22274021	26	19	7	331496	0.00784262	0.00573114	0.00211147
rs139119123	22	22277521	29	19	10	331493	0.00874753	0.00573114	0.00301639
rs2070507	22	22277571	29	19	10	331493	0.00874753	0.00573114	0.00301639
rs240064	22	22281638	35	25	10	331487	0.0105574	0.00754098	0.00301639
rs2027789	22	22287862	36	26	10	331486	0.010859	0.00784262	0.00301639
rs9610645	22	22288560	36	26	10	331486	0.010859	0.00784262	0.00301639
rs2329885	22	22298273	56	41	15	331466	0.0168918	0.0123672	0.00452459
rs117218983	22	22304127	69	51	18	331453	0.0208131	0.0153836	0.0054295
rs381523	22	22305629	69	51	18	331453	0.0208131	0.0153836	0.0054295
rs412050	22	22307519	70	52	18	331452	0.0211147	0.0156852	0.0054295
rs75602167	22	22318354	1329	799	530	330193	0.400878	0.24101	0.159869
rs143308485	22	22318364	1376	803	573	330146	0.415055	0.242216	0.172839
rs147090824	22	22318533	1376	803	573	330146	0.415055	0.242216	0.172839
rs9610728	22	22318538	1376	803	573	330146	0.415055	0.242216	0.172839
Affx-52337031	22	22319757	1391	815	576	330131	0.41958	0.245836	0.173744
rs146485968	22	22322028	1401	823	578	330121	0.422596	0.248249	0.174347
rs201486190	22	22326322	1440	857	583	330082	0.43436	0.258505	0.175856
rs41280023	22	22331287	1523	924	599	329999	0.459396	0.278715	0.180682
rs75195025	22	22332898	1524	925	599	329998	0.459698	0.279016	0.180682
rs75107318	22	22334530	1525	926	599	329997	0.46	0.279318	0.180682
rs5756326	22	22335639	1528	928	600	329994	0.460905	0.279921	0.180983
rs9607482	22	22341143	1560	959	601	329962	0.470557	0.289272	0.181285
rs77973739	22	22342678	1562	961	601	329960	0.47116	0.289875	0.181285
rs118063673	22	22344330	1566	965	601	329956	0.472367	0.291082	0.181285
rs4821537	22	22344848	1566	965	601	329956	0.472367	0.291082	0.181285
rs73877692	22	22346002	1566	965	601	329956	0.472367	0.291082	0.181285
rs79165737	22	22351283	1574	973	601	329948	0.47478	0.293495	0.181285
rs5756388	22	22351365	1574	973	601	329948	0.47478	0.293495	0.181285
rs1016548	22	22355496	1576	975	601	329946	0.475383	0.294098	0.181285
rs117775579	22	22357620	1576	975	601	329946	0.475383	0.294098	0.181285
rs6000510	22	22358231	1576	975	601	329946	0.475383	0.294098	0.181285
rs402909	22	22358410	1576	975	601	329946	0.475383	0.294098	0.181285
rs73877697	22	22359389	1576	975	601	329946	0.475383	0.294098	0.181285
rs9610872	22	22371734	1597	996	601	329925	0.481718	0.300433	0.181285
rs17821917	22	22372518	1600	999	601	329922	0.482623	0.301337	0.181285
rs60507728	22	22375705	1603	1002	601	329919	0.483527	0.302242	0.181285
rs1441033	22	22379067	1603	1002	601	329919	0.483527	0.302242	0.181285
rs436484	22	22381327	1604	1003	601	329918	0.483829	0.302544	0.181285
rs58036485	22	22384364	1604	1003	601	329918	0.483829	0.302544	0.181285
rs5844480	22	22394291	1607	1006	601	329915	0.484734	0.303449	0.181285
rs2213141	22	22395754	1607	1006	601	329915	0.484734	0.303449	0.181285
rs6000690	22	22398726	1607	1006	601	329915	0.484734	0.303449	0.181285
rs17219908	22	22400564	1607	1006	601	329915	0.484734	0.303449	0.181285
rs5756660	22	22401170	1607	1006	601	329915	0.484734	0.303449	0.181285
rs2213142	22	22401214	1607	1006	601	329915	0.484734	0.303449	0.181285
rs1894239	22	22401536	1607	1006	601	329915	0.484734	0.303449	0.181285
rs9610941	22	22412848	1608	1007	601	329914	0.485036	0.303751	0.181285
rs5756711	22	22414831	1608	1007	601	329914	0.485036	0.303751	0.181285
rs71320004	22	22419102	1605	1006	599	329917	0.484131	0.303449	0.180682
rs4490292	22	22419249	1605	1006	599	329917	0.484131	0.303449	0.180682
rs6519111	22	22424302	1606	1007	599	329916	0.484432	0.303751	0.180682
rs35232611	22	22424857	1606	1007	599	329916	0.484432	0.303751	0.180682
rs4821680	22	22425493	1606	1007	599	329916	0.484432	0.303751	0.180682
rs118039352	22	22426545	1606	1007	599	329916	0.484432	0.303751	0.180682
rs16982463	22	22428155	1606	1007	599	329916	0.484432	0.303751	0.180682
rs13056350	22	22430042	1606	1007	599	329916	0.484432	0.303751	0.180682
rs5750487	22	22436162	1607	1008	599	329915	0.484734	0.304052	0.180682
rs2329929	22	22437341	1609	1010	599	329913	0.485337	0.304655	0.180682
rs5756808	22	22437729	1609	1010	599	329913	0.485337	0.304655	0.180682
rs737796	22	22438050	1609	1010	599	329913	0.485337	0.304655	0.180682
rs13058323	22	22440829	1609	1010	599	329913	0.485337	0.304655	0.180682
rs62235057	22	22442525	1609	1010	599	329913	0.485337	0.304655	0.180682
rs5756833	22	22446575	1608	1009	599	329914	0.485036	0.304354	0.180682
rs5756839	22	22447739	1608	1009	599	329914	0.485036	0.304354	0.180682
rs6000919	22	22449377	1608	1009	599	329914	0.485036	0.304354	0.180682
rs12484368	22	22451791	1608	1009	599	329914	0.485036	0.304354	0.180682
rs118030360	22	22453469	1608	1009	599	329914	0.485036	0.304354	0.180682
rs73399935	22	22453752	1608	1009	599	329914	0.485036	0.304354	0.180682
rs67371756	22	22454496	1608	1009	599	329914	0.485036	0.304354	0.180682
rs6000949	22	22456782	1608	1009	599	329914	0.485036	0.304354	0.180682
rs78826497	22	22456900	1608	1009	599	329914	0.485036	0.304354	0.180682
rs9611037	22	22464997	1607	1008	599	329915	0.484734	0.304052	0.180682
Affx-36549148	22	22467599	1607	1008	599	329915	0.484734	0.304052	0.180682
rs2282673	22	22473641	1607	1008	599	329915	0.484734	0.304052	0.180682
rs77010661	22	22473905	1607	1008	599	329915	0.484734	0.304052	0.180682
rs77392912	22	22478113	1606	1007	599	329916	0.484432	0.303751	0.180682
rs117931929	22	22479924	1605	1006	599	329917	0.484131	0.303449	0.180682
rs77164057	22	22481298	1605	1006	599	329917	0.484131	0.303449	0.180682
rs5756964	22	22481700	1605	1006	599	329917	0.484131	0.303449	0.180682
rs13056557	22	22483153	1605	1006	599	329917	0.484131	0.303449	0.180682
rs5750563	22	22484599	1605	1006	599	329917	0.484131	0.303449	0.180682
rs5757014	22	22490005	1600	1000	600	329922	0.482623	0.301639	0.180983
rs116846750	22	22493764	1595	995	600	329927	0.481114	0.300131	0.180983
rs17557020	22	22494658	1595	995	600	329927	0.481114	0.300131	0.180983
rs5750596	22	22495850	1594	994	600	329928	0.480813	0.299829	0.180983
rs16984340	22	22498348	1594	994	600	329928	0.480813	0.299829	0.180983
rs11912149	22	22508796	1590	989	601	329932	0.479606	0.298321	0.181285
rs987710	22	22512415	1589	988	601	329933	0.479305	0.298019	0.181285
rs114796103	22	22516825	1588	987	601	329934	0.479003	0.297718	0.181285
rs34221567	22	22516883	1588	987	601	329934	0.479003	0.297718	0.181285
rs737842	22	22517205	1587	986	601	329935	0.478701	0.297416	0.181285
rs77684214	22	22519071	1586	985	601	329936	0.4784	0.297115	0.181285
rs4991801	22	22533348	1563	962	601	329959	0.471462	0.290177	0.181285
rs8139876	22	22535973	1563	962	601	329959	0.471462	0.290177	0.181285
rs75340995	22	22537649	1561	960	601	329961	0.470859	0.289574	0.181285
rs6001217	22	22538194	1559	958	601	329963	0.470255	0.28897	0.181285
rs6001219	22	22538738	1558	957	601	329964	0.469954	0.288669	0.181285
rs73153723	22	22538827	1557	956	601	329965	0.469652	0.288367	0.181285
rs111460696	22	22548577	1513	912	601	330009	0.45638	0.275095	0.181285
rs7293219	22	22548831	1513	912	601	330009	0.45638	0.275095	0.181285
rs9619829	22	22549738	1513	912	601	330009	0.45638	0.275095	0.181285
rs2073447	22	22550450	1513	912	601	330009	0.45638	0.275095	0.181285
rs2073448	22	22550510	1513	912	601	330009	0.45638	0.275095	0.181285
rs5757343	22	22551837	1495	894	601	330027	0.45095	0.269665	0.181285
rs9611215	22	22552919	1491	890	601	330031	0.449744	0.268459	0.181285
rs77180908	22	22554512	1445	844	601	330077	0.435869	0.254583	0.181285
rs2330021	22	22555158	1400	799	601	330122	0.422295	0.24101	0.181285
rs2330022	22	22555383	1397	796	601	330125	0.42139	0.240105	0.181285
rs11912786	22	22555437	1397	796	601	330125	0.42139	0.240105	0.181285
rs1008561	22	22558027	1313	713	600	330209	0.396052	0.215069	0.180983
rs2156877	22	22558084	1313	713	600	330209	0.396052	0.215069	0.180983
rs4821846	22	22558460	1313	713	600	330209	0.396052	0.215069	0.180983
rs5757417	22	22561610	1251	651	600	330271	0.377351	0.196367	0.180983
rs4820360	22	22561958	1251	651	600	330271	0.377351	0.196367	0.180983
rs738875	22	22568014	1175	602	573	330347	0.354426	0.181587	0.172839
rs7286039	22	22568610	1174	601	573	330348	0.354124	0.181285	0.172839
rs5995664	22	22568900	1163	595	568	330359	0.350806	0.179475	0.171331
rs73153770	22	22569137	1141	582	559	330381	0.34417	0.175554	0.168616
rs78501378	22	22579286	128	77	51	331394	0.0386098	0.0232262	0.0153836
rs6001482	22	22581369	89	64	25	331433	0.0268459	0.0193049	0.00754098
rs5757569	22	22584678	63	40	23	331459	0.0190033	0.0120656	0.0069377
rs78956378	22	22590285	30	21	9	331492	0.00904917	0.00633442	0.00271475
rs56361843	22	22594122	28	19	9	331494	0.00844589	0.00573114	0.00271475
rs36009790	22	22596504	27	19	8	331495	0.00814426	0.00573114	0.00241311
rs5757629	22	22597601	27	19	8	331495	0.00814426	0.00573114	0.00241311
rs11089977	22	22599215	25	19	6	331497	0.00754098	0.00573114	0.00180983
rs11089978	22	22599216	25	19	6	331497	0.00754098	0.00573114	0.00180983
rs1320	22	22599537	25	19	6	331497	0.00754098	0.00573114	0.00180983
rs5995719	22	22599674	25	19	6	331497	0.00754098	0.00573114	0.00180983
rs5995720	22	22599705	25	19	6	331497	0.00754098	0.00573114	0.00180983
rs6001563	22	22599764	25	19	6	331497	0.00754098	0.00573114	0.00180983
rs2285019	22	22599808	25	19	6	331497	0.00754098	0.00573114	0.00180983
rs10854726	22	22600210	25	19	6	331497	0.00754098	0.00573114	0.00180983
rs5750807	22	22600912	23	17	6	331499	0.0069377	0.00512786	0.00180983
rs11574468	22	22601814	23	17	6	331499	0.0069377	0.00512786	0.00180983
rs10222251	22	22617223	22	16	6	331500	0.00663606	0.00482623	0.00180983
rs738895	22	22669748	20	16	4	331502	0.00603278	0.00482623	0.00120656
rs2329979	22	22670103	20	16	4	331502	0.00603278	0.00482623	0.00120656
rs11704454	22	22679549	20	16	4	331502	0.00603278	0.00482623	0.00120656
rs10483110	22	22681312	20	16	4	331502	0.00603278	0.00482623	0.00120656
rs73880622	22	22682657	20	16	4	331502	0.00603278	0.00482623	0.00120656
rs16987300	22	22696066	20	15	5	331502	0.00603278	0.00452459	0.0015082
Affx-80289751	22	22697945	20	15	5	331502	0.00603278	0.00452459	0.0015082
rs9306352	22	22698182	20	15	5	331502	0.00603278	0.00452459	0.0015082
rs5757940	22	22701222	20	15	5	331502	0.00603278	0.00452459	0.0015082
rs10483111	22	22702390	20	15	5	331502	0.00603278	0.00452459	0.0015082
rs112049143	22	22702508	20	15	5	331502	0.00603278	0.00452459	0.0015082
rs78230151	22	22702561	20	15	5	331502	0.00603278	0.00452459	0.0015082
rs62224968	22	22706766	20	15	5	331502	0.00603278	0.00452459	0.0015082
rs736898	22	22711786	21	15	6	331501	0.00633442	0.00452459	0.00180983
rs189262307	22	22712350	21	15	6	331501	0.00633442	0.00452459	0.00180983
rs5758017	22	22721299	21	15	6	331501	0.00633442	0.00452459	0.00180983
rs6519253	22	22722482	21	15	6	331501	0.00633442	0.00452459	0.00180983
rs738881	22	22726372	22	16	6	331500	0.00663606	0.00482623	0.00180983
rs738884	22	22727211	22	16	6	331500	0.00663606	0.00482623	0.00180983
rs713654	22	22727571	22	16	6	331500	0.00663606	0.00482623	0.00180983
rs1477442	22	22734158	23	17	6	331499	0.0069377	0.00512786	0.00180983
Affx-89008582	22	22735625	23	17	6	331499	0.0069377	0.00512786	0.00180983
rs12627889	22	22739955	23	17	6	331499	0.0069377	0.00512786	0.00180983
rs116998290	22	22741239	23	17	6	331499	0.0069377	0.00512786	0.00180983
rs9611623	22	22741337	23	17	6	331499	0.0069377	0.00512786	0.00180983
rs390080	22	22742624	23	17	6	331499	0.0069377	0.00512786	0.00180983
rs401684	22	22742785	23	17	6	331499	0.0069377	0.00512786	0.00180983
rs8136197	22	22746634	23	17	6	331499	0.0069377	0.00512786	0.00180983
rs77098673	22	22746886	23	17	6	331499	0.0069377	0.00512786	0.00180983
rs79901931	22	22753204	25	19	6	331497	0.00754098	0.00573114	0.00180983
rs397846	22	22753854	25	19	6	331497	0.00754098	0.00573114	0.00180983
rs2051490	22	22762771	26	20	6	331496	0.00784262	0.00603278	0.00180983
rs72495405	22	22763834	26	20	6	331496	0.00784262	0.00603278	0.00180983
Affx-89022153	22	22764348	26	20	6	331496	0.00784262	0.00603278	0.00180983
rs433766	22	22769923	26	20	6	331496	0.00784262	0.00603278	0.00180983
rs73385076	22	22770066	26	20	6	331496	0.00784262	0.00603278	0.00180983
rs395924	22	22770795	26	20	6	331496	0.00784262	0.00603278	0.00180983
rs78061686	22	22776842	27	21	6	331495	0.00814426	0.00633442	0.00180983
rs6002270	22	22778925	27	21	6	331495	0.00814426	0.00633442	0.00180983
rs56060925	22	22782150	27	21	6	331495	0.00814426	0.00633442	0.00180983
Affx-80289754	22	22782238	27	21	6	331495	0.00814426	0.00633442	0.00180983
Affx-80289755	22	22782250	27	21	6	331495	0.00814426	0.00633442	0.00180983
Affx-80289756	22	22782316	27	21	6	331495	0.00814426	0.00633442	0.00180983
rs6002371	22	22801645	26	21	5	331496	0.00784262	0.00633442	0.0015082
rs1894242	22	22806795	26	21	5	331496	0.00784262	0.00633442	0.0015082
rs7291770	22	22811375	26	21	5	331496	0.00784262	0.00633442	0.0015082
rs117755520	22	22811601	26	21	5	331496	0.00784262	0.00633442	0.0015082
rs57849312	22	22812220	26	21	5	331496	0.00784262	0.00633442	0.0015082
rs423107	22	22819729	26	21	5	331496	0.00784262	0.00633442	0.0015082
rs11109	22	22842206	25	20	5	331497	0.00754098	0.00603278	0.0015082
rs57235089	22	22842484	25	20	5	331497	0.00754098	0.00603278	0.0015082
rs2236729	22	22842957	25	20	5	331497	0.00754098	0.00603278	0.0015082
Affx-52363289	22	22843117	25	20	5	331497	0.00754098	0.00603278	0.0015082
rs148394621	22	22843254	25	20	5	331497	0.00754098	0.00603278	0.0015082
rs151334819	22	22843455	25	20	5	331497	0.00754098	0.00603278	0.0015082
rs5751168	22	22845240	25	20	5	331497	0.00754098	0.00603278	0.0015082
rs361901	22	22861994	30	25	5	331492	0.00904917	0.00754098	0.0015082
rs5996102	22	22866423	30	25	5	331492	0.00904917	0.00754098	0.0015082
rs361666	22	22868493	29	24	5	331493	0.00874753	0.00723934	0.0015082
Affx-52337037	22	22868592	29	24	5	331493	0.00874753	0.00723934	0.0015082
rs362132	22	22869218	29	24	5	331493	0.00874753	0.00723934	0.0015082
rs118094737	22	22869528	29	24	5	331493	0.00874753	0.00723934	0.0015082
rs144640140	22	22869720	29	24	5	331493	0.00874753	0.00723934	0.0015082
rs361959	22	22869742	29	24	5	331493	0.00874753	0.00723934	0.0015082
Affx-89021895	22	22869887	29	24	5	331493	0.00874753	0.00723934	0.0015082
rs362168	22	22871922	29	24	5	331493	0.00874753	0.00723934	0.0015082
rs362245	22	22874337	29	24	5	331493	0.00874753	0.00723934	0.0015082
rs4822091	22	22874497	29	24	5	331493	0.00874753	0.00723934	0.0015082
rs59717931	22	22878110	28	23	5	331494	0.00844589	0.0069377	0.0015082
rs78355215	22	22879141	28	23	5	331494	0.00844589	0.0069377	0.0015082
rs77090130	22	22884893	27	22	5	331495	0.00814426	0.00663606	0.0015082
rs76504257	22	22889246	27	22	5	331495	0.00814426	0.00663606	0.0015082
rs61178761	22	22889639	27	22	5	331495	0.00814426	0.00663606	0.0015082
rs61730840	22	22890552	27	22	5	331495	0.00814426	0.00663606	0.0015082
rs143505065	22	22890869	27	22	5	331495	0.00814426	0.00663606	0.0015082
rs2072049	22	22891081	27	22	5	331495	0.00814426	0.00663606	0.0015082
rs41277507	22	22892449	27	22	5	331495	0.00814426	0.00663606	0.0015082
rs34159908	22	22905979	25	20	5	331497	0.00754098	0.00603278	0.0015082
rs4822138	22	22910416	25	20	5	331497	0.00754098	0.00603278	0.0015082
rs737891	22	22912091	25	20	5	331497	0.00754098	0.00603278	0.0015082
rs8137604	22	22924587	25	20	5	331497	0.00754098	0.00603278	0.0015082
rs5758828	22	22924995	25	20	5	331497	0.00754098	0.00603278	0.0015082
rs4462880	22	22929268	25	20	5	331497	0.00754098	0.00603278	0.0015082
rs58566251	22	22931385	25	20	5	331497	0.00754098	0.00603278	0.0015082
rs10854760	22	22931860	25	20	5	331497	0.00754098	0.00603278	0.0015082
rs715516	22	22936815	25	20	5	331497	0.00754098	0.00603278	0.0015082
rs5758983	22	22945823	24	19	5	331498	0.00723934	0.00573114	0.0015082
rs117253918	22	22946506	24	19	5	331498	0.00723934	0.00573114	0.0015082
rs2106391	22	22950205	24	19	5	331498	0.00723934	0.00573114	0.0015082
rs78997974	22	22952690	24	19	5	331498	0.00723934	0.00573114	0.0015082
rs4822230	22	22953807	25	19	6	331497	0.00754098	0.00573114	0.00180983
rs2157708	22	22959307	27	22	5	331495	0.00814426	0.00663606	0.0015082
rs144236865	22	22989247	64	45	19	331458	0.0193049	0.0135738	0.00573114
Affx-80289763	22	22989490	66	46	20	331456	0.0199082	0.0138754	0.00603278
rs11912421	22	23000681	77	51	26	331445	0.0232262	0.0153836	0.00784262
rs456455	22	23001481	78	51	27	331444	0.0235279	0.0153836	0.00814426
rs57625735	22	23004272	81	52	29	331441	0.0244328	0.0156852	0.00874753
rs67478407	22	23006523	81	52	29	331441	0.0244328	0.0156852	0.00874753
rs397725	22	23006907	81	52	29	331441	0.0244328	0.0156852	0.00874753
rs147527189	22	23011159	82	53	29	331440	0.0247344	0.0159869	0.00874753
rs2877064	22	23013171	82	53	29	331440	0.0247344	0.0159869	0.00874753
rs429024	22	23018188	83	54	29	331439	0.025036	0.0162885	0.00874753
rs11703025	22	23022520	84	55	29	331438	0.0253377	0.0165902	0.00874753
rs7290744	22	23023222	84	55	29	331438	0.0253377	0.0165902	0.00874753
rs119032	22	23023745	84	55	29	331438	0.0253377	0.0165902	0.00874753
rs76124814	22	23032847	86	57	29	331436	0.025941	0.0171934	0.00874753
rs59747512	22	23038081	86	57	29	331436	0.025941	0.0171934	0.00874753
rs10854762	22	23064982	98	69	29	331424	0.0295606	0.0208131	0.00874753
rs12166882	22	23065319	98	69	29	331424	0.0295606	0.0208131	0.00874753
Affx-89015454	22	23077373	99	70	29	331423	0.0298623	0.0211147	0.00874753
Affx-89014617	22	23090144	102	73	29	331420	0.0307672	0.0220197	0.00874753
rs62220404	22	23097294	102	73	29	331420	0.0307672	0.0220197	0.00874753
rs117397387	22	23110658	102	73	29	331420	0.0307672	0.0220197	0.00874753
rs73162949	22	23120695	103	74	29	331419	0.0310688	0.0223213	0.00874753
rs12159531	22	23125050	103	74	29	331419	0.0310688	0.0223213	0.00874753
rs75410681	22	23130548	103	74	29	331419	0.0310688	0.0223213	0.00874753
rs4820531	22	23130618	103	74	29	331419	0.0310688	0.0223213	0.00874753
rs5996387	22	23143636	104	75	29	331418	0.0313705	0.0226229	0.00874753
Affx-80289771	22	23162078	105	76	29	331417	0.0316721	0.0229246	0.00874753
Affx-80289701	22	23162123	105	76	29	331417	0.0316721	0.0229246	0.00874753
rs2187592	22	23174140	105	76	29	331417	0.0316721	0.0229246	0.00874753
rs2330256	22	23179177	105	76	29	331417	0.0316721	0.0229246	0.00874753
rs76035441	22	23192499	105	76	29	331417	0.0316721	0.0229246	0.00874753
Affx-19187857	22	23195102	105	76	29	331417	0.0316721	0.0229246	0.00874753
rs13055011	22	23203478	105	76	29	331417	0.0316721	0.0229246	0.00874753
rs73164951	22	23231328	106	77	29	331416	0.0319737	0.0232262	0.00874753
rs117121205	22	23235627	106	77	29	331416	0.0319737	0.0232262	0.00874753
Affx-80289777	22	23237597	106	77	29	331416	0.0319737	0.0232262	0.00874753
rs200591615	22	23237737	106	77	29	331416	0.0319737	0.0232262	0.00874753
rs147661812	22	23237792	106	77	29	331416	0.0319737	0.0232262	0.00874753
rs9620188	22	23240316	106	77	29	331416	0.0319737	0.0232262	0.00874753
rs2519501	22	23249354	106	78	28	331416	0.0319737	0.0235279	0.00844589
rs2856876	22	23249440	106	78	28	331416	0.0319737	0.0235279	0.00844589
rs117956113	22	23250088	106	78	28	331416	0.0319737	0.0235279	0.00844589
rs118093337	22	23257499	106	78	28	331416	0.0319737	0.0235279	0.00844589
rs379435	22	23261086	106	78	28	331416	0.0319737	0.0235279	0.00844589
rs738893	22	23261552	106	78	28	331416	0.0319737	0.0235279	0.00844589
rs374015	22	23261819	106	78	28	331416	0.0319737	0.0235279	0.00844589
rs115248992	22	23262137	106	78	28	331416	0.0319737	0.0235279	0.00844589
Affx-19189814	22	23263602	106	78	28	331416	0.0319737	0.0235279	0.00844589
Affx-80300138	22	23264780	106	78	28	331416	0.0319737	0.0235279	0.00844589
rs28549956	22	23264842	106	78	28	331416	0.0319737	0.0235279	0.00844589
rs58555503	22	23268677	106	78	28	331416	0.0319737	0.0235279	0.00844589
rs78339303	22	23270732	106	78	28	331416	0.0319737	0.0235279	0.00844589
rs403478	22	23272656	106	78	28	331416	0.0319737	0.0235279	0.00844589
rs436599	22	23276421	106	78	28	331416	0.0319737	0.0235279	0.00844589
rs8139942	22	23279385	106	78	28	331416	0.0319737	0.0235279	0.00844589
rs17514179	22	23279456	106	78	28	331416	0.0319737	0.0235279	0.00844589
rs9623974	22	23280836	107	79	28	331415	0.0322754	0.0238295	0.00844589
rs7510817	22	23281338	107	79	28	331415	0.0322754	0.0238295	0.00844589
rs468884	22	23282286	107	79	28	331415	0.0322754	0.0238295	0.00844589
rs455929	22	23283083	107	79	28	331415	0.0322754	0.0238295	0.00844589
rs4822352	22	23283310	107	79	28	331415	0.0322754	0.0238295	0.00844589
rs756737	22	23283517	107	79	28	331415	0.0322754	0.0238295	0.00844589
rs5759543	22	23283834	107	79	28	331415	0.0322754	0.0238295	0.00844589
rs9612169	22	23284597	108	80	28	331414	0.032577	0.0241311	0.00844589
rs9608052	22	23285176	108	80	28	331414	0.032577	0.0241311	0.00844589
rs73166817	22	23285223	108	80	28	331414	0.032577	0.0241311	0.00844589
rs2012607	22	23285252	108	80	28	331414	0.032577	0.0241311	0.00844589
rs11703761	22	23287367	108	80	28	331414	0.032577	0.0241311	0.00844589
rs739420	22	23293394	108	80	28	331414	0.032577	0.0241311	0.00844589
rs113522889	22	23299147	108	80	28	331414	0.032577	0.0241311	0.00844589
rs12484598	22	23302960	108	80	28	331414	0.032577	0.0241311	0.00844589
rs9623992	22	23325722	107	79	28	331415	0.0322754	0.0238295	0.00844589
rs137893834	22	23329477	107	79	28	331415	0.0322754	0.0238295	0.00844589
rs62220905	22	23338634	106	78	28	331416	0.0319737	0.0235279	0.00844589
rs9608062	22	23340093	106	78	28	331416	0.0319737	0.0235279	0.00844589
rs73166864	22	23340580	106	78	28	331416	0.0319737	0.0235279	0.00844589
rs3930973	22	23345367	106	78	28	331416	0.0319737	0.0235279	0.00844589
rs56102358	22	23350450	105	77	28	331417	0.0316721	0.0232262	0.00844589
rs77978020	22	23352798	105	77	28	331417	0.0316721	0.0232262	0.00844589
rs6003461	22	23362084	103	75	28	331419	0.0310688	0.0226229	0.00844589
rs118016844	22	23368267	102	74	28	331420	0.0307672	0.0223213	0.00844589
rs74332294	22	23375624	102	74	28	331420	0.0307672	0.0223213	0.00844589
rs6003484	22	23379985	101	73	28	331421	0.0304655	0.0220197	0.00844589
rs112864221	22	23380766	101	73	28	331421	0.0304655	0.0220197	0.00844589
rs55978620	22	23397014	101	73	28	331421	0.0304655	0.0220197	0.00844589
rs141981803	22	23401668	101	73	28	331421	0.0304655	0.0220197	0.00844589
rs34263197	22	23401770	101	73	28	331421	0.0304655	0.0220197	0.00844589
rs55964741	22	23401865	101	73	28	331421	0.0304655	0.0220197	0.00844589
rs113693449	22	23403886	101	73	28	331421	0.0304655	0.0220197	0.00844589
rs3788338	22	23412058	101	73	28	331421	0.0304655	0.0220197	0.00844589
rs5759577	22	23415146	101	73	28	331421	0.0304655	0.0220197	0.00844589
rs3788339	22	23417677	101	73	28	331421	0.0304655	0.0220197	0.00844589
rs55905897	22	23418492	101	73	28	331421	0.0304655	0.0220197	0.00844589
rs6003497	22	23421736	101	73	28	331421	0.0304655	0.0220197	0.00844589
rs5759583	22	23430693	101	73	28	331421	0.0304655	0.0220197	0.00844589
rs79581211	22	23430889	101	73	28	331421	0.0304655	0.0220197	0.00844589
rs41296233	22	23438116	101	73	28	331421	0.0304655	0.0220197	0.00844589
rs2230332	22	23438536	101	73	28	331421	0.0304655	0.0220197	0.00844589
rs71316787	22	23443022	101	73	28	331421	0.0304655	0.0220197	0.00844589
rs5996465	22	23443089	101	73	28	331421	0.0304655	0.0220197	0.00844589
rs75764644	22	23445483	101	73	28	331421	0.0304655	0.0220197	0.00844589
rs117490377	22	23453917	101	73	28	331421	0.0304655	0.0220197	0.00844589
rs117327666	22	23460443	101	73	28	331421	0.0304655	0.0220197	0.00844589
rs56339124	22	23461300	101	73	28	331421	0.0304655	0.0220197	0.00844589
rs148799264	22	23465418	101	73	28	331421	0.0304655	0.0220197	0.00844589
rs3788349	22	23467950	101	73	28	331421	0.0304655	0.0220197	0.00844589
rs79854927	22	23468790	101	73	28	331421	0.0304655	0.0220197	0.00844589
rs77460005	22	23474579	101	73	28	331421	0.0304655	0.0220197	0.00844589
rs4822360	22	23482460	101	73	28	331421	0.0304655	0.0220197	0.00844589
rs35211242	22	23482483	101	73	28	331421	0.0304655	0.0220197	0.00844589
rs74701880	22	23482658	101	73	28	331421	0.0304655	0.0220197	0.00844589
rs137867464	22	23487575	102	74	28	331420	0.0307672	0.0223213	0.00844589
Affx-80265190	22	23487697	102	74	28	331420	0.0307672	0.0223213	0.00844589
rs117152978	22	23488775	102	74	28	331420	0.0307672	0.0223213	0.00844589
rs5751591	22	23489042	102	74	28	331420	0.0307672	0.0223213	0.00844589
rs9612247	22	23492082	102	74	28	331420	0.0307672	0.0223213	0.00844589
Affx-52363295	22	23501056	102	74	28	331420	0.0307672	0.0223213	0.00844589
Affx-80289782	22	23501101	102	74	28	331420	0.0307672	0.0223213	0.00844589
rs201382928	22	23501407	102	74	28	331420	0.0307672	0.0223213	0.00844589
rs5759612	22	23503170	102	74	28	331420	0.0307672	0.0223213	0.00844589
rs5759620	22	23504916	102	74	28	331420	0.0307672	0.0223213	0.00844589
rs73152614	22	23511472	102	74	28	331420	0.0307672	0.0223213	0.00844589
rs138513724	22	23523285	102	74	28	331420	0.0307672	0.0223213	0.00844589
rs149933313	22	23523602	102	74	28	331420	0.0307672	0.0223213	0.00844589
rs5751602	22	23523630	102	74	28	331420	0.0307672	0.0223213	0.00844589
Affx-89016137	22	23524153	102	74	28	331420	0.0307672	0.0223213	0.00844589
rs713617	22	23530434	102	74	28	331420	0.0307672	0.0223213	0.00844589
rs60054645	22	23533072	102	74	28	331420	0.0307672	0.0223213	0.00844589
rs5759636	22	23538698	102	74	28	331420	0.0307672	0.0223213	0.00844589
rs74890117	22	23540510	102	74	28	331420	0.0307672	0.0223213	0.00844589
rs2071436	22	23541488	102	74	28	331420	0.0307672	0.0223213	0.00844589
rs79771021	22	23541532	102	74	28	331420	0.0307672	0.0223213	0.00844589
rs117582309	22	23558688	102	74	28	331420	0.0307672	0.0223213	0.00844589
rs9612262	22	23563257	103	75	28	331419	0.0310688	0.0226229	0.00844589
rs2267016	22	23563980	103	75	28	331419	0.0310688	0.0226229	0.00844589
rs117802493	22	23571481	103	75	28	331419	0.0310688	0.0226229	0.00844589
rs1010609	22	23574494	103	75	28	331419	0.0310688	0.0226229	0.00844589
rs78380435	22	23580732	103	75	28	331419	0.0310688	0.0226229	0.00844589
rs35084413	22	23581772	103	75	28	331419	0.0310688	0.0226229	0.00844589
rs79924979	22	23584332	103	75	28	331419	0.0310688	0.0226229	0.00844589
rs5996503	22	23584361	103	75	28	331419	0.0310688	0.0226229	0.00844589
rs5759658	22	23584430	103	75	28	331419	0.0310688	0.0226229	0.00844589
rs80233084	22	23584441	103	75	28	331419	0.0310688	0.0226229	0.00844589
rs118119551	22	23592166	105	77	28	331417	0.0316721	0.0232262	0.00844589
rs5751614	22	23593051	105	77	28	331417	0.0316721	0.0232262	0.00844589
rs73152641	22	23598009	106	78	28	331416	0.0319737	0.0235279	0.00844589
rs73152643	22	23602419	106	78	28	331416	0.0319737	0.0235279	0.00844589
rs199601597	22	23603732	106	78	28	331416	0.0319737	0.0235279	0.00844589
rs79769038	22	23610765	107	79	28	331415	0.0322754	0.0238295	0.00844589
rs17533177	22	23610800	107	79	28	331415	0.0322754	0.0238295	0.00844589
rs117486344	22	23611456	107	79	28	331415	0.0322754	0.0238295	0.00844589
rs9612270	22	23612024	107	79	28	331415	0.0322754	0.0238295	0.00844589
Affx-89006584	22	23615278	107	79	28	331415	0.0322754	0.0238295	0.00844589
rs5759676	22	23621387	105	77	28	331417	0.0316721	0.0232262	0.00844589
rs131674	22	23622206	105	77	28	331417	0.0316721	0.0232262	0.00844589
rs35727393	22	23627256	104	76	28	331418	0.0313705	0.0229246	0.00844589
rs140504	22	23627369	104	76	28	331418	0.0313705	0.0229246	0.00844589
rs73152652	22	23631147	104	76	28	331418	0.0313705	0.0229246	0.00844589
rs140506	22	23632333	104	76	28	331418	0.0313705	0.0229246	0.00844589
rs2229038	22	23634790	103	76	27	331419	0.0310688	0.0229246	0.00814426
rs5759686	22	23638635	101	74	27	331421	0.0304655	0.0223213	0.00814426
rs77771727	22	23642220	92	66	26	331430	0.0277508	0.0199082	0.00784262
rs12168342	22	23644425	84	59	25	331438	0.0253377	0.0177967	0.00754098
rs9608102	22	23644794	84	59	25	331438	0.0253377	0.0177967	0.00754098
rs131693	22	23649242	68	53	15	331454	0.0205115	0.0159869	0.00452459
rs5751628	22	23650847	61	52	9	331461	0.0184	0.0156852	0.00271475
Affx-89025665	22	23653110	56	49	7	331466	0.0168918	0.0147803	0.00211147
Affx-89013452	22	23655146	57	50	7	331465	0.0171934	0.015082	0.00211147
rs66569843	22	23656148	57	50	7	331465	0.0171934	0.015082	0.00211147
rs180808	22	23657208	60	53	7	331462	0.0180983	0.0159869	0.00211147
rs77227437	22	23657766	60	53	7	331462	0.0180983	0.0159869	0.00211147
rs1042660	22	23658006	60	53	7	331462	0.0180983	0.0159869	0.00211147
rs116875264	22	23665372	62	62	0	331460	0.0187016	0.0187016	0
rs77982068	22	23667018	62	62	0	331460	0.0187016	0.0187016	0
Affx-36550405	22	23670699	64	64	0	331458	0.0193049	0.0193049	0
rs117293526	22	23677149	69	69	0	331453	0.0208131	0.0208131	0
rs8141321	22	23680734	72	72	0	331450	0.021718	0.021718	0
rs8142297	22	23688345	122	122	0	331400	0.0368	0.0368	0
rs11090233	22	23690325	126	126	0	331396	0.0380065	0.0380065	0
rs5759739	22	23691564	127	127	0	331395	0.0383082	0.0383082	0
rs4820550	22	23695404	132	132	0	331390	0.0398164	0.0398164	0
Affx-36550411	22	23695447	132	132	0	331390	0.0398164	0.0398164	0
rs6003648	22	23701350	137	137	0	331385	0.0413246	0.0413246	0
rs6003652	22	23701804	137	137	0	331385	0.0413246	0.0413246	0
rs10427608	22	23702130	137	137	0	331385	0.0413246	0.0413246	0
rs117926447	22	23706254	139	139	0	331383	0.0419278	0.0419278	0
rs9612335	22	23708474	139	139	0	331383	0.0419278	0.0419278	0
rs6003661	22	23708489	139	139	0	331383	0.0419278	0.0419278	0
rs5996528	22	23708833	139	139	0	331383	0.0419278	0.0419278	0
rs9608133	22	23710013	140	140	0	331382	0.0422295	0.0422295	0
rs148249994	22	23710250	140	140	0	331382	0.0422295	0.0422295	0
rs5996529	22	23712647	141	141	0	331381	0.0425311	0.0425311	0
rs9620258	22	23713809	143	143	0	331379	0.0431344	0.0431344	0
rs6003664	22	23715595	147	147	0	331375	0.0443409	0.0443409	0
rs762260	22	23717005	148	148	0	331374	0.0446426	0.0446426	0
rs5759747	22	23717315	148	148	0	331374	0.0446426	0.0446426	0
rs6003665	22	23717466	148	148	0	331374	0.0446426	0.0446426	0
rs6003668	22	23717650	148	148	0	331374	0.0446426	0.0446426	0
rs5759748	22	23717987	148	148	0	331374	0.0446426	0.0446426	0
rs12168012	22	23718276	148	148	0	331374	0.0446426	0.0446426	0
rs9624138	22	23719141	149	149	0	331373	0.0449442	0.0449442	0
rs5751640	22	23721148	154	154	0	331368	0.0464524	0.0464524	0
rs5759758	22	23723050	154	154	0	331368	0.0464524	0.0464524	0
rs41296235	22	23724218	154	154	0	331368	0.0464524	0.0464524	0
rs12484135	22	23733932	156	156	0	331366	0.0470557	0.0470557	0
rs75455133	22	23737141	157	157	0	331365	0.0473573	0.0473573	0
rs28656233	22	23737214	157	157	0	331365	0.0473573	0.0473573	0
rs77473109	22	23739622	157	157	0	331365	0.0473573	0.0473573	0
rs55756930	22	23740460	157	157	0	331365	0.0473573	0.0473573	0
rs112045685	22	23742049	157	157	0	331365	0.0473573	0.0473573	0
rs118023203	22	23742164	157	157	0	331365	0.0473573	0.0473573	0
rs13056272	22	23747665	157	157	0	331365	0.0473573	0.0473573	0
rs11913492	22	23753237	158	158	0	331364	0.047659	0.047659	0
rs4822399	22	23753250	158	158	0	331364	0.047659	0.047659	0
rs5996540	22	23756423	159	159	0	331363	0.0479606	0.0479606	0
rs2330457	22	23761389	159	159	0	331363	0.0479606	0.0479606	0
rs5759795	22	23762739	159	159	0	331363	0.0479606	0.0479606	0
rs9620262	22	23763110	159	159	0	331363	0.0479606	0.0479606	0
rs115151152	22	23765246	159	159	0	331363	0.0479606	0.0479606	0
rs4822410	22	23765265	159	159	0	331363	0.0479606	0.0479606	0
rs17001563	22	23766423	159	159	0	331363	0.0479606	0.0479606	0
rs6003709	22	23774625	160	160	0	331362	0.0482623	0.0482623	0
rs5759802	22	23779822	160	160	0	331362	0.0482623	0.0482623	0
rs114860644	22	23785166	161	160	1	331361	0.0485639	0.0482623	0.000301639
rs73880824	22	23787187	161	160	1	331361	0.0485639	0.0482623	0.000301639
rs3827368	22	23794844	163	161	2	331359	0.0491672	0.0485639	0.000603278
rs11090252	22	23804670	163	161	2	331359	0.0491672	0.0485639	0.000603278
rs17842461	22	23805130	163	161	2	331359	0.0491672	0.0485639	0.000603278
rs150455125	22	23808436	163	161	2	331359	0.0491672	0.0485639	0.000603278
rs61740710	22	23813027	164	162	2	331358	0.0494688	0.0488655	0.000603278
rs61743035	22	23813153	164	162	2	331358	0.0494688	0.0488655	0.000603278
rs6519442	22	23813258	164	162	2	331358	0.0494688	0.0488655	0.000603278
rs6519443	22	23813308	164	162	2	331358	0.0494688	0.0488655	0.000603278
rs6003732	22	23813486	164	162	2	331358	0.0494688	0.0488655	0.000603278
rs10775765	22	23814051	164	162	2	331358	0.0494688	0.0488655	0.000603278
rs11090253	22	23815383	164	162	2	331358	0.0494688	0.0488655	0.000603278
rs12169718	22	23815573	164	162	2	331358	0.0494688	0.0488655	0.000603278
rs2330498	22	23819697	163	161	2	331359	0.0491672	0.0485639	0.000603278
rs79640023	22	23823749	164	162	2	331358	0.0494688	0.0488655	0.000603278
rs73155051	22	23824465	164	162	2	331358	0.0494688	0.0488655	0.000603278
rs73155053	22	23828346	164	162	2	331358	0.0494688	0.0488655	0.000603278
rs131307	22	23829702	164	162	2	331358	0.0494688	0.0488655	0.000603278
rs9612361	22	23839091	165	163	2	331357	0.0497705	0.0491672	0.000603278
rs131341	22	23839467	165	163	2	331357	0.0497705	0.0491672	0.000603278
rs5996564	22	23843439	165	163	2	331357	0.0497705	0.0491672	0.000603278
rs140162	22	23846539	165	163	2	331357	0.0497705	0.0491672	0.000603278
rs117639432	22	23849126	165	163	2	331357	0.0497705	0.0491672	0.000603278
rs73878904	22	23849519	165	163	2	331357	0.0497705	0.0491672	0.000603278
rs73395362	22	23849683	165	163	2	331357	0.0497705	0.0491672	0.000603278
rs5759858	22	23849802	165	163	2	331357	0.0497705	0.0491672	0.000603278
rs118029159	22	23852526	165	163	2	331357	0.0497705	0.0491672	0.000603278
rs4629265	22	23854226	164	163	1	331358	0.0494688	0.0491672	0.000301639
rs117836949	22	23854864	164	163	1	331358	0.0494688	0.0491672	0.000301639
rs1811021	22	23854964	163	163	0	331359	0.0491672	0.0491672	0
rs117477639	22	23855320	163	163	0	331359	0.0491672	0.0491672	0
rs13055877	22	23857595	163	163	0	331359	0.0491672	0.0491672	0
rs12053765	22	23865221	162	162	0	331360	0.0488655	0.0488655	0
rs5751691	22	23866318	162	162	0	331360	0.0488655	0.0488655	0
rs131382	22	23869130	162	162	0	331360	0.0488655	0.0488655	0
rs9612369	22	23870989	162	162	0	331360	0.0488655	0.0488655	0
rs9612371	22	23871825	162	162	0	331360	0.0488655	0.0488655	0
rs5751692	22	23871971	162	162	0	331360	0.0488655	0.0488655	0
rs4820556	22	23872936	162	162	0	331360	0.0488655	0.0488655	0
rs5759884	22	23873076	162	162	0	331360	0.0488655	0.0488655	0
rs10854771	22	23875059	162	162	0	331360	0.0488655	0.0488655	0
rs4822424	22	23877733	162	162	0	331360	0.0488655	0.0488655	0
rs117864001	22	23877915	162	162	0	331360	0.0488655	0.0488655	0
rs131393	22	23879339	162	162	0	331360	0.0488655	0.0488655	0
rs73155090	22	23879547	162	162	0	331360	0.0488655	0.0488655	0
rs6003791	22	23883234	162	162	0	331360	0.0488655	0.0488655	0
rs1133989	22	23885771	162	162	0	331360	0.0488655	0.0488655	0
rs7364197	22	23887749	162	162	0	331360	0.0488655	0.0488655	0
rs56291230	22	23891853	162	162	0	331360	0.0488655	0.0488655	0
rs179303	22	23892145	162	162	0	331360	0.0488655	0.0488655	0
rs73157019	22	23898912	162	162	0	331360	0.0488655	0.0488655	0
rs1807623	22	23910084	162	162	0	331360	0.0488655	0.0488655	0
rs73878950	22	23912806	162	162	0	331360	0.0488655	0.0488655	0
rs115415403	22	23912877	162	162	0	331360	0.0488655	0.0488655	0
rs1064417	22	23915340	163	163	0	331359	0.0491672	0.0491672	0
rs8141940	22	23915370	163	163	0	331359	0.0491672	0.0491672	0
rs139491925	22	23915479	163	163	0	331359	0.0491672	0.0491672	0
rs1064421	22	23915583	163	163	0	331359	0.0491672	0.0491672	0
rs73157031	22	23915652	163	163	0	331359	0.0491672	0.0491672	0
rs140494226	22	23915759	163	163	0	331359	0.0491672	0.0491672	0
rs149986237	22	23915761	163	163	0	331359	0.0491672	0.0491672	0
rs117166029	22	23916424	163	163	0	331359	0.0491672	0.0491672	0
rs115303391	22	23917176	163	163	0	331359	0.0491672	0.0491672	0
Affx-52337045	22	23917217	163	163	0	331359	0.0491672	0.0491672	0
rs116446488	22	23919324	165	163	2	331357	0.0497705	0.0491672	0.000603278
rs5996577	22	23921427	168	163	5	331354	0.0506754	0.0491672	0.0015082
rs115163180	22	23921838	168	163	5	331354	0.0506754	0.0491672	0.0015082
rs80301679	22	23921904	168	163	5	331354	0.0506754	0.0491672	0.0015082
rs140174	22	23922983	169	164	5	331353	0.050977	0.0494688	0.0015082
rs131422	22	23923425	169	164	5	331353	0.050977	0.0494688	0.0015082
rs12627824	22	23925335	169	164	5	331353	0.050977	0.0494688	0.0015082
rs118124522	22	23925566	169	164	5	331353	0.050977	0.0494688	0.0015082
rs131429	22	23925779	169	164	5	331353	0.050977	0.0494688	0.0015082
rs9612381	22	23929634	170	165	5	331352	0.0512786	0.0497705	0.0015082
rs9608164	22	23931845	170	165	5	331352	0.0512786	0.0497705	0.0015082
rs131433	22	23933452	170	165	5	331352	0.0512786	0.0497705	0.0015082
rs7285781	22	23934184	170	165	5	331352	0.0512786	0.0497705	0.0015082
rs12170095	22	23934238	170	165	5	331352	0.0512786	0.0497705	0.0015082
rs74337053	22	23934280	170	165	5	331352	0.0512786	0.0497705	0.0015082
rs62240505	22	23936314	170	165	5	331352	0.0512786	0.0497705	0.0015082
rs3747125	22	23937732	170	165	5	331352	0.0512786	0.0497705	0.0015082
rs113670883	22	23938120	170	165	5	331352	0.0512786	0.0497705	0.0015082
rs6003811	22	23938164	170	165	5	331352	0.0512786	0.0497705	0.0015082
rs7293024	22	23938238	170	165	5	331352	0.0512786	0.0497705	0.0015082
rs113283876	22	23938354	170	165	5	331352	0.0512786	0.0497705	0.0015082
rs60644391	22	23938941	170	165	5	331352	0.0512786	0.0497705	0.0015082
rs112352859	22	23941213	170	165	5	331352	0.0512786	0.0497705	0.0015082
rs118142252	22	23944930	170	165	5	331352	0.0512786	0.0497705	0.0015082
rs4822431	22	23945108	170	165	5	331352	0.0512786	0.0497705	0.0015082
rs61421320	22	23945572	170	165	5	331352	0.0512786	0.0497705	0.0015082
rs5751702	22	23945876	170	165	5	331352	0.0512786	0.0497705	0.0015082
rs10427863	22	23949744	170	165	5	331352	0.0512786	0.0497705	0.0015082
rs2298372	22	23950646	170	165	5	331352	0.0512786	0.0497705	0.0015082
rs147123796	22	23950955	170	165	5	331352	0.0512786	0.0497705	0.0015082
rs9624230	22	23952627	170	165	5	331352	0.0512786	0.0497705	0.0015082
rs17627963	22	23955765	171	166	5	331351	0.0515803	0.0500721	0.0015082
rs74953418	22	23956322	171	166	5	331351	0.0515803	0.0500721	0.0015082
rs55926718	22	23956673	171	166	5	331351	0.0515803	0.0500721	0.0015082
rs6003815	22	23960187	171	166	5	331351	0.0515803	0.0500721	0.0015082
Affx-52363303	22	23961522	170	166	4	331352	0.0512786	0.0500721	0.00120656
Affx-80265196	22	23961570	170	166	4	331352	0.0512786	0.0500721	0.00120656
rs61479247	22	23963154	170	166	4	331352	0.0512786	0.0500721	0.00120656
rs13055561	22	23965020	170	166	4	331352	0.0512786	0.0500721	0.00120656
rs17002904	22	23971739	168	164	4	331354	0.0506754	0.0494688	0.00120656
rs3827318	22	23974200	166	163	3	331356	0.0500721	0.0491672	0.000904917
rs117215798	22	23975185	165	163	2	331357	0.0497705	0.0491672	0.000603278
rs9306387	22	23979219	165	163	2	331357	0.0497705	0.0491672	0.000603278
rs11703537	22	23983422	164	163	1	331358	0.0494688	0.0491672	0.000301639
rs8139420	22	23994139	163	163	0	331359	0.0491672	0.0491672	0
rs10222270	22	24004787	163	163	0	331359	0.0491672	0.0491672	0
rs5759959	22	24022115	162	162	0	331360	0.0488655	0.0488655	0
rs5759960	22	24024308	162	162	0	331360	0.0488655	0.0488655	0
rs2330579	22	24024430	162	162	0	331360	0.0488655	0.0488655	0
rs738786	22	24034288	161	161	0	331361	0.0485639	0.0485639	0
rs146162374	22	24034304	161	161	0	331361	0.0485639	0.0485639	0
rs17003394	22	24034326	161	161	0	331361	0.0485639	0.0485639	0
rs149062685	22	24034671	161	161	0	331361	0.0485639	0.0485639	0
rs76947034	22	24035679	161	161	0	331361	0.0485639	0.0485639	0
rs2070446	22	24035970	161	161	0	331361	0.0485639	0.0485639	0
Affx-80300141	22	24036100	161	161	0	331361	0.0485639	0.0485639	0
Affx-80289786	22	24038814	161	161	0	331361	0.0485639	0.0485639	0
rs1007298	22	24038847	161	161	0	331361	0.0485639	0.0485639	0
rs117585592	22	24039410	161	161	0	331361	0.0485639	0.0485639	0
rs45570945	22	24040692	161	161	0	331361	0.0485639	0.0485639	0
Affx-80265208	22	24041058	161	161	0	331361	0.0485639	0.0485639	0
rs11090282	22	24042963	161	161	0	331361	0.0485639	0.0485639	0
rs112382143	22	24046858	161	161	0	331361	0.0485639	0.0485639	0
rs79084668	22	24047199	161	161	0	331361	0.0485639	0.0485639	0
rs5759967	22	24048368	161	161	0	331361	0.0485639	0.0485639	0
rs76433013	22	24048743	161	161	0	331361	0.0485639	0.0485639	0
rs77866145	22	24049245	161	161	0	331361	0.0485639	0.0485639	0
rs73394759	22	24056421	162	162	0	331360	0.0488655	0.0488655	0
rs6003859	22	24057206	162	162	0	331360	0.0488655	0.0488655	0
rs2070450	22	24078513	163	162	1	331359	0.0491672	0.0488655	0.000301639
rs9612413	22	24083873	163	162	1	331359	0.0491672	0.0488655	0.000301639
rs41277301	22	24086026	163	162	1	331359	0.0491672	0.0488655	0.000301639
rs5759985	22	24086107	163	162	1	331359	0.0491672	0.0488655	0.000301639
rs115780435	22	24086944	163	162	1	331359	0.0491672	0.0488655	0.000301639
rs138150320	22	24087030	163	162	1	331359	0.0491672	0.0488655	0.000301639
rs116245440	22	24087118	163	162	1	331359	0.0491672	0.0488655	0.000301639
rs2070451	22	24087319	163	162	1	331359	0.0491672	0.0488655	0.000301639
rs6003872	22	24094295	163	162	1	331359	0.0491672	0.0488655	0.000301639
rs140601102	22	24095221	163	162	1	331359	0.0491672	0.0488655	0.000301639
rs148672775	22	24095387	163	162	1	331359	0.0491672	0.0488655	0.000301639
rs2070453	22	24096400	163	162	1	331359	0.0491672	0.0488655	0.000301639
rs9612422	22	24102408	163	162	1	331359	0.0491672	0.0488655	0.000301639
rs61346210	22	24104821	163	162	1	331359	0.0491672	0.0488655	0.000301639
rs73396542	22	24105789	163	162	1	331359	0.0491672	0.0488655	0.000301639
rs2298375	22	24106448	163	162	1	331359	0.0491672	0.0488655	0.000301639
rs143257161	22	24106506	163	162	1	331359	0.0491672	0.0488655	0.000301639
Affx-80300142	22	24106828	163	162	1	331359	0.0491672	0.0488655	0.000301639
rs141469034	22	24107034	163	162	1	331359	0.0491672	0.0488655	0.000301639
rs140565519	22	24107048	163	162	1	331359	0.0491672	0.0488655	0.000301639
rs61160578	22	24107608	163	162	1	331359	0.0491672	0.0488655	0.000301639
rs1054055	22	24107934	163	162	1	331359	0.0491672	0.0488655	0.000301639
rs138183274	22	24108394	163	162	1	331359	0.0491672	0.0488655	0.000301639
rs111677724	22	24108438	163	162	1	331359	0.0491672	0.0488655	0.000301639
rs73396549	22	24109409	163	162	1	331359	0.0491672	0.0488655	0.000301639
rs200831077	22	24109686	163	162	1	331359	0.0491672	0.0488655	0.000301639
rs11704945	22	24121067	162	162	0	331360	0.0488655	0.0488655	0
rs738792	22	24121378	162	162	0	331360	0.0488655	0.0488655	0
rs61752251	22	24121497	162	162	0	331360	0.0488655	0.0488655	0
rs28363648	22	24121521	162	162	0	331360	0.0488655	0.0488655	0
rs140618726	22	24122587	162	162	0	331360	0.0488655	0.0488655	0
rs138017602	22	24123166	162	162	0	331360	0.0488655	0.0488655	0
rs28363665	22	24123727	162	162	0	331360	0.0488655	0.0488655	0
rs28382575	22	24125689	162	162	0	331360	0.0488655	0.0488655	0
Affx-89013370	22	24129397	162	162	0	331360	0.0488655	0.0488655	0
Affx-88139861	22	24129448	162	162	0	331360	0.0488655	0.0488655	0
Affx-89011149	22	24129449	162	162	0	331360	0.0488655	0.0488655	0
rs17003784	22	24131009	162	162	0	331360	0.0488655	0.0488655	0
Affx-89017494	22	24133959	162	162	0	331360	0.0488655	0.0488655	0
Affx-89006990	22	24133992	162	162	0	331360	0.0488655	0.0488655	0
Affx-89007903	22	24134007	162	162	0	331360	0.0488655	0.0488655	0
rs738794	22	24134758	162	162	0	331360	0.0488655	0.0488655	0
rs34513023	22	24134789	162	162	0	331360	0.0488655	0.0488655	0
rs34396426	22	24137149	162	162	0	331360	0.0488655	0.0488655	0
rs9612429	22	24137937	162	162	0	331360	0.0488655	0.0488655	0
rs35502837	22	24143573	162	162	0	331360	0.0488655	0.0488655	0
rs11703707	22	24145016	162	162	0	331360	0.0488655	0.0488655	0
rs35381470	22	24156554	162	162	0	331360	0.0488655	0.0488655	0
rs9612479	22	24172071	162	162	0	331360	0.0488655	0.0488655	0
rs2267044	22	24175208	162	162	0	331360	0.0488655	0.0488655	0
Affx-89023472	22	24175878	162	162	0	331360	0.0488655	0.0488655	0
Affx-89010698	22	24176339	162	162	0	331360	0.0488655	0.0488655	0
rs1128127	22	24179132	162	162	0	331360	0.0488655	0.0488655	0
rs3177243	22	24179922	162	162	0	331360	0.0488655	0.0488655	0
rs117741234	22	24180540	162	162	0	331360	0.0488655	0.0488655	0
rs6003909	22	24181652	162	162	0	331360	0.0488655	0.0488655	0
rs6519476	22	24182500	162	162	0	331360	0.0488655	0.0488655	0
rs738801	22	24183198	162	162	0	331360	0.0488655	0.0488655	0
rs66681388	22	24185211	162	162	0	331360	0.0488655	0.0488655	0
rs6003915	22	24186809	162	162	0	331360	0.0488655	0.0488655	0
rs8138673	22	24189032	162	162	0	331360	0.0488655	0.0488655	0
rs5760068	22	24189068	162	162	0	331360	0.0488655	0.0488655	0
rs9612490	22	24190782	162	162	0	331360	0.0488655	0.0488655	0
rs738803	22	24192879	162	162	0	331360	0.0488655	0.0488655	0
rs116858477	22	24198929	162	162	0	331360	0.0488655	0.0488655	0
rs16986337	22	24199704	162	162	0	331360	0.0488655	0.0488655	0
rs9620328	22	24203799	162	162	0	331360	0.0488655	0.0488655	0
rs73158779	22	24205438	162	162	0	331360	0.0488655	0.0488655	0
rs73160439	22	24205555	162	162	0	331360	0.0488655	0.0488655	0
rs2330625	22	24207962	162	162	0	331360	0.0488655	0.0488655	0
rs73160444	22	24210218	162	162	0	331360	0.0488655	0.0488655	0
rs144757871	22	24210743	162	162	0	331360	0.0488655	0.0488655	0
rs147655616	22	24210819	162	162	0	331360	0.0488655	0.0488655	0
rs138317708	22	24217368	161	161	0	331361	0.0485639	0.0485639	0
Affx-80289794	22	24219314	161	161	0	331361	0.0485639	0.0485639	0
rs141517261	22	24220011	161	161	0	331361	0.0485639	0.0485639	0
rs34605560	22	24220053	161	161	0	331361	0.0485639	0.0485639	0
rs17004024	22	24220160	161	161	0	331361	0.0485639	0.0485639	0
rs1003784	22	24220358	161	161	0	331361	0.0485639	0.0485639	0
Affx-80265221	22	24224745	161	161	0	331361	0.0485639	0.0485639	0
rs79905160	22	24225971	161	161	0	331361	0.0485639	0.0485639	0
rs60699980	22	24226890	161	161	0	331361	0.0485639	0.0485639	0
rs6003939	22	24227246	161	161	0	331361	0.0485639	0.0485639	0
rs5760089	22	24232507	161	161	0	331361	0.0485639	0.0485639	0
rs738806	22	24234172	161	161	0	331361	0.0485639	0.0485639	0
rs4822446	22	24235360	161	161	0	331361	0.0485639	0.0485639	0
rs182012324	22	24237074	161	161	0	331361	0.0485639	0.0485639	0
Affx-36550995	22	24237348	161	161	0	331361	0.0485639	0.0485639	0
rs17004044	22	24239895	159	159	0	331363	0.0479606	0.0479606	0
rs5760093	22	24240340	159	159	0	331363	0.0479606	0.0479606	0
rs57860828	22	24241549	158	158	0	331364	0.047659	0.047659	0
rs79785209	22	24246565	158	158	0	331364	0.047659	0.047659	0
rs75761219	22	24248361	158	158	0	331364	0.047659	0.047659	0
rs12168975	22	24250731	158	158	0	331364	0.047659	0.047659	0
rs2154593	22	24252085	158	158	0	331364	0.047659	0.047659	0
rs4822455	22	24255296	158	158	0	331364	0.047659	0.047659	0
rs9608215	22	24256088	158	158	0	331364	0.047659	0.047659	0
rs78056593	22	24256254	158	158	0	331364	0.047659	0.047659	0
rs1002286	22	24257337	158	158	0	331364	0.047659	0.047659	0
rs2008736	22	24266060	158	158	0	331364	0.047659	0.047659	0
rs5751777	22	24267047	158	158	0	331364	0.047659	0.047659	0
rs6003965	22	24269096	158	158	0	331364	0.047659	0.047659	0
rs6003970	22	24270733	158	158	0	331364	0.047659	0.047659	0
rs8136062	22	24273285	158	158	0	331364	0.047659	0.047659	0
rs144128236	22	24300540	155	155	0	331367	0.0467541	0.0467541	0
rs183093330	22	24312698	154	154	0	331368	0.0464524	0.0464524	0
Affx-89025287	22	24313505	154	154	0	331368	0.0464524	0.0464524	0
rs199896117	22	24313530	154	154	0	331368	0.0464524	0.0464524	0
rs79213832	22	24313954	154	154	0	331368	0.0464524	0.0464524	0
rs1006771	22	24314006	154	154	0	331368	0.0464524	0.0464524	0
rs138324852	22	24323222	154	154	0	331368	0.0464524	0.0464524	0
Affx-80289796	22	24325094	154	154	0	331368	0.0464524	0.0464524	0
rs60718122	22	24325127	154	154	0	331368	0.0464524	0.0464524	0
rs146675046	22	24325149	154	154	0	331368	0.0464524	0.0464524	0
rs4987176	22	24325167	154	154	0	331368	0.0464524	0.0464524	0
rs373797	22	24330055	153	153	0	331369	0.0461508	0.0461508	0
rs5760147	22	24334948	153	153	0	331369	0.0461508	0.0461508	0
rs140289	22	24336327	153	153	0	331369	0.0461508	0.0461508	0
rs402635	22	24338636	153	153	0	331369	0.0461508	0.0461508	0
rs6004016	22	24340099	153	153	0	331369	0.0461508	0.0461508	0
rs138275558	22	24340940	153	153	0	331369	0.0461508	0.0461508	0
rs140302	22	24345691	153	153	0	331369	0.0461508	0.0461508	0
rs144686326	22	24376584	153	153	0	331369	0.0461508	0.0461508	0
rs148435972	22	24390432	153	153	0	331369	0.0461508	0.0461508	0
rs8138555	22	24400360	153	153	0	331369	0.0461508	0.0461508	0
rs5760176	22	24402321	153	153	0	331369	0.0461508	0.0461508	0
rs405597	22	24404578	153	153	0	331369	0.0461508	0.0461508	0
rs738809	22	24405492	153	153	0	331369	0.0461508	0.0461508	0
rs422674	22	24406778	153	153	0	331369	0.0461508	0.0461508	0
rs11090305	22	24407483	153	153	0	331369	0.0461508	0.0461508	0
rs17640037	22	24427490	151	151	0	331371	0.0455475	0.0455475	0
rs4822470	22	24428001	151	151	0	331371	0.0455475	0.0455475	0
rs148623569	22	24432578	152	152	0	331370	0.0458491	0.0458491	0
rs7291031	22	24435843	152	152	0	331370	0.0458491	0.0458491	0
rs5760189	22	24442459	152	152	0	331370	0.0458491	0.0458491	0
rs17640355	22	24445320	152	152	0	331370	0.0458491	0.0458491	0
rs17004823	22	24447303	152	152	0	331370	0.0458491	0.0458491	0
rs4306797	22	24453375	153	153	0	331369	0.0461508	0.0461508	0
Affx-80289800	22	24456420	153	153	0	331369	0.0461508	0.0461508	0
rs201606398	22	24456455	153	153	0	331369	0.0461508	0.0461508	0
rs13058260	22	24459843	153	153	0	331369	0.0461508	0.0461508	0
rs9624395	22	24460593	153	153	0	331369	0.0461508	0.0461508	0
rs138795791	22	24460606	153	153	0	331369	0.0461508	0.0461508	0
rs6004051	22	24462072	153	153	0	331369	0.0461508	0.0461508	0
rs112234981	22	24462180	153	153	0	331369	0.0461508	0.0461508	0
rs62231971	22	24466964	153	153	0	331369	0.0461508	0.0461508	0
rs17854874	22	24468386	153	153	0	331369	0.0461508	0.0461508	0
rs117580218	22	24471789	153	153	0	331369	0.0461508	0.0461508	0
rs117340640	22	24477037	153	153	0	331369	0.0461508	0.0461508	0
rs12166151	22	24479193	153	153	0	331369	0.0461508	0.0461508	0
rs78365374	22	24483117	153	153	0	331369	0.0461508	0.0461508	0
rs117908385	22	24487739	153	153	0	331369	0.0461508	0.0461508	0
rs5751803	22	24489649	153	153	0	331369	0.0461508	0.0461508	0
rs117708777	22	24502849	153	153	0	331369	0.0461508	0.0461508	0
rs17641131	22	24503777	153	153	0	331369	0.0461508	0.0461508	0
rs111736007	22	24509986	153	153	0	331369	0.0461508	0.0461508	0
rs17641238	22	24510199	153	153	0	331369	0.0461508	0.0461508	0
rs12169286	22	24513946	153	153	0	331369	0.0461508	0.0461508	0
rs118183980	22	24517999	153	153	0	331369	0.0461508	0.0461508	0
rs2070471	22	24520375	153	153	0	331369	0.0461508	0.0461508	0
rs73167538	22	24522144	153	153	0	331369	0.0461508	0.0461508	0
rs735863	22	24528058	153	153	0	331369	0.0461508	0.0461508	0
rs117001360	22	24539368	153	153	0	331369	0.0461508	0.0461508	0
rs79318089	22	24548597	153	153	0	331369	0.0461508	0.0461508	0
rs200500123	22	24562940	153	153	0	331369	0.0461508	0.0461508	0
rs17854875	22	24564477	153	153	0	331369	0.0461508	0.0461508	0
rs142219142	22	24567744	153	153	0	331369	0.0461508	0.0461508	0
rs75303441	22	24571852	153	153	0	331369	0.0461508	0.0461508	0
rs41311137	22	24573435	153	153	0	331369	0.0461508	0.0461508	0
rs144524781	22	24574054	153	153	0	331369	0.0461508	0.0461508	0
rs140560210	22	24574137	153	153	0	331369	0.0461508	0.0461508	0
rs3788368	22	24577986	153	153	0	331369	0.0461508	0.0461508	0
rs9680526	22	24579503	153	153	0	331369	0.0461508	0.0461508	0
Affx-80289802	22	24580788	153	153	0	331369	0.0461508	0.0461508	0
rs141412469	22	24581123	153	153	0	331369	0.0461508	0.0461508	0
Affx-80265231	22	24581147	153	153	0	331369	0.0461508	0.0461508	0
Affx-80265232	22	24581264	153	153	0	331369	0.0461508	0.0461508	0
rs142631447	22	24581762	153	153	0	331369	0.0461508	0.0461508	0
Affx-80265234	22	24581791	153	153	0	331369	0.0461508	0.0461508	0
rs8141797	22	24582041	153	153	0	331369	0.0461508	0.0461508	0
rs143805165	22	24582080	153	153	0	331369	0.0461508	0.0461508	0
rs17642338	22	24583138	153	153	0	331369	0.0461508	0.0461508	0
Affx-80289804	22	24583691	153	153	0	331369	0.0461508	0.0461508	0
rs149830913	22	24583953	153	153	0	331369	0.0461508	0.0461508	0
rs200827889	22	24584027	153	153	0	331369	0.0461508	0.0461508	0
Affx-80289805	22	24584095	153	153	0	331369	0.0461508	0.0461508	0
rs9608247	22	24587303	153	153	0	331369	0.0461508	0.0461508	0
rs5996673	22	24608328	153	153	0	331369	0.0461508	0.0461508	0
rs6004094	22	24608924	153	153	0	331369	0.0461508	0.0461508	0
rs7284856	22	24610780	153	153	0	331369	0.0461508	0.0461508	0
rs117077425	22	24610854	153	153	0	331369	0.0461508	0.0461508	0
rs13057276	22	24615508	153	153	0	331369	0.0461508	0.0461508	0
rs5996675	22	24618331	153	153	0	331369	0.0461508	0.0461508	0
rs7288201	22	24621293	153	153	0	331369	0.0461508	0.0461508	0
rs140980900	22	24621541	153	153	0	331369	0.0461508	0.0461508	0
rs56188355	22	24621857	153	153	0	331369	0.0461508	0.0461508	0
Affx-80289806	22	24622208	153	153	0	331369	0.0461508	0.0461508	0
rs2275984	22	24622648	153	153	0	331369	0.0461508	0.0461508	0
rs200519116	22	24628014	153	153	0	331369	0.0461508	0.0461508	0
rs117249571	22	24628908	153	153	0	331369	0.0461508	0.0461508	0
rs116976546	22	24629912	153	153	0	331369	0.0461508	0.0461508	0
Affx-89015890	22	24629962	153	153	0	331369	0.0461508	0.0461508	0
rs2275985	22	24630093	153	153	0	331369	0.0461508	0.0461508	0
rs2267073	22	24639069	153	153	0	331369	0.0461508	0.0461508	0
rs117505025	22	24666092	152	152	0	331370	0.0458491	0.0458491	0
rs74973684	22	24666866	152	152	0	331370	0.0458491	0.0458491	0
rs5760301	22	24669465	152	152	0	331370	0.0458491	0.0458491	0
rs57636940	22	24679907	153	153	0	331369	0.0461508	0.0461508	0
rs74444893	22	24682696	153	153	0	331369	0.0461508	0.0461508	0
rs143374533	22	24698357	153	153	0	331369	0.0461508	0.0461508	0
rs118072845	22	24703392	153	153	0	331369	0.0461508	0.0461508	0
rs35783914	22	24709420	153	153	0	331369	0.0461508	0.0461508	0
Affx-52234512	22	24717418	153	153	0	331369	0.0461508	0.0461508	0
rs199673620	22	24717444	153	153	0	331369	0.0461508	0.0461508	0
rs56168869	22	24717510	153	153	0	331369	0.0461508	0.0461508	0
rs3747113	22	24717518	153	153	0	331369	0.0461508	0.0461508	0
rs56112030	22	24717548	153	153	0	331369	0.0461508	0.0461508	0
rs55723436	22	24718408	153	153	0	331369	0.0461508	0.0461508	0
rs71318977	22	24723444	153	153	0	331369	0.0461508	0.0461508	0
Affx-89012173	22	24726246	153	153	0	331369	0.0461508	0.0461508	0
rs118133842	22	24726917	153	153	0	331369	0.0461508	0.0461508	0
rs78254370	22	24729210	153	153	0	331369	0.0461508	0.0461508	0
rs139167350	22	24730421	153	153	0	331369	0.0461508	0.0461508	0
rs7293001	22	24742493	154	154	0	331368	0.0464524	0.0464524	0
rs62233136	22	24744702	154	154	0	331368	0.0464524	0.0464524	0
rs2082733	22	24745498	154	154	0	331368	0.0464524	0.0464524	0
rs62233138	22	24745877	154	154	0	331368	0.0464524	0.0464524	0
rs2330783	22	24747031	154	154	0	331368	0.0464524	0.0464524	0
rs79694428	22	24764081	154	154	0	331368	0.0464524	0.0464524	0
rs28659842	22	24776451	154	154	0	331368	0.0464524	0.0464524	0
rs74824428	22	24787635	155	155	0	331367	0.0467541	0.0467541	0
rs6004146	22	24789632	155	155	0	331367	0.0467541	0.0467541	0
rs117071777	22	24797178	156	156	0	331366	0.0470557	0.0470557	0
rs34531254	22	24798294	156	156	0	331366	0.0470557	0.0470557	0
rs5751862	22	24802564	156	156	0	331366	0.0470557	0.0470557	0
rs4822488	22	24807343	156	156	0	331366	0.0470557	0.0470557	0
Affx-19228575	22	24812272	156	156	0	331366	0.0470557	0.0470557	0
rs5760410	22	24815406	156	156	0	331366	0.0470557	0.0470557	0
rs3761422	22	24826672	155	155	0	331367	0.0467541	0.0467541	0
rs71651683	22	24828853	155	155	0	331367	0.0467541	0.0467541	0
rs2236624	22	24836024	157	157	0	331365	0.0473573	0.0473573	0
rs17004921	22	24840676	157	157	0	331365	0.0473573	0.0473573	0
rs4822492	22	24843594	157	157	0	331365	0.0473573	0.0473573	0
rs17651189	22	24844883	157	157	0	331365	0.0473573	0.0473573	0
rs75065038	22	24868049	157	157	0	331365	0.0473573	0.0473573	0
rs5760444	22	24878218	157	157	0	331365	0.0473573	0.0473573	0
rs1543757	22	24882925	157	157	0	331365	0.0473573	0.0473573	0
rs5760450	22	24883528	157	157	0	331365	0.0473573	0.0473573	0
rs5760457	22	24895416	156	156	0	331366	0.0470557	0.0470557	0
rs73169837	22	24895723	156	156	0	331366	0.0470557	0.0470557	0
rs138081800	22	24896073	156	156	0	331366	0.0470557	0.0470557	0
Affx-80289808	22	24896098	156	156	0	331366	0.0470557	0.0470557	0
rs34035085	22	24896224	156	156	0	331366	0.0470557	0.0470557	0
rs140157113	22	24898169	156	156	0	331366	0.0470557	0.0470557	0
Affx-80289809	22	24898172	156	156	0	331366	0.0470557	0.0470557	0
rs2232866	22	24898310	156	156	0	331366	0.0470557	0.0470557	0
Affx-80289810	22	24898414	156	156	0	331366	0.0470557	0.0470557	0
rs117038722	22	24904003	156	156	0	331366	0.0470557	0.0470557	0
rs145749836	22	24909346	156	156	0	331366	0.0470557	0.0470557	0
Affx-80265249	22	24909451	156	156	0	331366	0.0470557	0.0470557	0
Affx-89021505	22	24911250	156	156	0	331366	0.0470557	0.0470557	0
rs144135211	22	24911253	156	156	0	331366	0.0470557	0.0470557	0
rs6004171	22	24912232	156	156	0	331366	0.0470557	0.0470557	0
rs67461685	22	24913614	156	156	0	331366	0.0470557	0.0470557	0
rs117529934	22	24914297	156	156	0	331366	0.0470557	0.0470557	0
rs73152503	22	24914575	156	156	0	331366	0.0470557	0.0470557	0
rs11704936	22	24916182	156	156	0	331366	0.0470557	0.0470557	0
Affx-89022715	22	24916437	156	156	0	331366	0.0470557	0.0470557	0
rs143493067	22	24919586	156	156	0	331366	0.0470557	0.0470557	0
rs12159862	22	24920322	156	156	0	331366	0.0470557	0.0470557	0
Affx-89020740	22	24921683	155	155	0	331367	0.0467541	0.0467541	0
rs114662807	22	24924177	155	155	0	331367	0.0467541	0.0467541	0
rs8136239	22	24932967	152	152	0	331370	0.0458491	0.0458491	0
rs62231930	22	24939620	151	151	0	331371	0.0455475	0.0455475	0
rs62231931	22	24939982	151	151	0	331371	0.0455475	0.0455475	0
rs762283	22	24943582	148	148	0	331374	0.0446426	0.0446426	0
rs16978651	22	24945361	147	147	0	331375	0.0443409	0.0443409	0
rs2298386	22	24953227	143	143	0	331379	0.0431344	0.0431344	0
rs2298389	22	24953349	143	143	0	331379	0.0431344	0.0431344	0
rs73152516	22	24955484	143	143	0	331379	0.0431344	0.0431344	0
rs713666	22	24955609	143	143	0	331379	0.0431344	0.0431344	0
rs142161959	22	24963975	142	142	0	331380	0.0428328	0.0428328	0
rs117279121	22	24971692	141	141	0	331381	0.0425311	0.0425311	0
rs202090927	22	24981981	132	132	0	331390	0.0398164	0.0398164	0
rs142329748	22	24982011	132	132	0	331390	0.0398164	0.0398164	0
rs16978740	22	24983264	132	132	0	331390	0.0398164	0.0398164	0
rs62231188	22	24984215	132	132	0	331390	0.0398164	0.0398164	0
rs201281973	22	24984261	132	132	0	331390	0.0398164	0.0398164	0
rs61737674	22	24985840	131	131	0	331391	0.0395147	0.0395147	0
rs150007743	22	24985853	131	131	0	331391	0.0395147	0.0395147	0
rs4820599	22	24990213	85	85	0	331437	0.0256393	0.0256393	0
rs5751901	22	24992266	80	80	0	331442	0.0241311	0.0241311	0
rs2006092	22	24995668	67	67	0	331455	0.0202098	0.0202098	0
rs2330805	22	24998619	64	64	0	331458	0.0193049	0.0193049	0
rs5751904	22	25000229	63	63	0	331459	0.0190033	0.0190033	0
rs186765281	22	25010855	58	58	0	331464	0.0174951	0.0174951	0
rs200942255	22	25016929	58	58	0	331464	0.0174951	0.0174951	0
rs16986465	22	25023914	56	56	0	331466	0.0168918	0.0168918	0
rs117626039	22	25058629	17	17	0	331505	0.00512786	0.00512786	0
rs4378906	22	25077432	14	14	0	331508	0.00422295	0.00422295	0
rs2330909	22	25081104	14	14	0	331508	0.00422295	0.00422295	0
rs2154612	22	25083914	14	14	0	331508	0.00422295	0.00422295	0
rs118185282	22	25089297	14	14	0	331508	0.00422295	0.00422295	0
rs2014838	22	25090006	14	14	0	331508	0.00422295	0.00422295	0
rs2012577	22	25096704	14	14	0	331508	0.00422295	0.00422295	0
rs9612740	22	25099115	14	14	0	331508	0.00422295	0.00422295	0
rs5996749	22	25100466	14	14	0	331508	0.00422295	0.00422295	0
rs9608323	22	25102033	14	14	0	331508	0.00422295	0.00422295	0
rs6004244	22	25102070	14	14	0	331508	0.00422295	0.00422295	0
rs5760600	22	25104355	14	14	0	331508	0.00422295	0.00422295	0
rs73152567	22	25105502	14	14	0	331508	0.00422295	0.00422295	0
rs131481	22	25110876	14	14	0	331508	0.00422295	0.00422295	0
Affx-89014159	22	25119128	19	19	0	331503	0.00573114	0.00573114	0
rs13055481	22	25123031	19	19	0	331503	0.00573114	0.00573114	0
rs5760609	22	25123505	19	19	0	331503	0.00573114	0.00573114	0
rs73152579	22	25124143	19	19	0	331503	0.00573114	0.00573114	0
rs200350137	22	25124151	19	19	0	331503	0.00573114	0.00573114	0
rs148034582	22	25124155	19	19	0	331503	0.00573114	0.00573114	0
rs738826	22	25124311	19	19	0	331503	0.00573114	0.00573114	0
rs118105649	22	25128338	20	20	0	331502	0.00603278	0.00603278	0
rs9612745	22	25130311	20	20	0	331502	0.00603278	0.00603278	0
rs5751963	22	25132498	20	20	0	331502	0.00603278	0.00603278	0
rs74510932	22	25135200	20	20	0	331502	0.00603278	0.00603278	0
rs11703684	22	25144912	20	20	0	331502	0.00603278	0.00603278	0
rs5760620	22	25145094	20	20	0	331502	0.00603278	0.00603278	0
rs1892723	22	25145453	20	20	0	331502	0.00603278	0.00603278	0
rs1892722	22	25145471	20	20	0	331502	0.00603278	0.00603278	0
rs1475853	22	25145753	20	20	0	331502	0.00603278	0.00603278	0
rs5751971	22	25147816	20	20	0	331502	0.00603278	0.00603278	0
rs139887845	22	25150209	21	21	0	331501	0.00633442	0.00633442	0
rs117329800	22	25151741	21	21	0	331501	0.00633442	0.00633442	0
rs79429059	22	25153457	21	21	0	331501	0.00633442	0.00633442	0
Affx-52337076	22	25155952	21	21	0	331501	0.00633442	0.00633442	0
rs8137801	22	25157455	21	21	0	331501	0.00633442	0.00633442	0
Affx-80289819	22	25158389	21	21	0	331501	0.00633442	0.00633442	0
rs56032751	22	25158445	21	21	0	331501	0.00633442	0.00633442	0
Affx-80300154	22	25158460	21	21	0	331501	0.00633442	0.00633442	0
rs76840208	22	25159967	21	21	0	331501	0.00633442	0.00633442	0
rs2027610	22	25166231	21	21	0	331501	0.00633442	0.00633442	0
rs74367362	22	25167025	21	21	0	331501	0.00633442	0.00633442	0
rs11090344	22	25168113	21	21	0	331501	0.00633442	0.00633442	0
rs117841213	22	25168878	21	21	0	331501	0.00633442	0.00633442	0
rs5760639	22	25171387	21	21	0	331501	0.00633442	0.00633442	0
rs77144800	22	25171987	21	21	0	331501	0.00633442	0.00633442	0
rs5760661	22	25185823	20	20	0	331502	0.00603278	0.00603278	0
rs78561791	22	25192326	20	20	0	331502	0.00603278	0.00603278	0
rs117357447	22	25194795	20	20	0	331502	0.00603278	0.00603278	0
rs80127063	22	25196042	20	20	0	331502	0.00603278	0.00603278	0
rs139616	22	25197828	20	20	0	331502	0.00603278	0.00603278	0
rs75065526	22	25199867	20	20	0	331502	0.00603278	0.00603278	0
rs41281559	22	25200426	20	20	0	331502	0.00603278	0.00603278	0
rs139621	22	25204514	21	21	0	331501	0.00633442	0.00633442	0
rs117091576	22	25206344	21	21	0	331501	0.00633442	0.00633442	0
rs9608340	22	25206688	21	21	0	331501	0.00633442	0.00633442	0
rs5760679	22	25207013	21	21	0	331501	0.00633442	0.00633442	0
rs5996763	22	25209724	21	21	0	331501	0.00633442	0.00633442	0
rs67760767	22	25212905	22	22	0	331500	0.00663606	0.00663606	0
rs73155726	22	25214733	22	22	0	331500	0.00663606	0.00663606	0
rs1883995	22	25215436	22	22	0	331500	0.00663606	0.00663606	0
rs5760686	22	25217701	21	21	0	331501	0.00633442	0.00633442	0
rs7288359	22	25225580	21	21	0	331501	0.00633442	0.00633442	0
rs139633	22	25225879	21	21	0	331501	0.00633442	0.00633442	0
rs116886049	22	25227705	21	21	0	331501	0.00633442	0.00633442	0
rs75759891	22	25230841	21	21	0	331501	0.00633442	0.00633442	0
rs6004307	22	25231408	21	21	0	331501	0.00633442	0.00633442	0
rs4822549	22	25231422	21	21	0	331501	0.00633442	0.00633442	0
rs12170917	22	25231706	21	21	0	331501	0.00633442	0.00633442	0
rs73155750	22	25237941	21	21	0	331501	0.00633442	0.00633442	0
rs139670	22	25246112	21	21	0	331501	0.00633442	0.00633442	0
rs200873208	22	25246247	21	21	0	331501	0.00633442	0.00633442	0
rs56123612	22	25251372	22	22	0	331500	0.00663606	0.00663606	0
rs117667552	22	25251500	22	22	0	331500	0.00663606	0.00663606	0
rs76944057	22	25254928	22	22	0	331500	0.00663606	0.00663606	0
rs116852790	22	25255688	22	22	0	331500	0.00663606	0.00663606	0
rs62231152	22	25259433	22	22	0	331500	0.00663606	0.00663606	0
rs56022312	22	25263048	23	23	0	331499	0.0069377	0.0069377	0
rs5996779	22	25263123	23	23	0	331499	0.0069377	0.0069377	0
rs61744650	22	25264730	23	23	0	331499	0.0069377	0.0069377	0
rs11703103	22	25265972	23	23	0	331499	0.0069377	0.0069377	0
rs9624633	22	25270455	23	23	0	331499	0.0069377	0.0069377	0
Affx-80289820	22	25270501	23	23	0	331499	0.0069377	0.0069377	0
rs6004341	22	25274327	23	23	0	331499	0.0069377	0.0069377	0
rs9624643	22	25280022	23	23	0	331499	0.0069377	0.0069377	0
rs16979152	22	25280841	23	23	0	331499	0.0069377	0.0069377	0
rs117337134	22	25281332	23	23	0	331499	0.0069377	0.0069377	0
rs116006218	22	25282605	23	23	0	331499	0.0069377	0.0069377	0
rs16979179	22	25282711	23	23	0	331499	0.0069377	0.0069377	0
rs4541332	22	25283602	23	23	0	331499	0.0069377	0.0069377	0
rs73157912	22	25283909	23	23	0	331499	0.0069377	0.0069377	0
rs139723	22	25284456	23	23	0	331499	0.0069377	0.0069377	0
rs117951106	22	25287409	23	23	0	331499	0.0069377	0.0069377	0
rs9612804	22	25287528	23	23	0	331499	0.0069377	0.0069377	0
rs73157918	22	25290643	23	23	0	331499	0.0069377	0.0069377	0
rs16979204	22	25290987	23	23	0	331499	0.0069377	0.0069377	0
rs5760712	22	25291076	23	23	0	331499	0.0069377	0.0069377	0
rs5996789	22	25291682	23	23	0	331499	0.0069377	0.0069377	0
rs6004350	22	25294155	23	23	0	331499	0.0069377	0.0069377	0
rs2073201	22	25294369	23	23	0	331499	0.0069377	0.0069377	0
rs2073202	22	25294376	23	23	0	331499	0.0069377	0.0069377	0
rs148007895	22	25294420	23	23	0	331499	0.0069377	0.0069377	0
rs139735	22	25297338	23	23	0	331499	0.0069377	0.0069377	0
rs139738	22	25297755	23	23	0	331499	0.0069377	0.0069377	0
rs139740	22	25298169	23	23	0	331499	0.0069377	0.0069377	0
rs139741	22	25298891	23	23	0	331499	0.0069377	0.0069377	0
Affx-36551776	22	25300640	23	23	0	331499	0.0069377	0.0069377	0
rs61742274	22	25301142	23	23	0	331499	0.0069377	0.0069377	0
rs11914055	22	25303941	23	23	0	331499	0.0069377	0.0069377	0
rs73157931	22	25307611	23	23	0	331499	0.0069377	0.0069377	0
rs60529841	22	25308991	23	23	0	331499	0.0069377	0.0069377	0
rs139766	22	25309448	23	23	0	331499	0.0069377	0.0069377	0
rs5996792	22	25320738	23	23	0	331499	0.0069377	0.0069377	0
rs78729112	22	25322709	23	23	0	331499	0.0069377	0.0069377	0
rs9612814	22	25327959	23	23	0	331499	0.0069377	0.0069377	0
rs118007271	22	25330911	23	23	0	331499	0.0069377	0.0069377	0
rs73157943	22	25333267	22	22	0	331500	0.00663606	0.00663606	0
rs5760748	22	25334977	22	22	0	331500	0.00663606	0.00663606	0
rs116846532	22	25339669	22	22	0	331500	0.00663606	0.00663606	0
rs6004364	22	25343798	22	22	0	331500	0.00663606	0.00663606	0
rs41281561	22	25347070	22	22	0	331500	0.00663606	0.00663606	0
rs5752027	22	25363411	26	23	3	331496	0.00784262	0.0069377	0.000904917
rs73157953	22	25365828	26	23	3	331496	0.00784262	0.0069377	0.000904917
rs6004376	22	25367695	25	22	3	331497	0.00754098	0.00663606	0.000904917
rs133088	22	25370230	25	22	3	331497	0.00754098	0.00663606	0.000904917
rs2103586	22	25374434	24	21	3	331498	0.00723934	0.00633442	0.000904917
rs12484653	22	25382031	23	20	3	331499	0.0069377	0.00603278	0.000904917
rs113973584	22	25390088	22	19	3	331500	0.00663606	0.00573114	0.000904917
rs77079889	22	25390274	22	19	3	331500	0.00663606	0.00573114	0.000904917
rs5752038	22	25390704	22	19	3	331500	0.00663606	0.00573114	0.000904917
rs5760782	22	25392832	23	20	3	331499	0.0069377	0.00603278	0.000904917
rs9612826	22	25401437	25	21	4	331497	0.00754098	0.00633442	0.00120656
rs80040835	22	25401483	25	21	4	331497	0.00754098	0.00633442	0.00120656
rs965197	22	25410266	23	19	4	331499	0.0069377	0.00573114	0.00120656
rs34259162	22	25410895	23	19	4	331499	0.0069377	0.00573114	0.00120656
rs16979472	22	25442369	24	19	5	331498	0.00723934	0.00573114	0.0015082
rs9612844	22	25454658	24	19	5	331498	0.00723934	0.00573114	0.0015082
rs76747920	22	25457412	24	19	5	331498	0.00723934	0.00573114	0.0015082
rs5996827	22	25459042	24	19	5	331498	0.00723934	0.00573114	0.0015082
rs5752051	22	25461452	24	19	5	331498	0.00723934	0.00573114	0.0015082
rs11703954	22	25463824	24	19	5	331498	0.00723934	0.00573114	0.0015082
rs6004418	22	25465065	24	19	5	331498	0.00723934	0.00573114	0.0015082
rs7288255	22	25467408	24	19	5	331498	0.00723934	0.00573114	0.0015082
rs738324	22	25468432	24	19	5	331498	0.00723934	0.00573114	0.0015082
rs17668150	22	25468830	24	19	5	331498	0.00723934	0.00573114	0.0015082
rs116914395	22	25474752	23	18	5	331499	0.0069377	0.0054295	0.0015082
rs7285772	22	25476750	23	18	5	331499	0.0069377	0.0054295	0.0015082
rs77161003	22	25481989	22	17	5	331500	0.00663606	0.00512786	0.0015082
rs117875166	22	25488051	21	16	5	331501	0.00633442	0.00482623	0.0015082
rs5752059	22	25492696	21	16	5	331501	0.00633442	0.00482623	0.0015082
rs1076047	22	25495049	21	16	5	331501	0.00633442	0.00482623	0.0015082
rs34001094	22	25495224	21	16	5	331501	0.00633442	0.00482623	0.0015082
rs55861892	22	25499861	20	16	4	331502	0.00603278	0.00482623	0.00120656
rs77363603	22	25504247	20	16	4	331502	0.00603278	0.00482623	0.00120656
rs9608369	22	25508375	20	16	4	331502	0.00603278	0.00482623	0.00120656
rs760738	22	25511130	20	16	4	331502	0.00603278	0.00482623	0.00120656
rs117236232	22	25516689	20	16	4	331502	0.00603278	0.00482623	0.00120656
rs4627697	22	25524916	21	17	4	331501	0.00633442	0.00512786	0.00120656
rs116988242	22	25530376	21	17	4	331501	0.00633442	0.00512786	0.00120656
rs4476445	22	25531002	21	17	4	331501	0.00633442	0.00512786	0.00120656
rs117502424	22	25541388	21	17	4	331501	0.00633442	0.00512786	0.00120656
rs875353	22	25545612	21	17	4	331501	0.00633442	0.00512786	0.00120656
rs9612877	22	25548213	21	17	4	331501	0.00633442	0.00512786	0.00120656
rs190729144	22	25551002	20	16	4	331502	0.00603278	0.00482623	0.00120656
rs112397804	22	25553244	20	16	4	331502	0.00603278	0.00482623	0.00120656
rs55941025	22	25554936	20	16	4	331502	0.00603278	0.00482623	0.00120656
rs73162213	22	25571815	20	16	4	331502	0.00603278	0.00482623	0.00120656
rs5760892	22	25572922	20	16	4	331502	0.00603278	0.00482623	0.00120656
rs73162216	22	25573281	20	16	4	331502	0.00603278	0.00482623	0.00120656
rs182681767	22	25573488	20	16	4	331502	0.00603278	0.00482623	0.00120656
rs117517166	22	25577862	20	16	4	331502	0.00603278	0.00482623	0.00120656
rs5996851	22	25581866	20	16	4	331502	0.00603278	0.00482623	0.00120656
rs2330986	22	25586744	18	17	1	331504	0.0054295	0.00512786	0.000301639
rs41277325	22	25589290	18	17	1	331504	0.0054295	0.00512786	0.000301639
rs1547435	22	25589792	18	17	1	331504	0.0054295	0.00512786	0.000301639
rs60507348	22	25596227	18	17	1	331504	0.0054295	0.00512786	0.000301639
rs116080510	22	25596638	18	17	1	331504	0.0054295	0.00512786	0.000301639
rs139163387	22	25597371	18	17	1	331504	0.0054295	0.00512786	0.000301639
rs147831812	22	25597401	18	17	1	331504	0.0054295	0.00512786	0.000301639
rs142996620	22	25598661	18	17	1	331504	0.0054295	0.00512786	0.000301639
rs116940155	22	25599416	18	17	1	331504	0.0054295	0.00512786	0.000301639
rs183587921	22	25599759	18	17	1	331504	0.0054295	0.00512786	0.000301639
rs17670506	22	25599849	18	17	1	331504	0.0054295	0.00512786	0.000301639
rs117311393	22	25601114	18	17	1	331504	0.0054295	0.00512786	0.000301639
rs9608378	22	25601196	18	17	1	331504	0.0054295	0.00512786	0.000301639
Affx-80265274	22	25601329	18	17	1	331504	0.0054295	0.00512786	0.000301639
rs2330990	22	25602681	19	18	1	331503	0.00573114	0.0054295	0.000301639
rs13055430	22	25603008	19	18	1	331503	0.00573114	0.0054295	0.000301639
rs149232677	22	25603079	19	18	1	331503	0.00573114	0.0054295	0.000301639
rs147328317	22	25603090	19	18	1	331503	0.00573114	0.0054295	0.000301639
rs8138250	22	25606665	19	18	1	331503	0.00573114	0.0054295	0.000301639
rs6004483	22	25607259	19	18	1	331503	0.00573114	0.0054295	0.000301639
rs76059429	22	25608589	19	18	1	331503	0.00573114	0.0054295	0.000301639
rs5760912	22	25610710	19	18	1	331503	0.00573114	0.0054295	0.000301639
rs2213880	22	25611672	19	18	1	331503	0.00573114	0.0054295	0.000301639
rs969623	22	25616213	24	23	1	331498	0.00723934	0.0069377	0.000301639
rs117813616	22	25616584	24	23	1	331498	0.00723934	0.0069377	0.000301639
rs117091669	22	25617752	25	24	1	331497	0.00754098	0.00723934	0.000301639
rs111755447	22	25618615	25	24	1	331497	0.00754098	0.00723934	0.000301639
rs7286982	22	25619025	25	24	1	331497	0.00754098	0.00723934	0.000301639
rs9306413	22	25621358	25	24	1	331497	0.00754098	0.00723934	0.000301639
rs5752084	22	25621591	25	24	1	331497	0.00754098	0.00723934	0.000301639
rs9608380	22	25622442	25	24	1	331497	0.00754098	0.00723934	0.000301639
rs16986560	22	25623839	25	24	1	331497	0.00754098	0.00723934	0.000301639
rs5996863	22	25628097	25	23	2	331497	0.00754098	0.0069377	0.000603278
rs5760932	22	25630597	24	22	2	331498	0.00723934	0.00663606	0.000603278
rs9608381	22	25631420	24	22	2	331498	0.00723934	0.00663606	0.000603278
rs10483117	22	25632266	24	22	2	331498	0.00723934	0.00663606	0.000603278
rs4822584	22	25632493	24	22	2	331498	0.00723934	0.00663606	0.000603278
rs117339140	22	25633791	24	22	2	331498	0.00723934	0.00663606	0.000603278
rs117381594	22	25634657	24	22	2	331498	0.00723934	0.00663606	0.000603278
rs4822591	22	25636680	29	22	7	331493	0.00874753	0.00663606	0.00211147
rs4988744	22	25640962	34	22	12	331488	0.0102557	0.00663606	0.00361967
rs11703955	22	25643483	36	23	13	331486	0.010859	0.0069377	0.00392131
rs5760940	22	25647601	40	24	16	331482	0.0120656	0.00723934	0.00482623
rs117189502	22	25648715	40	24	16	331482	0.0120656	0.00723934	0.00482623
rs5760944	22	25653374	49	28	21	331473	0.0147803	0.00844589	0.00633442
rs5760946	22	25653408	49	28	21	331473	0.0147803	0.00844589	0.00633442
rs138550	22	25657172	80	48	32	331442	0.0241311	0.0144787	0.00965245
rs9612921	22	25661725	378	176	202	331144	0.11402	0.0530885	0.0609311
rs57911975	22	25662513	490	197	293	331032	0.147803	0.0594229	0.0883803
rs138561	22	25664751	3342	438	2904	328180	1.00808	0.132118	0.87596
rs6004519	22	25667883	4397	786	3611	327125	1.32631	0.237088	1.08922
rs5996879	22	25668730	4505	816	3689	327017	1.35888	0.246138	1.11275
rs113788277	22	25670048	4560	851	3709	326962	1.37547	0.256695	1.11878
rs6004536	22	25678130	5262	1149	4113	326260	1.58722	0.346583	1.24064
rs67839603	22	25678577	5304	1157	4147	326218	1.59989	0.348996	1.2509
rs5760971	22	25683890	5458	1291	4167	326064	1.64635	0.389416	1.25693
rs5996898	22	25687568	5546	1375	4171	325976	1.67289	0.414754	1.25814
rs77216574	22	25688138	5546	1375	4171	325976	1.67289	0.414754	1.25814
rs133132	22	25702125	5877	1670	4207	325645	1.77273	0.503737	1.269
rs8139965	22	25707472	5920	1705	4215	325602	1.7857	0.514295	1.27141
rs117086965	22	25714539	6129	1892	4237	325393	1.84875	0.570701	1.27804
rs1883286	22	25716169	6135	1898	4237	325387	1.85056	0.572511	1.27804
rs111620891	22	25716759	6136	1899	4237	325386	1.85086	0.572813	1.27804
rs4822617	22	25719913	6159	1920	4239	325363	1.8578	0.579147	1.27865
rs77379519	22	25723154	6196	1956	4240	325326	1.86896	0.590006	1.27895
rs16980132	22	25723300	6196	1956	4240	325326	1.86896	0.590006	1.27895
rs75841588	22	25729038	6244	2004	4240	325278	1.88343	0.604485	1.27895
rs117973613	22	25731297	6269	2028	4241	325253	1.89098	0.611724	1.27925
rs6004588	22	25731679	6270	2029	4241	325252	1.89128	0.612026	1.27925
rs79962458	22	25735053	6271	2030	4241	325251	1.89158	0.612327	1.27925
rs77802882	22	25747497	6389	2147	4242	325133	1.92717	0.647619	1.27955
rs8136734	22	25750074	6389	2147	4242	325133	1.92717	0.647619	1.27955
rs117368158	22	25750578	6391	2149	4242	325131	1.92778	0.648222	1.27955
rs201564516	22	25750778	6391	2149	4242	325131	1.92778	0.648222	1.27955
Affx-52363349	22	25750815	6391	2149	4242	325131	1.92778	0.648222	1.27955
rs133193	22	25752783	6394	2152	4242	325128	1.92868	0.649127	1.27955
rs200106508	22	25753310	6394	2152	4242	325128	1.92868	0.649127	1.27955
rs149870614	22	25753397	6394	2152	4242	325128	1.92868	0.649127	1.27955
rs73164666	22	25755468	6397	2155	4242	325125	1.92959	0.650032	1.27955
rs58905020	22	25755885	6397	2155	4242	325125	1.92959	0.650032	1.27955
rs143787685	22	25755924	6397	2155	4242	325125	1.92959	0.650032	1.27955
rs133202	22	25757367	6398	2156	4242	325124	1.92989	0.650334	1.27955
rs117409212	22	25758845	6400	2158	4242	325122	1.93049	0.650937	1.27955
rs79854676	22	25761309	6401	2159	4242	325121	1.93079	0.651239	1.27955
rs713847	22	25761936	6401	2159	4242	325121	1.93079	0.651239	1.27955
rs118136332	22	25762338	6401	2159	4242	325121	1.93079	0.651239	1.27955
rs78345670	22	25768387	6403	2161	4242	325119	1.9314	0.651842	1.27955
rs7288130	22	25769491	6403	2161	4242	325119	1.9314	0.651842	1.27955
rs112545545	22	25770201	6403	2161	4242	325119	1.9314	0.651842	1.27955
rs133220	22	25775834	6404	2162	4242	325118	1.9317	0.652144	1.27955
rs55939568	22	25778808	6405	2163	4242	325117	1.932	0.652445	1.27955
rs116869380	22	25779198	6405	2163	4242	325117	1.932	0.652445	1.27955
rs111824621	22	25781439	6406	2164	4242	325116	1.9323	0.652747	1.27955
rs35022386	22	25785191	6408	2166	4242	325114	1.9329	0.65335	1.27955
rs4315631	22	25791019	6408	2166	4242	325114	1.9329	0.65335	1.27955
rs5996929	22	25791463	6408	2166	4242	325114	1.9329	0.65335	1.27955
rs133261	22	25808939	6408	2166	4242	325114	1.9329	0.65335	1.27955
rs77961563	22	25809940	6408	2166	4242	325114	1.9329	0.65335	1.27955
rs9620524	22	25812507	6408	2166	4242	325114	1.9329	0.65335	1.27955
rs133275	22	25814434	6408	2166	4242	325114	1.9329	0.65335	1.27955
rs1123139	22	25815491	6407	2165	4242	325115	1.9326	0.653049	1.27955
rs113838126	22	25816074	6407	2165	4242	325115	1.9326	0.653049	1.27955
rs9612969	22	25818200	6408	2165	4243	325114	1.9329	0.653049	1.27985
rs9624822	22	25818327	6408	2165	4243	325114	1.9329	0.653049	1.27985
rs118133467	22	25824572	6407	2162	4245	325115	1.9326	0.652144	1.28046
rs77598977	22	25826728	6407	2162	4245	325115	1.9326	0.652144	1.28046
rs8135113	22	25834323	6404	2159	4245	325118	1.9317	0.651239	1.28046
rs113212832	22	25838932	6399	2154	4245	325123	1.93019	0.649731	1.28046
rs5752150	22	25842086	6399	2154	4245	325123	1.93019	0.649731	1.28046
rs17680597	22	25842934	6399	2154	4245	325123	1.93019	0.649731	1.28046
rs73166941	22	25844874	6399	2154	4245	325123	1.93019	0.649731	1.28046
rs76280871	22	25846283	6396	2151	4245	325126	1.92928	0.648826	1.28046
rs75170820	22	25849697	6396	2150	4246	325126	1.92928	0.648524	1.28076
rs6423498	22	25853368	6388	2145	4243	325134	1.92687	0.647016	1.27985
rs35241381	22	25871709	6350	2110	4240	325172	1.91541	0.636459	1.27895
rs73410917	22	25872690	6350	2110	4240	325172	1.91541	0.636459	1.27895
rs1930961	22	25875265	6350	2110	4240	325172	1.91541	0.636459	1.27895
rs613392	22	25880883	6341	2101	4240	325181	1.91269	0.633744	1.27895
rs73166945	22	25882426	6341	2101	4240	325181	1.91269	0.633744	1.27895
rs73166947	22	25885084	6326	2086	4240	325196	1.90817	0.629219	1.27895
rs1930966	22	25885704	6320	2081	4239	325202	1.90636	0.627711	1.27865
rs11090398	22	25889157	6278	2042	4236	325244	1.89369	0.615947	1.27774
rs74433423	22	25892660	6256	2020	4236	325266	1.88705	0.609311	1.27774
rs61162293	22	25893871	6253	2018	4235	325269	1.88615	0.608708	1.27744
rs73166963	22	25905133	6039	1806	4233	325483	1.8216	0.54476	1.27684
rs4820649	22	25905464	6039	1806	4233	325483	1.8216	0.54476	1.27684
rs742029	22	25905879	6035	1802	4233	325487	1.82039	0.543554	1.27684
rs614580	22	25906898	6010	1782	4228	325512	1.81285	0.537521	1.27533
rs117486424	22	25909435	5977	1762	4215	325545	1.8029	0.531488	1.27141
rs653865	22	25909677	5974	1759	4215	325548	1.80199	0.530583	1.27141
rs489125	22	25911056	5960	1748	4212	325562	1.79777	0.527265	1.2705
rs17692668	22	25911465	5956	1746	4210	325566	1.79656	0.526662	1.2699
rs1964803	22	25911773	5922	1725	4197	325600	1.78631	0.520327	1.26598
rs66585257	22	25921119	430	179	251	331092	0.129705	0.0539934	0.0757114
rs2103527	22	25923169	360	167	193	331162	0.10859	0.0503737	0.0582163
rs2103528	22	25923210	355	162	193	331167	0.107082	0.0488655	0.0582163
rs11090404	22	25923747	341	162	179	331181	0.102859	0.0488655	0.0539934
rs35224782	22	25929538	164	91	73	331358	0.0494688	0.0274492	0.0220197
rs1467387	22	25931372	135	79	56	331387	0.0407213	0.0238295	0.0168918
rs9612986	22	25931437	135	79	56	331387	0.0407213	0.0238295	0.0168918
rs577596	22	25931606	135	79	56	331387	0.0407213	0.0238295	0.0168918
rs558934	22	25934721	105	61	44	331417	0.0316721	0.0184	0.0132721
rs5761102	22	25938944	99	58	41	331423	0.0298623	0.0174951	0.0123672
rs571663	22	25938977	99	58	41	331423	0.0298623	0.0174951	0.0123672
rs5752176	22	25940733	98	57	41	331424	0.0295606	0.0171934	0.0123672
rs8137293	22	25941248	98	57	41	331424	0.0295606	0.0171934	0.0123672
rs6519619	22	25942805	95	54	41	331427	0.0286557	0.0162885	0.0123672
rs74863143	22	25946301	93	52	41	331429	0.0280524	0.0156852	0.0123672
rs5761116	22	25950750	93	52	41	331429	0.0280524	0.0156852	0.0123672
rs73166990	22	25950921	93	52	41	331429	0.0280524	0.0156852	0.0123672
rs5752182	22	25951739	93	52	41	331429	0.0280524	0.0156852	0.0123672
rs41257974	22	25953350	93	52	41	331429	0.0280524	0.0156852	0.0123672
rs73166992	22	25955637	92	51	41	331430	0.0277508	0.0153836	0.0123672
rs41262444	22	25959702	89	50	39	331433	0.0268459	0.015082	0.0117639
rs41258354	22	25967250	89	50	39	331433	0.0268459	0.015082	0.0117639
rs16980490	22	25969455	89	50	39	331433	0.0268459	0.015082	0.0117639
rs41261944	22	25973678	87	50	37	331435	0.0262426	0.015082	0.0111606
rs111778243	22	25978279	85	48	37	331437	0.0256393	0.0144787	0.0111606
rs74805376	22	25978464	84	48	36	331438	0.0253377	0.0144787	0.010859
rs73166997	22	25985070	73	42	31	331449	0.0220197	0.0126688	0.00935081
rs7286623	22	25993171	63	32	31	331459	0.0190033	0.00965245	0.00935081
rs4822643	22	25993776	63	32	31	331459	0.0190033	0.00965245	0.00935081
rs1008673	22	25994013	63	32	31	331459	0.0190033	0.00965245	0.00935081
rs117375099	22	26011073	29	18	11	331493	0.00874753	0.0054295	0.00331803
rs9612998	22	26022728	22	16	6	331500	0.00663606	0.00482623	0.00180983
rs117475618	22	26023816	22	16	6	331500	0.00663606	0.00482623	0.00180983
rs78807374	22	26031613	22	16	6	331500	0.00663606	0.00482623	0.00180983
rs77299190	22	26035563	22	16	6	331500	0.00663606	0.00482623	0.00180983
rs76277476	22	26056434	21	15	6	331501	0.00633442	0.00452459	0.00180983
rs55842914	22	26059877	21	15	6	331501	0.00633442	0.00452459	0.00180983
rs73167000	22	26068297	21	15	6	331501	0.00633442	0.00452459	0.00180983
rs75698689	22	26071018	21	15	6	331501	0.00633442	0.00452459	0.00180983
rs5752196	22	26071558	21	15	6	331501	0.00633442	0.00452459	0.00180983
rs186639871	22	26077850	20	14	6	331502	0.00603278	0.00422295	0.00180983
rs718163	22	26081873	20	14	6	331502	0.00603278	0.00422295	0.00180983
rs3730315	22	26100037	19	14	5	331503	0.00573114	0.00422295	0.0015082
rs9608415	22	26107868	18	14	4	331504	0.0054295	0.00422295	0.00120656
rs28763891	22	26110305	18	14	4	331504	0.0054295	0.00422295	0.00120656
rs9608416	22	26111018	17	14	3	331505	0.00512786	0.00422295	0.000904917
rs77839692	22	26115228	14	14	0	331508	0.00422295	0.00422295	0
rs41281565	22	26119378	14	14	0	331508	0.00422295	0.00422295	0
rs41277329	22	26122513	14	14	0	331508	0.00422295	0.00422295	0
rs133839	22	26123488	14	14	0	331508	0.00422295	0.00422295	0
rs12627968	22	26126015	14	14	0	331508	0.00422295	0.00422295	0
rs10212011	22	26132612	14	14	0	331508	0.00422295	0.00422295	0
rs9608418	22	26133455	14	14	0	331508	0.00422295	0.00422295	0
rs133847	22	26133775	14	14	0	331508	0.00422295	0.00422295	0
rs4822644	22	26134163	14	14	0	331508	0.00422295	0.00422295	0
rs79846137	22	26134776	14	14	0	331508	0.00422295	0.00422295	0
rs133859	22	26144212	14	14	0	331508	0.00422295	0.00422295	0
rs77180535	22	26146432	14	14	0	331508	0.00422295	0.00422295	0
rs133867	22	26150103	14	14	0	331508	0.00422295	0.00422295	0
rs9620553	22	26150584	14	14	0	331508	0.00422295	0.00422295	0
rs5761165	22	26154508	14	14	0	331508	0.00422295	0.00422295	0
rs133874	22	26156512	14	14	0	331508	0.00422295	0.00422295	0
rs61734946	22	26157068	14	14	0	331508	0.00422295	0.00422295	0
rs8138918	22	26158448	14	14	0	331508	0.00422295	0.00422295	0
rs35552836	22	26159032	14	14	0	331508	0.00422295	0.00422295	0
rs133885	22	26159289	14	14	0	331508	0.00422295	0.00422295	0
rs118015847	22	26159696	14	14	0	331508	0.00422295	0.00422295	0
rs133891	22	26160286	14	14	0	331508	0.00422295	0.00422295	0
rs12169967	22	26160737	14	14	0	331508	0.00422295	0.00422295	0
rs4822648	22	26162775	14	14	0	331508	0.00422295	0.00422295	0
rs80294915	22	26163166	14	14	0	331508	0.00422295	0.00422295	0
rs200463817	22	26165040	14	14	0	331508	0.00422295	0.00422295	0
rs201312229	22	26165065	14	14	0	331508	0.00422295	0.00422295	0
Affx-80265282	22	26165400	14	14	0	331508	0.00422295	0.00422295	0
rs3859866	22	26166900	14	14	0	331508	0.00422295	0.00422295	0
rs3848858	22	26168558	14	14	0	331508	0.00422295	0.00422295	0
rs78365988	22	26169203	14	14	0	331508	0.00422295	0.00422295	0
rs5761170	22	26173661	13	13	0	331509	0.00392131	0.00392131	0
rs17624687	22	26178247	13	13	0	331509	0.00392131	0.00392131	0
rs78253204	22	26179340	13	13	0	331509	0.00392131	0.00392131	0
rs13058364	22	26180032	13	13	0	331509	0.00392131	0.00392131	0
rs77765783	22	26181164	13	13	0	331509	0.00392131	0.00392131	0
rs3859870	22	26181767	13	13	0	331509	0.00392131	0.00392131	0
rs9613022	22	26185724	13	13	0	331509	0.00392131	0.00392131	0
rs117162364	22	26185771	13	13	0	331509	0.00392131	0.00392131	0
rs3848860	22	26186191	13	13	0	331509	0.00392131	0.00392131	0
rs78964073	22	26187172	13	13	0	331509	0.00392131	0.00392131	0
rs5752209	22	26189657	13	13	0	331509	0.00392131	0.00392131	0
rs5761201	22	26190915	13	13	0	331509	0.00392131	0.00392131	0
rs116883690	22	26197675	13	13	0	331509	0.00392131	0.00392131	0
rs77962067	22	26197929	13	13	0	331509	0.00392131	0.00392131	0
rs79758417	22	26199527	13	13	0	331509	0.00392131	0.00392131	0
rs5752216	22	26202924	13	13	0	331509	0.00392131	0.00392131	0
rs117058083	22	26210585	12	12	0	331510	0.00361967	0.00361967	0
rs16980808	22	26216282	12	12	0	331510	0.00361967	0.00361967	0
rs5761256	22	26218164	11	11	0	331511	0.00331803	0.00331803	0
Affx-89023170	22	26219501	11	11	0	331511	0.00331803	0.00331803	0
rs9624909	22	26222454	11	11	0	331511	0.00331803	0.00331803	0
rs41281575	22	26224704	11	11	0	331511	0.00331803	0.00331803	0
Affx-89024999	22	26224813	11	11	0	331511	0.00331803	0.00331803	0
rs200316291	22	26224825	11	11	0	331511	0.00331803	0.00331803	0
rs5996984	22	26225298	11	11	0	331511	0.00331803	0.00331803	0
rs77822208	22	26226133	11	11	0	331511	0.00331803	0.00331803	0
rs6004788	22	26228540	11	11	0	331511	0.00331803	0.00331803	0
rs17704912	22	26231312	11	11	0	331511	0.00331803	0.00331803	0
rs117854317	22	26232096	11	11	0	331511	0.00331803	0.00331803	0
rs3859880	22	26232110	11	11	0	331511	0.00331803	0.00331803	0
rs2269632	22	26237826	10	10	0	331512	0.00301639	0.00301639	0
rs144564568	22	26239784	10	10	0	331512	0.00301639	0.00301639	0
rs5761268	22	26239850	10	10	0	331512	0.00301639	0.00301639	0
rs141637414	22	26244940	10	10	0	331512	0.00301639	0.00301639	0
rs5752233	22	26246360	9	9	0	331513	0.00271475	0.00271475	0
rs6004798	22	26247607	9	9	0	331513	0.00271475	0.00271475	0
rs74689200	22	26252155	9	9	0	331513	0.00271475	0.00271475	0
rs695351	22	26255048	9	9	0	331513	0.00271475	0.00271475	0
rs12169347	22	26260606	8	8	0	331514	0.00241311	0.00241311	0
rs2285194	22	26266391	6	6	0	331516	0.00180983	0.00180983	0
rs2301492	22	26266939	6	6	0	331516	0.00180983	0.00180983	0
rs111369675	22	26268476	6	6	0	331516	0.00180983	0.00180983	0
rs1573755	22	26270464	6	6	0	331516	0.00180983	0.00180983	0
rs35578357	22	26272244	6	6	0	331516	0.00180983	0.00180983	0
rs17633130	22	26273049	6	6	0	331516	0.00180983	0.00180983	0
rs695785	22	26273222	6	6	0	331516	0.00180983	0.00180983	0
rs4822668	22	26273893	6	6	0	331516	0.00180983	0.00180983	0
rs2301498	22	26277029	6	6	0	331516	0.00180983	0.00180983	0
rs695809	22	26278128	6	6	0	331516	0.00180983	0.00180983	0
rs695670	22	26278468	6	6	0	331516	0.00180983	0.00180983	0
rs2157538	22	26280462	6	6	0	331516	0.00180983	0.00180983	0
rs73407512	22	26281177	6	6	0	331516	0.00180983	0.00180983	0
rs4822670	22	26282238	6	6	0	331516	0.00180983	0.00180983	0
rs739282	22	26283020	6	6	0	331516	0.00180983	0.00180983	0
rs3216854	22	26284616	6	6	0	331516	0.00180983	0.00180983	0
rs17706905	22	26285895	6	6	0	331516	0.00180983	0.00180983	0
rs33928909	22	26286738	6	6	0	331516	0.00180983	0.00180983	0
rs202224239	22	26286750	6	6	0	331516	0.00180983	0.00180983	0
Affx-80265287	22	26287381	6	6	0	331516	0.00180983	0.00180983	0
rs6004814	22	26290588	6	6	0	331516	0.00180983	0.00180983	0
rs13057846	22	26291757	6	6	0	331516	0.00180983	0.00180983	0
rs973523	22	26292659	6	6	0	331516	0.00180983	0.00180983	0
rs2331164	22	26293153	6	6	0	331516	0.00180983	0.00180983	0
rs55959401	22	26293158	6	6	0	331516	0.00180983	0.00180983	0
rs6004818	22	26297194	6	6	0	331516	0.00180983	0.00180983	0
rs200295571	22	26299697	6	6	0	331516	0.00180983	0.00180983	0
Affx-80265289	22	26304337	6	6	0	331516	0.00180983	0.00180983	0
rs200325801	22	26304379	6	6	0	331516	0.00180983	0.00180983	0
rs737817	22	26305281	6	6	0	331516	0.00180983	0.00180983	0
rs34427191	22	26309130	6	6	0	331516	0.00180983	0.00180983	0
rs2157539	22	26313639	6	6	0	331516	0.00180983	0.00180983	0
rs117544445	22	26317078	6	6	0	331516	0.00180983	0.00180983	0
rs117775260	22	26319451	6	6	0	331516	0.00180983	0.00180983	0
rs9613039	22	26326069	6	6	0	331516	0.00180983	0.00180983	0
rs35141530	22	26326222	6	6	0	331516	0.00180983	0.00180983	0
rs35446166	22	26326298	6	6	0	331516	0.00180983	0.00180983	0
rs2269638	22	26329516	6	6	0	331516	0.00180983	0.00180983	0
rs2285205	22	26337618	6	6	0	331516	0.00180983	0.00180983	0
rs9613045	22	26338940	6	6	0	331516	0.00180983	0.00180983	0
rs5997006	22	26341059	6	6	0	331516	0.00180983	0.00180983	0
rs2877304	22	26343443	6	6	0	331516	0.00180983	0.00180983	0
rs2072006	22	26343593	6	6	0	331516	0.00180983	0.00180983	0
Affx-80265290	22	26348303	6	6	0	331516	0.00180983	0.00180983	0
Affx-80265291	22	26348394	6	6	0	331516	0.00180983	0.00180983	0
rs4822675	22	26349933	6	6	0	331516	0.00180983	0.00180983	0
rs73154143	22	26354531	6	6	0	331516	0.00180983	0.00180983	0
rs79144077	22	26355793	6	6	0	331516	0.00180983	0.00180983	0
rs11703998	22	26359777	6	6	0	331516	0.00180983	0.00180983	0
rs713734	22	26364619	6	6	0	331516	0.00180983	0.00180983	0
rs9306419	22	26369358	6	6	0	331516	0.00180983	0.00180983	0
rs66495114	22	26370578	6	6	0	331516	0.00180983	0.00180983	0
rs17708465	22	26371363	6	6	0	331516	0.00180983	0.00180983	0
rs4822676	22	26371614	6	6	0	331516	0.00180983	0.00180983	0
rs4820664	22	26371626	6	6	0	331516	0.00180983	0.00180983	0
rs62224169	22	26374441	6	6	0	331516	0.00180983	0.00180983	0
rs7287110	22	26376541	6	6	0	331516	0.00180983	0.00180983	0
rs6004867	22	26380058	6	6	0	331516	0.00180983	0.00180983	0
rs9613061	22	26380411	6	6	0	331516	0.00180983	0.00180983	0
rs6004869	22	26380870	6	6	0	331516	0.00180983	0.00180983	0
rs76569725	22	26383294	6	6	0	331516	0.00180983	0.00180983	0
rs73154155	22	26385093	6	6	0	331516	0.00180983	0.00180983	0
rs9608443	22	26387045	6	6	0	331516	0.00180983	0.00180983	0
rs16981153	22	26387181	6	6	0	331516	0.00180983	0.00180983	0
rs147898739	22	26388398	6	6	0	331516	0.00180983	0.00180983	0
rs2331198	22	26390964	6	6	0	331516	0.00180983	0.00180983	0
rs8139900	22	26394724	6	6	0	331516	0.00180983	0.00180983	0
rs116989446	22	26395407	6	6	0	331516	0.00180983	0.00180983	0
Affx-80265293	22	26399265	7	7	0	331515	0.00211147	0.00211147	0
rs76777683	22	26399538	0	0	0	331552	0	0	0
rs8139384	22	26400319	7	7	0	331515	0.00211147	0.00211147	0
rs1001021	22	26403599	7	7	0	331515	0.00211147	0.00211147	0
rs76527677	22	26408589	7	7	0	331515	0.00211147	0.00211147	0
rs5752254	22	26415475	7	7	0	331515	0.00211147	0.00211147	0
rs1983666	22	26415565	7	7	0	331515	0.00211147	0.00211147	0
rs13056131	22	26416037	7	7	0	331515	0.00211147	0.00211147	0
rs4822682	22	26418568	7	7	0	331515	0.00211147	0.00211147	0
rs71321074	22	26419672	7	7	0	331515	0.00211147	0.00211147	0
rs5761358	22	26420497	7	7	0	331515	0.00211147	0.00211147	0
rs73154186	22	26421469	7	7	0	331515	0.00211147	0.00211147	0
rs16981226	22	26421793	7	7	0	331515	0.00211147	0.00211147	0
Affx-80289828	22	26422598	7	7	0	331515	0.00211147	0.00211147	0
rs2236005	22	26422980	7	7	0	331515	0.00211147	0.00211147	0
rs192639023	22	26423087	7	7	0	331515	0.00211147	0.00211147	0
rs6004901	22	26423124	7	7	0	331515	0.00211147	0.00211147	0
rs149103381	22	26423285	7	7	0	331515	0.00211147	0.00211147	0
rs7284177	22	26423477	7	7	0	331515	0.00211147	0.00211147	0
rs34875296	22	26423535	7	7	0	331515	0.00211147	0.00211147	0
Affx-80265296	22	26423558	7	7	0	331515	0.00211147	0.00211147	0
rs73154188	22	26425690	7	7	0	331515	0.00211147	0.00211147	0
rs5752257	22	26427848	7	7	0	331515	0.00211147	0.00211147	0
rs17361758	22	26430221	7	7	0	331515	0.00211147	0.00211147	0
rs5997026	22	26431850	7	7	0	331515	0.00211147	0.00211147	0
rs57423860	22	26437690	7	7	0	331515	0.00211147	0.00211147	0
rs75620797	22	26440366	7	7	0	331515	0.00211147	0.00211147	0
rs76496928	22	26440520	7	7	0	331515	0.00211147	0.00211147	0
rs6004918	22	26454172	4	4	0	331518	0.00120656	0.00120656	0
rs5752262	22	26456367	4	4	0	331518	0.00120656	0.00120656	0
rs1003547	22	26458134	4	4	0	331518	0.00120656	0.00120656	0
rs9613094	22	26458388	4	4	0	331518	0.00120656	0.00120656	0
rs16986627	22	26459298	4	4	0	331518	0.00120656	0.00120656	0
rs56116806	22	26460519	4	4	0	331518	0.00120656	0.00120656	0
rs6004926	22	26463895	4	4	0	331518	0.00120656	0.00120656	0
rs2331169	22	26466765	3	3	0	331519	0.000904917	0.000904917	0
rs62224195	22	26467325	3	3	0	331519	0.000904917	0.000904917	0
rs9613096	22	26469229	3	3	0	331519	0.000904917	0.000904917	0
rs1569845	22	26470198	3	3	0	331519	0.000904917	0.000904917	0
rs16981327	22	26471046	3	3	0	331519	0.000904917	0.000904917	0
rs73154196	22	26474490	3	3	0	331519	0.000904917	0.000904917	0
rs16981352	22	26476063	3	3	0	331519	0.000904917	0.000904917	0
rs5752266	22	26487166	3	3	0	331519	0.000904917	0.000904917	0
rs134700	22	26487672	3	3	0	331519	0.000904917	0.000904917	0
rs9613098	22	26490253	3	3	0	331519	0.000904917	0.000904917	0
rs4607039	22	26491170	3	3	0	331519	0.000904917	0.000904917	0
rs73883982	22	26496258	3	3	0	331519	0.000904917	0.000904917	0
rs8139129	22	26498721	3	3	0	331519	0.000904917	0.000904917	0
rs62224199	22	26501161	3	3	0	331519	0.000904917	0.000904917	0
rs35930634	22	26506851	4	4	0	331518	0.00120656	0.00120656	0
rs16981415	22	26508461	4	4	0	331518	0.00120656	0.00120656	0
rs118142679	22	26512746	4	4	0	331518	0.00120656	0.00120656	0
rs134732	22	26516603	4	4	0	331518	0.00120656	0.00120656	0
rs78711257	22	26528054	4	4	0	331518	0.00120656	0.00120656	0
rs117102035	22	26531836	4	4	0	331518	0.00120656	0.00120656	0
rs12160621	22	26536088	4	4	0	331518	0.00120656	0.00120656	0
rs111368865	22	26537436	4	4	0	331518	0.00120656	0.00120656	0
rs134747	22	26543273	3	3	0	331519	0.000904917	0.000904917	0
rs79737622	22	26544762	0	0	0	331552	0	0	0
rs5752271	22	26546312	3	3	0	331519	0.000904917	0.000904917	0
rs117700807	22	26549355	3	3	0	331519	0.000904917	0.000904917	0
rs12628563	22	26551565	3	3	0	331519	0.000904917	0.000904917	0
rs79619632	22	26555239	3	3	0	331519	0.000904917	0.000904917	0
rs117836394	22	26556646	3	3	0	331519	0.000904917	0.000904917	0
rs9608465	22	26557408	3	3	0	331519	0.000904917	0.000904917	0
rs2223338	22	26557486	3	3	0	331519	0.000904917	0.000904917	0
rs17371893	22	26562199	3	3	0	331519	0.000904917	0.000904917	0
rs199592259	22	26565686	3	3	0	331519	0.000904917	0.000904917	0
rs5761393	22	26572830	3	3	0	331519	0.000904917	0.000904917	0
rs17299838	22	26578221	3	3	0	331519	0.000904917	0.000904917	0
rs117666218	22	26580013	3	3	0	331519	0.000904917	0.000904917	0
rs12053781	22	26581926	3	3	0	331519	0.000904917	0.000904917	0
rs78772542	22	26582728	3	3	0	331519	0.000904917	0.000904917	0
rs17372172	22	26583547	3	3	0	331519	0.000904917	0.000904917	0
rs5761399	22	26590942	3	3	0	331519	0.000904917	0.000904917	0
Affx-36552948	22	26598376	3	3	0	331519	0.000904917	0.000904917	0
rs16981527	22	26606433	3	3	0	331519	0.000904917	0.000904917	0
rs62224246	22	26610335	3	3	0	331519	0.000904917	0.000904917	0
rs17301091	22	26613208	2	2	0	331520	0.000603278	0.000603278	0
rs116982192	22	26615287	2	2	0	331520	0.000603278	0.000603278	0
rs5752282	22	26617260	2	2	0	331520	0.000603278	0.000603278	0
rs738651	22	26617905	2	2	0	331520	0.000603278	0.000603278	0
rs9613132	22	26619070	2	2	0	331520	0.000603278	0.000603278	0
rs17301280	22	26619159	2	2	0	331520	0.000603278	0.000603278	0
rs5997055	22	26621676	2	2	0	331520	0.000603278	0.000603278	0
rs9613134	22	26622279	2	2	0	331520	0.000603278	0.000603278	0
rs7511475	22	26628105	2	2	0	331520	0.000603278	0.000603278	0
rs11705602	22	26629678	2	2	0	331520	0.000603278	0.000603278	0
rs9613137	22	26634067	2	2	0	331520	0.000603278	0.000603278	0
rs9620595	22	26634750	2	2	0	331520	0.000603278	0.000603278	0
rs62225673	22	26635804	2	2	0	331520	0.000603278	0.000603278	0
rs4438594	22	26638906	2	2	0	331520	0.000603278	0.000603278	0
rs5761437	22	26638998	2	2	0	331520	0.000603278	0.000603278	0
rs74362858	22	26642068	2	2	0	331520	0.000603278	0.000603278	0
rs79518473	22	26642646	2	2	0	331520	0.000603278	0.000603278	0
rs2073258	22	26643779	2	2	0	331520	0.000603278	0.000603278	0
rs7287416	22	26651478	2	2	0	331520	0.000603278	0.000603278	0
rs713629	22	26651549	2	2	0	331520	0.000603278	0.000603278	0
rs713738	22	26653212	2	2	0	331520	0.000603278	0.000603278	0
rs1207393	22	26653362	2	2	0	331520	0.000603278	0.000603278	0
rs35486390	22	26659335	2	2	0	331520	0.000603278	0.000603278	0
rs75003611	22	26670204	2	2	0	331520	0.000603278	0.000603278	0
rs618308	22	26670960	2	2	0	331520	0.000603278	0.000603278	0
rs6004987	22	26679841	2	2	0	331520	0.000603278	0.000603278	0
rs62225706	22	26680705	2	2	0	331520	0.000603278	0.000603278	0
rs77296566	22	26683204	2	2	0	331520	0.000603278	0.000603278	0
rs738401	22	26683328	2	2	0	331520	0.000603278	0.000603278	0
rs137203	22	26688831	2	2	0	331520	0.000603278	0.000603278	0
rs17395296	22	26689105	2	2	0	331520	0.000603278	0.000603278	0
rs688034	22	26689635	2	2	0	331520	0.000603278	0.000603278	0
rs11704413	22	26691965	2	2	0	331520	0.000603278	0.000603278	0
rs137211	22	26693227	2	2	0	331520	0.000603278	0.000603278	0
rs200415298	22	26694950	2	2	0	331520	0.000603278	0.000603278	0
rs663048	22	26695077	2	2	0	331520	0.000603278	0.000603278	0
rs74276944	22	26695920	2	2	0	331520	0.000603278	0.000603278	0
rs76400344	22	26697120	2	2	0	331520	0.000603278	0.000603278	0
rs591044	22	26697195	2	2	0	331520	0.000603278	0.000603278	0
rs653327	22	26707586	2	2	0	331520	0.000603278	0.000603278	0
rs143554731	22	26707734	2	2	0	331520	0.000603278	0.000603278	0
rs62225708	22	26710256	2	2	0	331520	0.000603278	0.000603278	0
rs6005012	22	26712222	2	2	0	331520	0.000603278	0.000603278	0
rs6519647	22	26713964	2	2	0	331520	0.000603278	0.000603278	0
rs581562	22	26715393	2	2	0	331520	0.000603278	0.000603278	0
rs7292528	22	26716227	2	2	0	331520	0.000603278	0.000603278	0
rs596392	22	26717679	2	2	0	331520	0.000603278	0.000603278	0
rs688545	22	26718872	2	2	0	331520	0.000603278	0.000603278	0
rs6005014	22	26718993	2	2	0	331520	0.000603278	0.000603278	0
rs79929619	22	26722127	2	2	0	331520	0.000603278	0.000603278	0
rs117671174	22	26723736	2	2	0	331520	0.000603278	0.000603278	0
rs5752306	22	26723797	2	2	0	331520	0.000603278	0.000603278	0
rs17305413	22	26727129	2	2	0	331520	0.000603278	0.000603278	0
rs17305441	22	26727451	2	2	0	331520	0.000603278	0.000603278	0
rs713821	22	26729005	2	2	0	331520	0.000603278	0.000603278	0
rs17305517	22	26729257	2	2	0	331520	0.000603278	0.000603278	0
rs74436227	22	26729475	2	2	0	331520	0.000603278	0.000603278	0
rs11705436	22	26729946	2	2	0	331520	0.000603278	0.000603278	0
rs16981773	22	26729999	2	2	0	331520	0.000603278	0.000603278	0
rs5761480	22	26730815	2	2	0	331520	0.000603278	0.000603278	0
rs16981782	22	26731193	0	0	0	331552	0	0	0
rs73158650	22	26731283	2	2	0	331520	0.000603278	0.000603278	0
rs678655	22	26734141	2	2	0	331520	0.000603278	0.000603278	0
rs5761484	22	26735648	2	2	0	331520	0.000603278	0.000603278	0
rs17306064	22	26735813	2	2	0	331520	0.000603278	0.000603278	0
rs688700	22	26737544	2	2	0	331520	0.000603278	0.000603278	0
rs11703437	22	26737680	2	2	0	331520	0.000603278	0.000603278	0
rs629491	22	26738011	2	2	0	331520	0.000603278	0.000603278	0
rs2331248	22	26743311	2	2	0	331520	0.000603278	0.000603278	0
rs6005020	22	26748225	2	2	0	331520	0.000603278	0.000603278	0
rs655581	22	26750230	2	2	0	331520	0.000603278	0.000603278	0
rs11090436	22	26752657	2	2	0	331520	0.000603278	0.000603278	0
rs74437338	22	26753653	2	2	0	331520	0.000603278	0.000603278	0
rs9620605	22	26757073	2	2	0	331520	0.000603278	0.000603278	0
rs4820676	22	26759040	2	2	0	331520	0.000603278	0.000603278	0
rs60652443	22	26760736	2	2	0	331520	0.000603278	0.000603278	0
rs6005031	22	26765167	2	2	0	331520	0.000603278	0.000603278	0
rs595817	22	26766024	2	2	0	331520	0.000603278	0.000603278	0
rs66508334	22	26769261	2	2	0	331520	0.000603278	0.000603278	0
rs5752314	22	26772006	2	2	0	331520	0.000603278	0.000603278	0
rs16981994	22	26778335	2	2	0	331520	0.000603278	0.000603278	0
rs13057267	22	26781429	2	2	0	331520	0.000603278	0.000603278	0
rs5752316	22	26782251	2	2	0	331520	0.000603278	0.000603278	0
rs73160807	22	26784284	2	2	0	331520	0.000603278	0.000603278	0
rs630178	22	26787912	2	2	0	331520	0.000603278	0.000603278	0
rs11090440	22	26789595	2	2	0	331520	0.000603278	0.000603278	0
rs2226691	22	26789849	2	2	0	331520	0.000603278	0.000603278	0
rs5752318	22	26792113	2	2	0	331520	0.000603278	0.000603278	0
rs650276	22	26792236	2	2	0	331520	0.000603278	0.000603278	0
rs79637597	22	26792433	2	2	0	331520	0.000603278	0.000603278	0
rs8135154	22	26792576	2	2	0	331520	0.000603278	0.000603278	0
rs8139330	22	26792602	2	2	0	331520	0.000603278	0.000603278	0
rs117001692	22	26793284	2	2	0	331520	0.000603278	0.000603278	0
rs1941121	22	26794692	2	2	0	331520	0.000603278	0.000603278	0
rs725669	22	26797692	2	2	0	331520	0.000603278	0.000603278	0
rs663279	22	26804176	2	2	0	331520	0.000603278	0.000603278	0
rs547083	22	26804215	2	2	0	331520	0.000603278	0.000603278	0
rs117664005	22	26806521	2	2	0	331520	0.000603278	0.000603278	0
rs556719	22	26806710	2	2	0	331520	0.000603278	0.000603278	0
rs77204037	22	26808788	2	2	0	331520	0.000603278	0.000603278	0
rs78082758	22	26812132	2	2	0	331520	0.000603278	0.000603278	0
rs7289238	22	26812632	2	2	0	331520	0.000603278	0.000603278	0
rs74457675	22	26813302	2	2	0	331520	0.000603278	0.000603278	0
rs880421	22	26827335	2	2	0	331520	0.000603278	0.000603278	0
rs202240105	22	26829679	2	2	0	331520	0.000603278	0.000603278	0
rs3747128	22	26829914	2	2	0	331520	0.000603278	0.000603278	0
rs34902186	22	26830285	2	2	0	331520	0.000603278	0.000603278	0
rs11705277	22	26830316	2	2	0	331520	0.000603278	0.000603278	0
rs1000815	22	26831077	2	2	0	331520	0.000603278	0.000603278	0
Affx-80300162	22	26839078	2	2	0	331520	0.000603278	0.000603278	0
rs1046453	22	26840477	2	2	0	331520	0.000603278	0.000603278	0
rs11913750	22	26841390	2	2	0	331520	0.000603278	0.000603278	0
rs6005051	22	26844866	2	2	0	331520	0.000603278	0.000603278	0
rs117935333	22	26846387	2	2	0	331520	0.000603278	0.000603278	0
rs76698785	22	26846447	2	2	0	331520	0.000603278	0.000603278	0
rs9625029	22	26849364	2	2	0	331520	0.000603278	0.000603278	0
rs1894704	22	26853905	2	2	0	331520	0.000603278	0.000603278	0
rs1894706	22	26854441	2	2	0	331520	0.000603278	0.000603278	0
rs5752330	22	26859942	2	2	0	331520	0.000603278	0.000603278	0
rs142958812	22	26860199	2	2	0	331520	0.000603278	0.000603278	0
rs147435410	22	26860200	2	2	0	331520	0.000603278	0.000603278	0
rs2014410	22	26860269	2	2	0	331520	0.000603278	0.000603278	0
rs34962745	22	26861473	2	2	0	331520	0.000603278	0.000603278	0
rs16982145	22	26861721	2	2	0	331520	0.000603278	0.000603278	0
rs3747129	22	26862041	2	2	0	331520	0.000603278	0.000603278	0
Affx-80265302	22	26862191	2	2	0	331520	0.000603278	0.000603278	0
rs713998	22	26862212	2	2	0	331520	0.000603278	0.000603278	0
rs5761545	22	26862772	2	2	0	331520	0.000603278	0.000603278	0
rs119471023	22	26864537	2	2	0	331520	0.000603278	0.000603278	0
rs201383753	22	26866718	2	2	0	331520	0.000603278	0.000603278	0
Affx-80289830	22	26868808	2	2	0	331520	0.000603278	0.000603278	0
rs9608491	22	26870985	2	2	0	331520	0.000603278	0.000603278	0
rs149830675	22	26872985	2	2	0	331520	0.000603278	0.000603278	0
Affx-80265303	22	26873087	2	2	0	331520	0.000603278	0.000603278	0
rs5752332	22	26874614	2	2	0	331520	0.000603278	0.000603278	0
rs5761557	22	26878024	2	2	0	331520	0.000603278	0.000603278	0
rs41281585	22	26878283	2	2	0	331520	0.000603278	0.000603278	0
rs9620611	22	26879091	2	2	0	331520	0.000603278	0.000603278	0
rs3747137	22	26879691	2	2	0	331520	0.000603278	0.000603278	0
rs80306655	22	26880174	2	2	0	331520	0.000603278	0.000603278	0
rs4820682	22	26884039	2	2	0	331520	0.000603278	0.000603278	0
rs200236546	22	26886094	2	2	0	331520	0.000603278	0.000603278	0
Affx-80265307	22	26887037	2	2	0	331520	0.000603278	0.000603278	0
rs11703192	22	26890682	2	2	0	331520	0.000603278	0.000603278	0
rs76030007	22	26892306	2	2	0	331520	0.000603278	0.000603278	0
rs56242702	22	26895231	2	2	0	331520	0.000603278	0.000603278	0
Affx-89012553	22	26895512	2	2	0	331520	0.000603278	0.000603278	0
rs17402416	22	26896710	2	2	0	331520	0.000603278	0.000603278	0
rs74334826	22	26899695	2	2	0	331520	0.000603278	0.000603278	0
rs4822730	22	26901230	2	2	0	331520	0.000603278	0.000603278	0
Affx-89020520	22	26902781	2	2	0	331520	0.000603278	0.000603278	0
rs2097470	22	26904965	2	2	0	331520	0.000603278	0.000603278	0
rs140252083	22	26906070	2	2	0	331520	0.000603278	0.000603278	0
rs34764403	22	26906216	2	2	0	331520	0.000603278	0.000603278	0
rs134143	22	26907899	1	1	0	331521	0.000301639	0.000301639	0
rs3213558	22	26908433	1	1	0	331521	0.000301639	0.000301639	0
rs73421329	22	26910261	1	1	0	331521	0.000301639	0.000301639	0
rs3088103	22	26920048	1	1	0	331521	0.000301639	0.000301639	0
rs4275	22	26921725	1	1	0	331521	0.000301639	0.000301639	0
rs79398422	22	26922073	1	1	0	331521	0.000301639	0.000301639	0
rs2283817	22	26923155	1	1	0	331521	0.000301639	0.000301639	0
rs4149484	22	26923487	1	1	0	331521	0.000301639	0.000301639	0
rs2283824	22	26924456	1	1	0	331521	0.000301639	0.000301639	0
rs16982293	22	26928135	1	1	0	331521	0.000301639	0.000301639	0
rs58274935	22	26936766	1	1	0	331521	0.000301639	0.000301639	0
rs12169509	22	26936897	1	1	0	331521	0.000301639	0.000301639	0
rs5761587	22	26937087	1	1	0	331521	0.000301639	0.000301639	0
rs117701840	22	26937139	1	1	0	331521	0.000301639	0.000301639	0
rs77223678	22	26939365	1	1	0	331521	0.000301639	0.000301639	0
rs732933	22	26939781	1	1	0	331521	0.000301639	0.000301639	0
rs75453083	22	26941385	1	1	0	331521	0.000301639	0.000301639	0
rs4822737	22	26949965	1	1	0	331521	0.000301639	0.000301639	0
rs5752344	22	26951971	1	1	0	331521	0.000301639	0.000301639	0
rs34525635	22	26955377	1	1	0	331521	0.000301639	0.000301639	0
rs58767350	22	26956562	1	1	0	331521	0.000301639	0.000301639	0
rs9613214	22	26958342	1	1	0	331521	0.000301639	0.000301639	0
rs2267091	22	26960648	1	1	0	331521	0.000301639	0.000301639	0
rs117981463	22	26961570	1	1	0	331521	0.000301639	0.000301639	0
rs2283839	22	26969061	0	0	0	331552	0	0	0
rs2267097	22	26974741	0	0	0	331552	0	0	0
rs4822744	22	26981240	0	0	0	331552	0	0	0
rs73163238	22	26982787	0	0	0	331552	0	0	0
rs117620029	22	26983101	0	0	0	331552	0	0	0
rs117122900	22	26991011	0	0	0	331552	0	0	0
rs3830148	22	26997275	1	0	1	331521	0.000301639	0	0.000301639
rs2301439	22	26997383	0	0	0	331552	0	0	0
rs147206089	22	27003957	1	0	1	331521	0.000301639	0	0.000301639
rs140515221	22	27003985	1	0	1	331521	0.000301639	0	0.000301639
rs117187004	22	27005439	0	0	0	331552	0	0	0
rs5761630	22	27006698	1	0	1	331521	0.000301639	0	0.000301639
rs4822752	22	27011420	1	0	1	331521	0.000301639	0	0.000301639
rs142090709	22	27019197	1	0	1	331521	0.000301639	0	0.000301639
rs200980598	22	27019225	1	0	1	331521	0.000301639	0	0.000301639
rs35520672	22	27019264	1	0	1	331521	0.000301639	0	0.000301639
rs8137032	22	27020705	1	0	1	331521	0.000301639	0	0.000301639
rs5761637	22	27021457	1	0	1	331521	0.000301639	0	0.000301639
rs199635152	22	27021497	1	0	1	331521	0.000301639	0	0.000301639
rs200572268	22	27021503	1	0	1	331521	0.000301639	0	0.000301639
Affx-80265320	22	27021551	1	0	1	331521	0.000301639	0	0.000301639
Affx-80265321	22	27021588	1	0	1	331521	0.000301639	0	0.000301639
rs5752365	22	27028829	1	0	1	331521	0.000301639	0	0.000301639
rs5752371	22	27038865	1	0	1	331521	0.000301639	0	0.000301639
rs5761656	22	27039678	1	0	1	331521	0.000301639	0	0.000301639
rs9625065	22	27040103	1	0	1	331521	0.000301639	0	0.000301639
rs744016	22	27042106	1	0	1	331521	0.000301639	0	0.000301639
rs5752372	22	27042828	1	0	1	331521	0.000301639	0	0.000301639
rs739310	22	27051299	1	0	1	331521	0.000301639	0	0.000301639
rs16982565	22	27054209	1	0	1	331521	0.000301639	0	0.000301639
rs80337067	22	27056518	1	0	1	331521	0.000301639	0	0.000301639
rs78699720	22	27061285	1	0	1	331521	0.000301639	0	0.000301639
rs7985	22	27066535	1	0	1	331521	0.000301639	0	0.000301639
rs8142049	22	27067792	1	0	1	331521	0.000301639	0	0.000301639
rs5761671	22	27068592	1	0	1	331521	0.000301639	0	0.000301639
rs744018	22	27076305	1	0	1	331521	0.000301639	0	0.000301639
rs2051654	22	27082153	1	0	1	331521	0.000301639	0	0.000301639
rs4820696	22	27084655	1	0	1	331521	0.000301639	0	0.000301639
rs74384672	22	27089752	1	0	1	331521	0.000301639	0	0.000301639
rs74988832	22	27091449	1	0	1	331521	0.000301639	0	0.000301639
rs971280	22	27093508	1	0	1	331521	0.000301639	0	0.000301639
rs28613882	22	27095262	1	0	1	331521	0.000301639	0	0.000301639
rs73165442	22	27100562	1	0	1	331521	0.000301639	0	0.000301639
rs117274373	22	27107115	1	0	1	331521	0.000301639	0	0.000301639
rs5017272	22	27109033	1	0	1	331521	0.000301639	0	0.000301639
rs74933299	22	27116267	1	0	1	331521	0.000301639	0	0.000301639
rs5761702	22	27116420	1	0	1	331521	0.000301639	0	0.000301639
rs74357507	22	27117240	1	0	1	331521	0.000301639	0	0.000301639
rs5752390	22	27119619	1	0	1	331521	0.000301639	0	0.000301639
rs34504485	22	27120359	1	0	1	331521	0.000301639	0	0.000301639
rs117656360	22	27120699	1	0	1	331521	0.000301639	0	0.000301639
rs6005150	22	27122480	1	0	1	331521	0.000301639	0	0.000301639
rs5752392	22	27122923	1	0	1	331521	0.000301639	0	0.000301639
rs5761716	22	27133734	4	0	4	331518	0.00120656	0	0.00120656
rs5752398	22	27134717	4	0	4	331518	0.00120656	0	0.00120656
rs56078623	22	27136298	4	0	4	331518	0.00120656	0	0.00120656
rs1041901	22	27142276	4	0	4	331518	0.00120656	0	0.00120656
rs7290369	22	27143319	4	0	4	331518	0.00120656	0	0.00120656
rs5761721	22	27143425	4	0	4	331518	0.00120656	0	0.00120656
rs8140216	22	27144070	4	0	4	331518	0.00120656	0	0.00120656
rs5761726	22	27145021	4	0	4	331518	0.00120656	0	0.00120656
rs5761728	22	27147163	4	0	4	331518	0.00120656	0	0.00120656
rs2157418	22	27149725	4	0	4	331518	0.00120656	0	0.00120656
rs5761730	22	27152775	4	0	4	331518	0.00120656	0	0.00120656
rs5761732	22	27153785	4	0	4	331518	0.00120656	0	0.00120656
rs78476966	22	27159657	4	0	4	331518	0.00120656	0	0.00120656
rs6005159	22	27159832	4	0	4	331518	0.00120656	0	0.00120656
rs67261683	22	27159903	4	0	4	331518	0.00120656	0	0.00120656
rs1476035	22	27161060	4	0	4	331518	0.00120656	0	0.00120656
rs11703244	22	27161589	4	0	4	331518	0.00120656	0	0.00120656
rs6005161	22	27161921	4	0	4	331518	0.00120656	0	0.00120656
rs80151504	22	27163014	4	0	4	331518	0.00120656	0	0.00120656
rs12484797	22	27163444	4	0	4	331518	0.00120656	0	0.00120656
rs28382338	22	27163995	4	0	4	331518	0.00120656	0	0.00120656
rs73415934	22	27172360	4	0	4	331518	0.00120656	0	0.00120656
rs1004970	22	27172826	4	0	4	331518	0.00120656	0	0.00120656
rs117805094	22	27175775	4	0	4	331518	0.00120656	0	0.00120656
rs5761748	22	27177355	4	0	4	331518	0.00120656	0	0.00120656
rs61521292	22	27179872	4	0	4	331518	0.00120656	0	0.00120656
rs5761749	22	27180392	4	0	4	331518	0.00120656	0	0.00120656
rs79482918	22	27182656	4	0	4	331518	0.00120656	0	0.00120656
rs117503488	22	27186310	4	0	4	331518	0.00120656	0	0.00120656
rs4820711	22	27186355	4	0	4	331518	0.00120656	0	0.00120656
rs17419285	22	27187841	4	0	4	331518	0.00120656	0	0.00120656
rs4822796	22	27188322	4	0	4	331518	0.00120656	0	0.00120656
rs737773	22	27190866	4	0	4	331518	0.00120656	0	0.00120656
rs56278657	22	27191643	4	0	4	331518	0.00120656	0	0.00120656
rs72617274	22	27195261	4	0	4	331518	0.00120656	0	0.00120656
rs61263640	22	27196268	4	0	4	331518	0.00120656	0	0.00120656
rs62223037	22	27197034	4	0	4	331518	0.00120656	0	0.00120656
rs4822801	22	27198719	4	0	4	331518	0.00120656	0	0.00120656
rs62223038	22	27200807	4	0	4	331518	0.00120656	0	0.00120656
rs4822802	22	27200854	4	0	4	331518	0.00120656	0	0.00120656
rs9613266	22	27200942	4	0	4	331518	0.00120656	0	0.00120656
rs4542957	22	27203596	4	0	4	331518	0.00120656	0	0.00120656
rs28562664	22	27207295	4	0	4	331518	0.00120656	0	0.00120656
rs5752421	22	27207855	4	0	4	331518	0.00120656	0	0.00120656
rs5752423	22	27208048	4	0	4	331518	0.00120656	0	0.00120656
rs12170701	22	27210131	4	0	4	331518	0.00120656	0	0.00120656
rs2331331	22	27210985	4	0	4	331518	0.00120656	0	0.00120656
rs73167430	22	27211502	4	0	4	331518	0.00120656	0	0.00120656
rs2105931	22	27214989	4	0	4	331518	0.00120656	0	0.00120656
rs739226	22	27216426	4	0	4	331518	0.00120656	0	0.00120656
rs4822804	22	27217018	4	0	4	331518	0.00120656	0	0.00120656
rs118177735	22	27218733	4	0	4	331518	0.00120656	0	0.00120656
rs10483128	22	27222694	4	0	4	331518	0.00120656	0	0.00120656
rs11090455	22	27223656	4	0	4	331518	0.00120656	0	0.00120656
rs5752429	22	27228977	4	0	4	331518	0.00120656	0	0.00120656
rs75866554	22	27231303	4	0	4	331518	0.00120656	0	0.00120656
rs136497	22	27232480	4	0	4	331518	0.00120656	0	0.00120656
rs6005201	22	27233505	4	0	4	331518	0.00120656	0	0.00120656
rs17421076	22	27234114	4	0	4	331518	0.00120656	0	0.00120656
rs74851535	22	27234642	4	0	4	331518	0.00120656	0	0.00120656
rs136504	22	27236439	4	0	4	331518	0.00120656	0	0.00120656
rs136511	22	27240025	4	0	4	331518	0.00120656	0	0.00120656
rs716153	22	27240175	4	0	4	331518	0.00120656	0	0.00120656
rs16982905	22	27242407	4	0	4	331518	0.00120656	0	0.00120656
rs136516	22	27242642	4	0	4	331518	0.00120656	0	0.00120656
rs117129281	22	27244809	4	0	4	331518	0.00120656	0	0.00120656
rs136535	22	27246070	4	0	4	331518	0.00120656	0	0.00120656
rs16982937	22	27247770	4	0	4	331518	0.00120656	0	0.00120656
rs118086397	22	27248484	4	0	4	331518	0.00120656	0	0.00120656
rs73167457	22	27251046	4	0	4	331518	0.00120656	0	0.00120656
rs9306427	22	27252454	4	0	4	331518	0.00120656	0	0.00120656
rs136547	22	27252859	4	0	4	331518	0.00120656	0	0.00120656
rs10483129	22	27258789	4	0	4	331518	0.00120656	0	0.00120656
rs136561	22	27259889	4	0	4	331518	0.00120656	0	0.00120656
rs117051882	22	27263317	4	0	4	331518	0.00120656	0	0.00120656
rs5761797	22	27264880	4	0	4	331518	0.00120656	0	0.00120656
rs4542953	22	27267587	4	0	4	331518	0.00120656	0	0.00120656
rs5761805	22	27274743	4	0	4	331518	0.00120656	0	0.00120656
rs112784229	22	27275240	4	0	4	331518	0.00120656	0	0.00120656
rs4822810	22	27277683	4	0	4	331518	0.00120656	0	0.00120656
rs56298302	22	27283639	4	0	4	331518	0.00120656	0	0.00120656
rs5761820	22	27288275	4	0	4	331518	0.00120656	0	0.00120656
rs16983066	22	27291244	4	0	4	331518	0.00120656	0	0.00120656
rs9608537	22	27294773	4	0	4	331518	0.00120656	0	0.00120656
rs5997136	22	27296460	4	0	4	331518	0.00120656	0	0.00120656
rs78142366	22	27299662	4	0	4	331518	0.00120656	0	0.00120656
rs13058632	22	27299692	4	0	4	331518	0.00120656	0	0.00120656
rs16983092	22	27299731	4	0	4	331518	0.00120656	0	0.00120656
rs80341480	22	27300652	4	0	4	331518	0.00120656	0	0.00120656
rs117032058	22	27303200	4	0	4	331518	0.00120656	0	0.00120656
rs7364302	22	27304495	4	0	4	331518	0.00120656	0	0.00120656
rs117355313	22	27306502	4	0	4	331518	0.00120656	0	0.00120656
rs4497966	22	27306830	4	0	4	331518	0.00120656	0	0.00120656
rs57474176	22	27307019	4	0	4	331518	0.00120656	0	0.00120656
rs5997141	22	27313437	4	0	4	331518	0.00120656	0	0.00120656
rs2001140	22	27317853	4	0	4	331518	0.00120656	0	0.00120656
rs79854254	22	27321322	4	0	4	331518	0.00120656	0	0.00120656
rs9613299	22	27323304	4	0	4	331518	0.00120656	0	0.00120656
rs117723528	22	27323563	4	0	4	331518	0.00120656	0	0.00120656
rs6005239	22	27323691	4	0	4	331518	0.00120656	0	0.00120656
rs5752443	22	27324152	4	0	4	331518	0.00120656	0	0.00120656
rs5761843	22	27327741	4	0	4	331518	0.00120656	0	0.00120656
rs77257654	22	27329741	3	0	3	331519	0.000904917	0	0.000904917
rs713957	22	27331915	3	0	3	331519	0.000904917	0	0.000904917
rs117432314	22	27333147	3	0	3	331519	0.000904917	0	0.000904917
rs5752448	22	27333485	3	0	3	331519	0.000904917	0	0.000904917
rs17424675	22	27334054	3	0	3	331519	0.000904917	0	0.000904917
rs4822824	22	27337886	0	0	0	331552	0	0	0
rs2157461	22	27338819	0	0	0	331552	0	0	0
rs739257	22	27339284	0	0	0	331552	0	0	0
rs9613302	22	27339624	0	0	0	331552	0	0	0
rs78594621	22	27341199	0	0	0	331552	0	0	0
rs2187897	22	27341568	0	0	0	331552	0	0	0
rs16983208	22	27343107	0	0	0	331552	0	0	0
rs73410542	22	27343369	0	0	0	331552	0	0	0
rs5761857	22	27344827	0	0	0	331552	0	0	0
rs80081805	22	27346337	0	0	0	331552	0	0	0
rs11702998	22	27350166	0	0	0	331552	0	0	0
rs75346095	22	27353319	0	0	0	331552	0	0	0
rs5761864	22	27353810	0	0	0	331552	0	0	0
rs5761867	22	27354544	0	0	0	331552	0	0	0
rs117710867	22	27361632	0	0	0	331552	0	0	0
rs12628085	22	27362767	0	0	0	331552	0	0	0
rs56291802	22	27364610	0	0	0	331552	0	0	0
rs11090462	22	27366328	0	0	0	331552	0	0	0
rs75529585	22	27367952	0	0	0	331552	0	0	0
rs5752457	22	27368219	0	0	0	331552	0	0	0
rs79110448	22	27369001	0	0	0	331552	0	0	0
rs9608547	22	27369471	0	0	0	331552	0	0	0
rs5761885	22	27370273	0	0	0	331552	0	0	0
rs5752459	22	27373934	0	0	0	331552	0	0	0
rs9620652	22	27376471	0	0	0	331552	0	0	0
rs7288253	22	27378884	0	0	0	331552	0	0	0
rs117576819	22	27383227	0	0	0	331552	0	0	0
rs74531784	22	27384411	0	0	0	331552	0	0	0
rs74523482	22	27385471	0	0	0	331552	0	0	0
rs9613329	22	27388165	0	0	0	331552	0	0	0
rs117652662	22	27390318	0	0	0	331552	0	0	0
rs2001139	22	27390831	0	0	0	331552	0	0	0
rs2516069	22	27393302	0	0	0	331552	0	0	0
rs117442269	22	27394612	0	0	0	331552	0	0	0
rs9306432	22	27395426	0	0	0	331552	0	0	0
rs6005261	22	27395609	0	0	0	331552	0	0	0
rs7287426	22	27398749	0	0	0	331552	0	0	0
rs4820727	22	27400354	0	0	0	331552	0	0	0
rs9613339	22	27403571	0	0	0	331552	0	0	0
rs73169559	22	27403712	0	0	0	331552	0	0	0
rs2516086	22	27405012	0	0	0	331552	0	0	0
rs2516087	22	27405385	0	0	0	331552	0	0	0
rs35079022	22	27405442	0	0	0	331552	0	0	0
rs2516088	22	27405625	0	0	0	331552	0	0	0
rs61374331	22	27405668	0	0	0	331552	0	0	0
rs56102329	22	27405928	0	0	0	331552	0	0	0
rs6005264	22	27407146	0	0	0	331552	0	0	0
rs76762549	22	27408321	0	0	0	331552	0	0	0
rs116938390	22	27410479	0	0	0	331552	0	0	0
rs5761900	22	27411710	0	0	0	331552	0	0	0
rs134914	22	27413543	0	0	0	331552	0	0	0
rs17343637	22	27415255	0	0	0	331552	0	0	0
rs16983396	22	27416197	0	0	0	331552	0	0	0
rs7292569	22	27418259	0	0	0	331552	0	0	0
rs73169568	22	27418958	0	0	0	331552	0	0	0
rs17343778	22	27419239	0	0	0	331552	0	0	0
rs134926	22	27421136	0	0	0	331552	0	0	0
rs134927	22	27421843	0	0	0	331552	0	0	0
rs74536568	22	27424579	0	0	0	331552	0	0	0
rs60259956	22	27426628	0	0	0	331552	0	0	0
rs77992788	22	27427507	0	0	0	331552	0	0	0
rs117000062	22	27430149	0	0	0	331552	0	0	0
rs9620654	22	27430724	0	0	0	331552	0	0	0
rs4822835	22	27433250	0	0	0	331552	0	0	0
rs67257945	22	27434791	0	0	0	331552	0	0	0
rs760526	22	27435577	0	0	0	331552	0	0	0
rs5761918	22	27436778	0	0	0	331552	0	0	0
rs116531902	22	27437755	0	0	0	331552	0	0	0
rs5752472	22	27438543	0	0	0	331552	0	0	0
rs713812	22	27443584	0	0	0	331552	0	0	0
rs35283268	22	27444509	0	0	0	331552	0	0	0
rs60393690	22	27444609	0	0	0	331552	0	0	0
rs9608571	22	27446868	0	0	0	331552	0	0	0
rs117979250	22	27451441	0	0	0	331552	0	0	0
rs61744687	22	27456410	0	0	0	331552	0	0	0
Affx-19297758	22	27458160	0	0	0	331552	0	0	0
rs5752477	22	27464033	0	0	0	331552	0	0	0
rs116753771	22	27464926	0	0	0	331552	0	0	0
rs16986745	22	27466629	0	0	0	331552	0	0	0
rs73171610	22	27467717	0	0	0	331552	0	0	0
rs5752479	22	27473772	0	0	0	331552	0	0	0
rs5997166	22	27476884	0	0	0	331552	0	0	0
rs5844738	22	27480377	0	0	0	331552	0	0	0
rs8140194	22	27481176	0	0	0	331552	0	0	0
rs76976452	22	27481970	0	0	0	331552	0	0	0
rs117718790	22	27484501	0	0	0	331552	0	0	0
rs10854797	22	27485111	0	0	0	331552	0	0	0
rs760528	22	27485301	0	0	0	331552	0	0	0
rs909490	22	27486978	0	0	0	331552	0	0	0
rs4547629	22	27487232	0	0	0	331552	0	0	0
rs117263612	22	27487301	0	0	0	331552	0	0	0
rs4822847	22	27487580	0	0	0	331552	0	0	0
rs7288957	22	27487797	0	0	0	331552	0	0	0
rs73171631	22	27489996	0	0	0	331552	0	0	0
rs11090471	22	27490303	0	0	0	331552	0	0	0
rs5761958	22	27490592	0	0	0	331552	0	0	0
rs5761960	22	27491363	0	0	0	331552	0	0	0
rs4274686	22	27491848	0	0	0	331552	0	0	0
rs117082835	22	27493062	0	0	0	331552	0	0	0
rs9625138	22	27493601	0	0	0	331552	0	0	0
rs5761966	22	27495276	0	0	0	331552	0	0	0
rs77351574	22	27496056	0	0	0	331552	0	0	0
rs73171652	22	27496859	0	0	0	331552	0	0	0
rs5761976	22	27498426	0	0	0	331552	0	0	0
rs78952095	22	27501497	0	0	0	331552	0	0	0
rs11704194	22	27502691	0	0	0	331552	0	0	0
rs1997634	22	27509769	0	0	0	331552	0	0	0
rs7364181	22	27511707	0	0	0	331552	0	0	0
rs738150	22	27512225	0	0	0	331552	0	0	0
rs11703440	22	27512234	0	0	0	331552	0	0	0
rs117983812	22	27515892	0	0	0	331552	0	0	0
rs134943	22	27519787	0	0	0	331552	0	0	0
rs9620660	22	27520244	0	0	0	331552	0	0	0
rs78279276	22	27520405	0	0	0	331552	0	0	0
rs7291526	22	27521818	0	0	0	331552	0	0	0
rs134949	22	27523864	0	0	0	331552	0	0	0
rs134951	22	27525363	0	0	0	331552	0	0	0
rs28595566	22	27525464	0	0	0	331552	0	0	0
rs11704703	22	27526095	0	0	0	331552	0	0	0
rs79343488	22	27529800	0	0	0	331552	0	0	0
rs5997178	22	27533271	0	0	0	331552	0	0	0
rs35757305	22	27533685	0	0	0	331552	0	0	0
rs74903581	22	27534520	0	0	0	331552	0	0	0
rs134958	22	27536275	0	0	0	331552	0	0	0
rs5762007	22	27540434	0	0	0	331552	0	0	0
rs113558614	22	27543843	0	0	0	331552	0	0	0
rs7288294	22	27544908	0	0	0	331552	0	0	0
rs71325227	22	27546408	0	0	0	331552	0	0	0
rs5997183	22	27548426	0	0	0	331552	0	0	0
rs6519702	22	27553046	0	0	0	331552	0	0	0
rs10427939	22	27553126	0	0	0	331552	0	0	0
rs134966	22	27554630	0	0	0	331552	0	0	0
rs9625165	22	27557351	0	0	0	331552	0	0	0
rs134967	22	27557929	0	0	0	331552	0	0	0
rs9306436	22	27562140	0	0	0	331552	0	0	0
rs768394	22	27562910	0	0	0	331552	0	0	0
rs9625170	22	27563274	0	0	0	331552	0	0	0
rs116917215	22	27564775	0	0	0	331552	0	0	0
rs9625172	22	27565531	0	0	0	331552	0	0	0
rs2090615	22	27566382	0	0	0	331552	0	0	0
rs17433761	22	27567244	0	0	0	331552	0	0	0
rs713815	22	27571423	0	0	0	331552	0	0	0
rs16983873	22	27575553	0	0	0	331552	0	0	0
rs9613392	22	27575927	0	0	0	331552	0	0	0
rs77296339	22	27576391	0	0	0	331552	0	0	0
rs9306437	22	27584680	0	0	0	331552	0	0	0
rs530536	22	27587222	0	0	0	331552	0	0	0
rs117920541	22	27588590	0	0	0	331552	0	0	0
rs13055579	22	27592968	0	0	0	331552	0	0	0
rs16983918	22	27597405	0	0	0	331552	0	0	0
rs77577528	22	27600211	0	0	0	331552	0	0	0
rs117448023	22	27603358	0	0	0	331552	0	0	0
rs9613398	22	27606044	0	0	0	331552	0	0	0
rs471216	22	27610637	0	0	0	331552	0	0	0
rs570412	22	27614526	0	0	0	331552	0	0	0
rs113890451	22	27616270	0	0	0	331552	0	0	0
rs715562	22	27617895	0	0	0	331552	0	0	0
rs535842	22	27621151	0	0	0	331552	0	0	0
rs75972762	22	27621252	0	0	0	331552	0	0	0
rs76620881	22	27621339	0	0	0	331552	0	0	0
rs77750409	22	27621475	0	0	0	331552	0	0	0
rs75948775	22	27622884	0	0	0	331552	0	0	0
rs5752505	22	27623489	0	0	0	331552	0	0	0
rs9608592	22	27624375	0	0	0	331552	0	0	0
rs73426348	22	27625321	0	0	0	331552	0	0	0
rs117789922	22	27626877	0	0	0	331552	0	0	0
rs117159323	22	27626904	0	0	0	331552	0	0	0
rs77445257	22	27627392	0	0	0	331552	0	0	0
rs16983991	22	27627524	0	0	0	331552	0	0	0
rs10483132	22	27627598	0	0	0	331552	0	0	0
rs546339	22	27628151	0	0	0	331552	0	0	0
rs116958332	22	27632675	0	0	0	331552	0	0	0
rs13057983	22	27635263	0	0	0	331552	0	0	0
rs12157520	22	27636646	0	0	0	331552	0	0	0
rs573273	22	27638420	0	0	0	331552	0	0	0
rs9625187	22	27638662	0	0	0	331552	0	0	0
rs17436198	22	27639562	0	0	0	331552	0	0	0
rs117710465	22	27640295	0	0	0	331552	0	0	0
rs509143	22	27640814	0	0	0	331552	0	0	0
rs117421558	22	27641045	0	0	0	331552	0	0	0
rs55978220	22	27641326	0	0	0	331552	0	0	0
rs7289336	22	27642918	0	0	0	331552	0	0	0
rs483241	22	27643302	0	0	0	331552	0	0	0
rs78037444	22	27643627	0	0	0	331552	0	0	0
rs16984038	22	27644305	0	0	0	331552	0	0	0
rs57894223	22	27644589	0	0	0	331552	0	0	0
rs9625191	22	27644841	0	0	0	331552	0	0	0
rs78355055	22	27644893	0	0	0	331552	0	0	0
rs552212	22	27644949	0	0	0	331552	0	0	0
rs549378	22	27645258	0	0	0	331552	0	0	0
rs117364617	22	27646715	0	0	0	331552	0	0	0
rs8142329	22	27647289	0	0	0	331552	0	0	0
rs134775	22	27649024	0	0	0	331552	0	0	0
rs134781	22	27650779	0	0	0	331552	0	0	0
rs9613413	22	27650800	0	0	0	331552	0	0	0
rs117746070	22	27650865	0	0	0	331552	0	0	0
rs17436604	22	27650978	0	0	0	331552	0	0	0
rs134786	22	27652290	0	0	0	331552	0	0	0
rs134790	22	27653397	0	0	0	331552	0	0	0
rs79137	22	27657507	0	0	0	331552	0	0	0
rs518350	22	27657544	0	0	0	331552	0	0	0
rs116570450	22	27657550	0	0	0	331552	0	0	0
rs6005348	22	27659964	0	0	0	331552	0	0	0
rs760593	22	27660675	0	0	0	331552	0	0	0
rs525783	22	27662176	0	0	0	331552	0	0	0
rs73153925	22	27662337	0	0	0	331552	0	0	0
rs6005353	22	27662460	0	0	0	331552	0	0	0
rs4412	22	27663643	0	0	0	331552	0	0	0
rs73153927	22	27664339	0	0	0	331552	0	0	0
rs12628370	22	27665142	0	0	0	331552	0	0	0
rs527255	22	27667235	0	0	0	331552	0	0	0
rs134794	22	27668370	0	0	0	331552	0	0	0
rs76553724	22	27669030	0	0	0	331552	0	0	0
rs78492258	22	27671287	0	0	0	331552	0	0	0
rs134805	22	27673159	0	0	0	331552	0	0	0
rs73153949	22	27673865	0	0	0	331552	0	0	0
rs134810	22	27674832	0	0	0	331552	0	0	0
rs9625197	22	27676577	0	0	0	331552	0	0	0
rs558177	22	27677747	0	0	0	331552	0	0	0
rs713704	22	27680780	0	0	0	331552	0	0	0
rs74617949	22	27681626	0	0	0	331552	0	0	0
rs1963140	22	27685544	0	0	0	331552	0	0	0
rs1807718	22	27685669	0	0	0	331552	0	0	0
rs78471449	22	27687672	0	0	0	331552	0	0	0
rs768784	22	27690377	0	0	0	331552	0	0	0
rs563325	22	27691026	0	0	0	331552	0	0	0
rs117039602	22	27693774	0	0	0	331552	0	0	0
Affx-19303853	22	27695057	0	0	0	331552	0	0	0
rs9613417	22	27696999	0	0	0	331552	0	0	0
rs78760126	22	27699284	0	0	0	331552	0	0	0
rs55826249	22	27705687	0	0	0	331552	0	0	0
rs147495098	22	27707003	0	0	0	331552	0	0	0
rs477611	22	27710703	0	0	0	331552	0	0	0
rs8137296	22	27712520	0	0	0	331552	0	0	0
rs56368280	22	27712781	0	0	0	331552	0	0	0
rs113662235	22	27716786	0	0	0	331552	0	0	0
rs497150	22	27717716	0	0	0	331552	0	0	0
rs736950	22	27718775	0	0	0	331552	0	0	0
rs150050032	22	27719339	0	0	0	331552	0	0	0
rs13056654	22	27719834	0	0	0	331552	0	0	0
rs55828945	22	27723059	0	0	0	331552	0	0	0
rs77824277	22	27726472	0	0	0	331552	0	0	0
rs4822868	22	27727106	0	0	0	331552	0	0	0
rs568561	22	27729742	0	0	0	331552	0	0	0
rs515888	22	27730992	0	0	0	331552	0	0	0
Affx-19304714	22	27731401	0	0	0	331552	0	0	0
rs116856344	22	27735663	0	0	0	331552	0	0	0
rs483997	22	27738226	0	0	0	331552	0	0	0
rs73153981	22	27740546	0	0	0	331552	0	0	0
rs5752520	22	27741447	0	0	0	331552	0	0	0
rs55727276	22	27746401	0	0	0	331552	0	0	0
rs16984383	22	27747303	0	0	0	331552	0	0	0
rs117282515	22	27749010	0	0	0	331552	0	0	0
rs4822870	22	27751975	0	0	0	331552	0	0	0
rs76676266	22	27754587	0	0	0	331552	0	0	0
rs2179100	22	27756439	0	0	0	331552	0	0	0
rs13056418	22	27757077	0	0	0	331552	0	0	0
rs6519705	22	27762155	0	0	0	331552	0	0	0
rs73883143	22	27762454	0	0	0	331552	0	0	0
rs117525795	22	27765630	0	0	0	331552	0	0	0
rs13055516	22	27765755	0	0	0	331552	0	0	0
rs76161898	22	27777552	0	0	0	331552	0	0	0
rs1006433	22	27778268	0	0	0	331552	0	0	0
rs4822872	22	27779272	0	0	0	331552	0	0	0
rs6005412	22	27781736	0	0	0	331552	0	0	0
rs62224027	22	27782110	0	0	0	331552	0	0	0
rs6005415	22	27785102	0	0	0	331552	0	0	0
rs79329697	22	27785286	0	0	0	331552	0	0	0
rs136925	22	27786506	0	0	0	331552	0	0	0
rs117774785	22	27786950	0	0	0	331552	0	0	0
rs74593019	22	27788426	0	0	0	331552	0	0	0
rs78825018	22	27788460	0	0	0	331552	0	0	0
rs5762111	22	27789634	0	0	0	331552	0	0	0
rs13057507	22	27790244	0	0	0	331552	0	0	0
rs79357732	22	27791457	0	0	0	331552	0	0	0
rs16984494	22	27792426	0	0	0	331552	0	0	0
rs78857754	22	27792595	0	0	0	331552	0	0	0
rs117301803	22	27793283	0	0	0	331552	0	0	0
rs5762114	22	27794842	0	0	0	331552	0	0	0
rs136933	22	27798655	0	0	0	331552	0	0	0
rs75418297	22	27798982	0	0	0	331552	0	0	0
rs136946	22	27804770	0	0	0	331552	0	0	0
rs16984543	22	27807098	0	0	0	331552	0	0	0
rs136951	22	27808478	0	0	0	331552	0	0	0
rs136955	22	27813701	0	0	0	331552	0	0	0
rs136957	22	27814604	0	0	0	331552	0	0	0
rs9625225	22	27815426	0	0	0	331552	0	0	0
rs11705533	22	27815635	0	0	0	331552	0	0	0
rs73158458	22	27817117	0	0	0	331552	0	0	0
rs4820756	22	27817516	0	0	0	331552	0	0	0
rs5752542	22	27818235	0	0	0	331552	0	0	0
rs13055229	22	27819250	1	0	1	331521	0.000301639	0	0.000301639
rs34125528	22	27822670	1	0	1	331521	0.000301639	0	0.000301639
rs5762139	22	27822897	1	0	1	331521	0.000301639	0	0.000301639
rs5762141	22	27824063	1	0	1	331521	0.000301639	0	0.000301639
rs761594	22	27825443	2	0	2	331520	0.000603278	0	0.000603278
rs16984616	22	27828634	2	0	2	331520	0.000603278	0	0.000603278
rs17448487	22	27829108	2	0	2	331520	0.000603278	0	0.000603278
rs5752545	22	27829565	2	0	2	331520	0.000603278	0	0.000603278
rs17376557	22	27830921	2	0	2	331520	0.000603278	0	0.000603278
rs9306440	22	27831342	2	0	2	331520	0.000603278	0	0.000603278
rs9306441	22	27831461	2	0	2	331520	0.000603278	0	0.000603278
rs1884134	22	27831650	2	0	2	331520	0.000603278	0	0.000603278
rs117653743	22	27831965	2	0	2	331520	0.000603278	0	0.000603278
rs16984654	22	27832985	2	0	2	331520	0.000603278	0	0.000603278
rs999224	22	27834500	2	0	2	331520	0.000603278	0	0.000603278
rs117537977	22	27835627	2	0	2	331520	0.000603278	0	0.000603278
rs4822878	22	27836311	2	0	2	331520	0.000603278	0	0.000603278
rs2144183	22	27836922	2	0	2	331520	0.000603278	0	0.000603278
rs116959704	22	27837354	2	0	2	331520	0.000603278	0	0.000603278
rs10222263	22	27838849	2	0	2	331520	0.000603278	0	0.000603278
rs117612035	22	27839161	2	0	2	331520	0.000603278	0	0.000603278
rs7288006	22	27839704	2	0	2	331520	0.000603278	0	0.000603278
rs35050644	22	27840037	2	0	2	331520	0.000603278	0	0.000603278
rs5762150	22	27844670	2	0	2	331520	0.000603278	0	0.000603278
rs9620698	22	27847393	2	0	2	331520	0.000603278	0	0.000603278
rs76080202	22	27847401	2	0	2	331520	0.000603278	0	0.000603278
rs80118173	22	27848659	2	0	2	331520	0.000603278	0	0.000603278
rs6005448	22	27849147	2	0	2	331520	0.000603278	0	0.000603278
rs6005451	22	27852183	2	0	2	331520	0.000603278	0	0.000603278
rs76691373	22	27852307	2	0	2	331520	0.000603278	0	0.000603278
rs73158493	22	27854724	2	0	2	331520	0.000603278	0	0.000603278
rs738571	22	27854979	2	0	2	331520	0.000603278	0	0.000603278
rs2342945	22	27855335	2	0	2	331520	0.000603278	0	0.000603278
rs5752551	22	27857717	2	0	2	331520	0.000603278	0	0.000603278
rs5762173	22	27864471	2	0	2	331520	0.000603278	0	0.000603278
rs74537793	22	27869167	2	0	2	331520	0.000603278	0	0.000603278
rs9625241	22	27870265	2	0	2	331520	0.000603278	0	0.000603278
rs16984797	22	27872277	2	0	2	331520	0.000603278	0	0.000603278
rs10439912	22	27873024	2	0	2	331520	0.000603278	0	0.000603278
rs4239929	22	27875360	0	0	0	331552	0	0	0
rs5762182	22	27876939	1	0	1	331521	0.000301639	0	0.000301639
rs1474813	22	27881885	1	0	1	331521	0.000301639	0	0.000301639
rs5762194	22	27883265	1	0	1	331521	0.000301639	0	0.000301639
rs6005471	22	27890684	1	0	1	331521	0.000301639	0	0.000301639
rs738568	22	27894740	1	0	1	331521	0.000301639	0	0.000301639
rs77845718	22	27895208	1	0	1	331521	0.000301639	0	0.000301639
rs5762209	22	27895825	1	0	1	331521	0.000301639	0	0.000301639
rs7285001	22	27896321	1	0	1	331521	0.000301639	0	0.000301639
rs4820763	22	27900025	1	0	1	331521	0.000301639	0	0.000301639
rs7284384	22	27903116	1	0	1	331521	0.000301639	0	0.000301639
rs80228700	22	27910609	1	0	1	331521	0.000301639	0	0.000301639
rs737384	22	27913012	1	0	1	331521	0.000301639	0	0.000301639
rs761597	22	27913178	1	0	1	331521	0.000301639	0	0.000301639
rs16984925	22	27914576	1	0	1	331521	0.000301639	0	0.000301639
rs8135127	22	27914942	1	0	1	331521	0.000301639	0	0.000301639
rs9620701	22	27918710	1	0	1	331521	0.000301639	0	0.000301639
rs75292981	22	27923644	1	0	1	331521	0.000301639	0	0.000301639
rs7285940	22	27924516	1	0	1	331521	0.000301639	0	0.000301639
rs16984937	22	27924906	1	0	1	331521	0.000301639	0	0.000301639
rs5762235	22	27925288	1	0	1	331521	0.000301639	0	0.000301639
rs761596	22	27927298	1	0	1	331521	0.000301639	0	0.000301639
rs17381837	22	27930742	1	0	1	331521	0.000301639	0	0.000301639
rs137146	22	27931924	1	0	1	331521	0.000301639	0	0.000301639
rs5997265	22	27934290	1	0	1	331521	0.000301639	0	0.000301639
rs926936	22	27934709	1	0	1	331521	0.000301639	0	0.000301639
rs9608621	22	27935424	1	0	1	331521	0.000301639	0	0.000301639
rs5762241	22	27936580	1	0	1	331521	0.000301639	0	0.000301639
rs6005504	22	27937681	1	0	1	331521	0.000301639	0	0.000301639
rs12158895	22	27940770	2	0	2	331520	0.000603278	0	0.000603278
rs12628909	22	27941726	2	0	2	331520	0.000603278	0	0.000603278
rs16985013	22	27944404	2	0	2	331520	0.000603278	0	0.000603278
rs11090496	22	27945841	2	0	2	331520	0.000603278	0	0.000603278
rs11703793	22	27946507	2	0	2	331520	0.000603278	0	0.000603278
rs8137926	22	27948878	2	0	2	331520	0.000603278	0	0.000603278
rs5762249	22	27951176	2	0	2	331520	0.000603278	0	0.000603278
rs4822909	22	27953914	2	0	2	331520	0.000603278	0	0.000603278
rs116950499	22	27953924	2	0	2	331520	0.000603278	0	0.000603278
rs76233459	22	27955471	2	0	2	331520	0.000603278	0	0.000603278
rs73160566	22	27959841	2	0	2	331520	0.000603278	0	0.000603278
rs5762252	22	27962192	2	0	2	331520	0.000603278	0	0.000603278
rs11912287	22	27964538	2	0	2	331520	0.000603278	0	0.000603278
rs34957067	22	27965330	2	0	2	331520	0.000603278	0	0.000603278
rs73160587	22	27967463	2	0	2	331520	0.000603278	0	0.000603278
rs4822913	22	27967966	2	0	2	331520	0.000603278	0	0.000603278
rs5762258	22	27970444	2	0	2	331520	0.000603278	0	0.000603278
rs5997271	22	27972341	2	0	2	331520	0.000603278	0	0.000603278
rs762064	22	27974819	2	0	2	331520	0.000603278	0	0.000603278
rs4822917	22	27975451	2	0	2	331520	0.000603278	0	0.000603278
rs6005518	22	27977011	1	0	1	331521	0.000301639	0	0.000301639
rs73160596	22	27977399	1	0	1	331521	0.000301639	0	0.000301639
rs738755	22	27978888	1	0	1	331521	0.000301639	0	0.000301639
rs9625275	22	27979102	1	0	1	331521	0.000301639	0	0.000301639
rs5762263	22	27980876	1	0	1	331521	0.000301639	0	0.000301639
rs73162303	22	27985489	1	0	1	331521	0.000301639	0	0.000301639
rs7287557	22	27988228	1	0	1	331521	0.000301639	0	0.000301639
rs9613476	22	27989777	1	0	1	331521	0.000301639	0	0.000301639
rs73162311	22	27990415	1	0	1	331521	0.000301639	0	0.000301639
rs9608624	22	27993597	1	0	1	331521	0.000301639	0	0.000301639
rs12485080	22	27994183	1	0	1	331521	0.000301639	0	0.000301639
rs12484213	22	28000527	1	0	1	331521	0.000301639	0	0.000301639
rs9613480	22	28004494	0	0	0	331552	0	0	0
rs9613481	22	28005082	0	0	0	331552	0	0	0
rs6005524	22	28007741	0	0	0	331552	0	0	0
rs73162322	22	28008858	0	0	0	331552	0	0	0
Affx-19311466	22	28012628	0	0	0	331552	0	0	0
rs12160285	22	28016150	0	0	0	331552	0	0	0
rs1885362	22	28016883	0	0	0	331552	0	0	0
rs73162329	22	28019545	0	0	0	331552	0	0	0
rs133980	22	28022728	0	0	0	331552	0	0	0
rs117623535	22	28025519	0	0	0	331552	0	0	0
rs133996	22	28029685	0	0	0	331552	0	0	0
rs117499937	22	28030270	0	0	0	331552	0	0	0
rs34532401	22	28031577	0	0	0	331552	0	0	0
rs79317	22	28032457	0	0	0	331552	0	0	0
rs16986928	22	28034964	0	0	0	331552	0	0	0
rs117683266	22	28036418	0	0	0	331552	0	0	0
rs84510	22	28038608	0	0	0	331552	0	0	0
rs116954745	22	28040054	0	0	0	331552	0	0	0
rs134021	22	28042040	0	0	0	331552	0	0	0
rs16985263	22	28043913	0	0	0	331552	0	0	0
rs134026	22	28045758	0	0	0	331552	0	0	0
rs55926944	22	28046516	0	0	0	331552	0	0	0
rs8135014	22	28046561	0	0	0	331552	0	0	0
rs9613504	22	28050390	0	0	0	331552	0	0	0
rs141371196	22	28051433	0	0	0	331552	0	0	0
rs5752606	22	28053874	0	0	0	331552	0	0	0
rs55861974	22	28056092	0	0	0	331552	0	0	0
rs181048202	22	28056207	0	0	0	331552	0	0	0
rs9608638	22	28060034	0	0	0	331552	0	0	0
rs134071	22	28062787	0	0	0	331552	0	0	0
rs134079	22	28063730	0	0	0	331552	0	0	0
rs73162383	22	28069802	0	0	0	331552	0	0	0
rs80198716	22	28073972	0	0	0	331552	0	0	0
rs820	22	28075256	0	0	0	331552	0	0	0
rs134110	22	28076058	0	0	0	331552	0	0	0
rs9613510	22	28077114	0	0	0	331552	0	0	0
rs75232099	22	28085792	0	0	0	331552	0	0	0
rs5762311	22	28090207	0	0	0	331552	0	0	0
rs79849446	22	28094751	0	0	0	331552	0	0	0
rs1885364	22	28094845	0	0	0	331552	0	0	0
rs12166243	22	28098436	0	0	0	331552	0	0	0
rs73164414	22	28099042	0	0	0	331552	0	0	0
rs112461111	22	28100566	0	0	0	331552	0	0	0
rs1124394	22	28101389	0	0	0	331552	0	0	0
rs6005583	22	28104977	0	0	0	331552	0	0	0
rs78657775	22	28107388	0	0	0	331552	0	0	0
rs117884976	22	28107887	0	0	0	331552	0	0	0
rs80220843	22	28115498	0	0	0	331552	0	0	0
rs9625313	22	28118805	0	0	0	331552	0	0	0
rs60542726	22	28120153	0	0	0	331552	0	0	0
rs909699	22	28125045	0	0	0	331552	0	0	0
rs111801860	22	28126797	0	0	0	331552	0	0	0
rs12628014	22	28127045	0	0	0	331552	0	0	0
rs9620727	22	28129120	0	0	0	331552	0	0	0
rs134133	22	28129239	0	0	0	331552	0	0	0
rs62235597	22	28129521	0	0	0	331552	0	0	0
rs112702714	22	28129613	0	0	0	331552	0	0	0
rs11913308	22	28130044	0	0	0	331552	0	0	0
rs7291248	22	28130130	0	0	0	331552	0	0	0
rs116844868	22	28130401	0	0	0	331552	0	0	0
rs2079095	22	28136977	0	0	0	331552	0	0	0
rs3091373	22	28138006	0	0	0	331552	0	0	0
rs6005605	22	28141301	0	0	0	331552	0	0	0
rs45619034	22	28145214	0	0	0	331552	0	0	0
rs41277849	22	28145327	0	0	0	331552	0	0	0
rs41277851	22	28146277	0	0	0	331552	0	0	0
rs45583937	22	28146735	0	0	0	331552	0	0	0
rs12233370	22	28147189	0	0	0	331552	0	0	0
rs5762341	22	28149160	0	0	0	331552	0	0	0
rs118009109	22	28149774	0	0	0	331552	0	0	0
rs4822935	22	28150109	0	0	0	331552	0	0	0
rs2283844	22	28150815	0	0	0	331552	0	0	0
rs4820776	22	28151673	0	0	0	331552	0	0	0
rs2267106	22	28151825	0	0	0	331552	0	0	0
rs75851536	22	28153859	0	0	0	331552	0	0	0
rs2267113	22	28155404	0	0	0	331552	0	0	0
rs2014274	22	28156788	0	0	0	331552	0	0	0
rs8136505	22	28158414	0	0	0	331552	0	0	0
rs74562526	22	28159534	0	0	0	331552	0	0	0
rs16985531	22	28161703	0	0	0	331552	0	0	0
rs74851938	22	28161931	0	0	0	331552	0	0	0
rs7292322	22	28163346	0	0	0	331552	0	0	0
rs17477193	22	28165101	0	0	0	331552	0	0	0
rs2283846	22	28165334	0	0	0	331552	0	0	0
rs5997301	22	28166402	0	0	0	331552	0	0	0
rs2073784	22	28168252	0	0	0	331552	0	0	0
rs1297593	22	28169521	0	0	0	331552	0	0	0
rs1807510	22	28170166	0	0	0	331552	0	0	0
rs2005397	22	28170217	0	0	0	331552	0	0	0
rs8142823	22	28171510	0	0	0	331552	0	0	0
rs4822939	22	28172577	0	0	0	331552	0	0	0
rs5752634	22	28173570	0	0	0	331552	0	0	0
rs2073780	22	28175162	0	0	0	331552	0	0	0
rs45552035	22	28175232	0	0	0	331552	0	0	0
rs45512704	22	28178514	0	0	0	331552	0	0	0
rs1297595	22	28179823	0	0	0	331552	0	0	0
rs16985561	22	28179856	0	0	0	331552	0	0	0
rs382819	22	28181436	0	0	0	331552	0	0	0
rs424345	22	28182510	0	0	0	331552	0	0	0
rs45510597	22	28182536	0	0	0	331552	0	0	0
rs45443199	22	28183653	0	0	0	331552	0	0	0
rs12166473	22	28185452	0	0	0	331552	0	0	0
rs45462093	22	28187396	0	0	0	331552	0	0	0
rs45574432	22	28187773	0	0	0	331552	0	0	0
rs45470597	22	28190486	0	0	0	331552	0	0	0
rs45589739	22	28192982	0	0	0	331552	0	0	0
rs45554336	22	28194747	0	0	0	331552	0	0	0
rs201186821	22	28195715	0	0	0	331552	0	0	0
Affx-89023624	22	28196225	0	0	0	331552	0	0	0
Affx-89019341	22	28196285	0	0	0	331552	0	0	0
rs201422000	22	28196290	0	0	0	331552	0	0	0
rs200030766	22	28196476	0	0	0	331552	0	0	0
rs45540534	22	28198191	0	0	0	331552	0	0	0
rs5752639	22	28200176	0	0	0	331552	0	0	0
rs5752640	22	28203750	0	0	0	331552	0	0	0
rs11704546	22	28204797	0	0	0	331552	0	0	0
rs11705555	22	28206912	0	0	0	331552	0	0	0
rs117447690	22	28209867	0	0	0	331552	0	0	0
rs16985573	22	28214686	0	0	0	331552	0	0	0
rs5997320	22	28270372	0	0	0	331552	0	0	0
rs118096969	22	28281348	1	0	1	331521	0.000301639	0	0.000301639
rs73166740	22	28284424	1	0	1	331521	0.000301639	0	0.000301639
rs17480369	22	28284485	1	0	1	331521	0.000301639	0	0.000301639
rs2267126	22	28288310	1	0	1	331521	0.000301639	0	0.000301639
rs35866626	22	28299705	1	0	1	331521	0.000301639	0	0.000301639
rs17480971	22	28311543	1	0	1	331521	0.000301639	0	0.000301639
rs12170638	22	28314241	1	0	1	331521	0.000301639	0	0.000301639
rs5752658	22	28318032	1	0	1	331521	0.000301639	0	0.000301639
rs79830144	22	28333183	1	0	1	331521	0.000301639	0	0.000301639
rs117718780	22	28335603	1	0	1	331521	0.000301639	0	0.000301639
rs9613545	22	28336162	1	0	1	331521	0.000301639	0	0.000301639
rs73166759	22	28341895	1	0	1	331521	0.000301639	0	0.000301639
rs113221608	22	28350807	3	0	3	331519	0.000904917	0	0.000904917
rs9613551	22	28359835	3	0	3	331519	0.000904917	0	0.000904917
rs7292859	22	28368266	3	0	3	331519	0.000904917	0	0.000904917
rs41277943	22	28377908	3	0	3	331519	0.000904917	0	0.000904917
rs56085644	22	28378351	3	0	3	331519	0.000904917	0	0.000904917
rs41278845	22	28378384	3	0	3	331519	0.000904917	0	0.000904917
rs5762430	22	28378472	3	0	3	331519	0.000904917	0	0.000904917
rs9613558	22	28378688	3	0	3	331519	0.000904917	0	0.000904917
rs17482652	22	28378998	3	0	3	331519	0.000904917	0	0.000904917
rs5762431	22	28379058	3	0	3	331519	0.000904917	0	0.000904917
rs143432636	22	28379120	3	0	3	331519	0.000904917	0	0.000904917
rs191320855	22	28389314	3	0	3	331519	0.000904917	0	0.000904917
rs200365104	22	28389379	3	0	3	331519	0.000904917	0	0.000904917
rs470101	22	28389453	3	0	3	331519	0.000904917	0	0.000904917
rs75173815	22	28394985	3	0	3	331519	0.000904917	0	0.000904917
rs7286215	22	28397709	3	0	3	331519	0.000904917	0	0.000904917
rs9613560	22	28404167	3	0	3	331519	0.000904917	0	0.000904917
rs35098100	22	28406222	3	0	3	331519	0.000904917	0	0.000904917
rs742547	22	28412908	3	0	3	331519	0.000904917	0	0.000904917
rs75650828	22	28415655	3	0	3	331519	0.000904917	0	0.000904917
rs16985903	22	28422777	3	0	3	331519	0.000904917	0	0.000904917
rs201500299	22	28426233	3	0	3	331519	0.000904917	0	0.000904917
rs17483998	22	28426321	3	0	3	331519	0.000904917	0	0.000904917
rs117481949	22	28427973	3	0	3	331519	0.000904917	0	0.000904917
rs17484337	22	28449634	3	0	3	331519	0.000904917	0	0.000904917
rs117058256	22	28459871	3	0	3	331519	0.000904917	0	0.000904917
rs138685	22	28469630	3	0	3	331519	0.000904917	0	0.000904917
rs9625395	22	28472305	3	0	3	331519	0.000904917	0	0.000904917
rs74277563	22	28475531	3	0	3	331519	0.000904917	0	0.000904917
rs118067492	22	28477048	3	0	3	331519	0.000904917	0	0.000904917
rs74595558	22	28497917	3	0	3	331519	0.000904917	0	0.000904917
rs74604668	22	28498525	3	0	3	331519	0.000904917	0	0.000904917
rs77885044	22	28501414	3	0	3	331519	0.000904917	0	0.000904917
rs201380132	22	28503194	3	0	3	331519	0.000904917	0	0.000904917
rs9625408	22	28504183	3	0	3	331519	0.000904917	0	0.000904917
rs9625409	22	28504258	3	0	3	331519	0.000904917	0	0.000904917
rs73166793	22	28508895	3	0	3	331519	0.000904917	0	0.000904917
rs75640101	22	28517782	3	0	3	331519	0.000904917	0	0.000904917
rs77404710	22	28535417	3	0	3	331519	0.000904917	0	0.000904917
rs17407481	22	28537490	3	0	3	331519	0.000904917	0	0.000904917
rs9613569	22	28541025	3	0	3	331519	0.000904917	0	0.000904917
rs135646	22	28541075	3	0	3	331519	0.000904917	0	0.000904917
rs17486417	22	28559120	3	0	3	331519	0.000904917	0	0.000904917
rs12166350	22	28559521	3	0	3	331519	0.000904917	0	0.000904917
rs117267414	22	28570450	3	0	3	331519	0.000904917	0	0.000904917
rs117436126	22	28605145	2	0	2	331520	0.000603278	0	0.000603278
rs134175	22	28619883	2	0	2	331520	0.000603278	0	0.000603278
rs34637076	22	28620687	2	0	2	331520	0.000603278	0	0.000603278
rs5752710	22	28620907	2	0	2	331520	0.000603278	0	0.000603278
rs73168123	22	28621434	2	0	2	331520	0.000603278	0	0.000603278
rs134184	22	28634976	2	0	2	331520	0.000603278	0	0.000603278
rs116850448	22	28637160	2	0	2	331520	0.000603278	0	0.000603278
rs738996	22	28645300	2	0	2	331520	0.000603278	0	0.000603278
rs9613584	22	28652769	2	0	2	331520	0.000603278	0	0.000603278
rs117786444	22	28669296	2	0	2	331520	0.000603278	0	0.000603278
rs76453822	22	28672798	2	0	2	331520	0.000603278	0	0.000603278
rs9625447	22	28686251	2	0	2	331520	0.000603278	0	0.000603278
rs1072967	22	28694210	2	0	2	331520	0.000603278	0	0.000603278
rs117344563	22	28714300	2	0	2	331520	0.000603278	0	0.000603278
rs75552099	22	28740064	2	0	2	331520	0.000603278	0	0.000603278
rs134500	22	28740583	2	0	2	331520	0.000603278	0	0.000603278
rs9613597	22	28742156	2	0	2	331520	0.000603278	0	0.000603278
rs73168160	22	28747598	2	0	2	331520	0.000603278	0	0.000603278
rs5752726	22	28757950	2	0	2	331520	0.000603278	0	0.000603278
rs117501807	22	28768332	2	0	2	331520	0.000603278	0	0.000603278
rs35313550	22	28769172	2	0	2	331520	0.000603278	0	0.000603278
rs78683133	22	28780604	2	0	2	331520	0.000603278	0	0.000603278
rs5997363	22	28794069	2	0	2	331520	0.000603278	0	0.000603278
rs134542	22	28795304	2	0	2	331520	0.000603278	0	0.000603278
rs75595949	22	28798404	2	0	2	331520	0.000603278	0	0.000603278
rs13054496	22	28800401	2	0	2	331520	0.000603278	0	0.000603278
rs117075190	22	28819454	2	0	2	331520	0.000603278	0	0.000603278
rs117573249	22	28831248	2	0	2	331520	0.000603278	0	0.000603278
rs695388	22	28833502	2	0	2	331520	0.000603278	0	0.000603278
rs9613613	22	28836928	2	0	2	331520	0.000603278	0	0.000603278
rs16986438	22	28841049	2	0	2	331520	0.000603278	0	0.000603278
rs5762632	22	28847006	2	0	2	331520	0.000603278	0	0.000603278
rs117010837	22	28847723	2	0	2	331520	0.000603278	0	0.000603278
rs695797	22	28849749	2	0	2	331520	0.000603278	0	0.000603278
rs35286648	22	28861979	2	0	2	331520	0.000603278	0	0.000603278
rs117166491	22	28869010	2	0	2	331520	0.000603278	0	0.000603278
rs9613637	22	28895670	1	0	1	331521	0.000301639	0	0.000301639
rs1997958	22	28895788	1	0	1	331521	0.000301639	0	0.000301639
rs73168191	22	28910521	1	0	1	331521	0.000301639	0	0.000301639
rs118074551	22	28915176	1	0	1	331521	0.000301639	0	0.000301639
rs9620804	22	28919200	1	0	1	331521	0.000301639	0	0.000301639
rs111965080	22	28962094	0	0	0	331552	0	0	0
rs73170603	22	28964032	0	0	0	331552	0	0	0
rs13056776	22	28972465	0	0	0	331552	0	0	0
rs5762702	22	28982943	0	0	0	331552	0	0	0
rs9625508	22	28988787	0	0	0	331552	0	0	0
rs16986544	22	28995694	0	0	0	331552	0	0	0
rs75873242	22	28997273	0	0	0	331552	0	0	0
rs111623460	22	29004570	0	0	0	331552	0	0	0
rs7293232	22	29015590	1	0	1	331521	0.000301639	0	0.000301639
rs182730993	22	29025743	1	0	1	331521	0.000301639	0	0.000301639
rs77884683	22	29039167	1	0	1	331521	0.000301639	0	0.000301639
rs12169460	22	29042079	1	0	1	331521	0.000301639	0	0.000301639
rs73170615	22	29053288	1	0	1	331521	0.000301639	0	0.000301639
rs117577667	22	29056152	1	0	1	331521	0.000301639	0	0.000301639
rs5762746	22	29088123	1	0	1	331521	0.000301639	0	0.000301639
Affx-89013567	22	29090055	0	0	0	331552	0	0	0
rs200050883	22	29091178	1	0	1	331521	0.000301639	0	0.000301639
rs139366548	22	29091220	1	0	1	331521	0.000301639	0	0.000301639
Affx-89025887	22	29091788	1	0	1	331521	0.000301639	0	0.000301639
rs142470496	22	29091840	1	0	1	331521	0.000301639	0	0.000301639
Affx-52337094	22	29091856	1	0	1	331521	0.000301639	0	0.000301639
Affx-89015814	22	29092914	1	0	1	331521	0.000301639	0	0.000301639
Affx-89011421	22	29095854	1	0	1	331521	0.000301639	0	0.000301639
Affx-89017233	22	29095867	1	0	1	331521	0.000301639	0	0.000301639
Affx-89024403	22	29095873	1	0	1	331521	0.000301639	0	0.000301639
Affx-89015099	22	29095917	1	0	1	331521	0.000301639	0	0.000301639
rs1547014	22	29100711	1	0	1	331521	0.000301639	0	0.000301639
rs5752773	22	29105415	1	0	1	331521	0.000301639	0	0.000301639
rs2073326	22	29105527	1	0	1	331521	0.000301639	0	0.000301639
Affx-89010675	22	29106013	0	0	0	331552	0	0	0
rs1884816	22	29106733	1	0	1	331521	0.000301639	0	0.000301639
rs17885505	22	29107393	1	0	1	331521	0.000301639	0	0.000301639
Affx-89016387	22	29107895	0	0	0	331552	0	0	0
rs17882704	22	29108695	1	0	1	331521	0.000301639	0	0.000301639
Affx-89011717	22	29115396	1	0	1	331521	0.000301639	0	0.000301639
Affx-80289835	22	29115443	1	0	1	331521	0.000301639	0	0.000301639
Affx-89013718	22	29120992	1	0	1	331521	0.000301639	0	0.000301639
rs121908701	22	29121015	1	0	1	331521	0.000301639	0	0.000301639
rs137853010	22	29121016	1	0	1	331521	0.000301639	0	0.000301639
rs137853009	22	29121018	1	0	1	331521	0.000301639	0	0.000301639
rs72552322	22	29121058	1	0	1	331521	0.000301639	0	0.000301639
Affx-80289838	22	29121071	1	0	1	331521	0.000301639	0	0.000301639
rs17879961	22	29121087	1	0	1	331521	0.000301639	0	0.000301639
rs137853007	22	29121242	1	0	1	331521	0.000301639	0	0.000301639
Affx-89017848	22	29121247	1	0	1	331521	0.000301639	0	0.000301639
Affx-80265333	22	29121265	1	0	1	331521	0.000301639	0	0.000301639
rs28909982	22	29121326	1	0	1	331521	0.000301639	0	0.000301639
rs738722	22	29130012	1	0	1	331521	0.000301639	0	0.000301639
Affx-19335660	22	29130347	1	0	1	331521	0.000301639	0	0.000301639
Affx-89006432	22	29130449	0	0	0	331552	0	0	0
rs149991239	22	29130534	1	0	1	331521	0.000301639	0	0.000301639
Affx-89009536	22	29130535	1	0	1	331521	0.000301639	0	0.000301639
rs17886090	22	29138301	1	0	1	331521	0.000301639	0	0.000301639
rs17885263	22	29141930	1	0	1	331521	0.000301639	0	0.000301639
rs5752791	22	29153547	0	0	0	331552	0	0	0
rs9625564	22	29160437	0	0	0	331552	0	0	0
rs116560776	22	29161512	0	0	0	331552	0	0	0
rs77099742	22	29182169	0	0	0	331552	0	0	0
rs45544841	22	29182703	0	0	0	331552	0	0	0
rs35873774	22	29191932	0	0	0	331552	0	0	0
rs2239815	22	29192670	0	0	0	331552	0	0	0
rs5762809	22	29196494	0	0	0	331552	0	0	0
Affx-52363379	22	29196498	0	0	0	331552	0	0	0
rs2269577	22	29196757	0	0	0	331552	0	0	0
rs6005893	22	29199790	0	0	0	331552	0	0	0
rs5762814	22	29203964	0	0	0	331552	0	0	0
rs16986739	22	29206886	0	0	0	331552	0	0	0
rs5997408	22	29207915	0	0	0	331552	0	0	0
rs75568974	22	29231383	0	0	0	331552	0	0	0
rs116079686	22	29236395	0	0	0	331552	0	0	0
rs76205571	22	29236402	0	0	0	331552	0	0	0
rs5762853	22	29245231	0	0	0	331552	0	0	0
rs5762857	22	29247097	0	0	0	331552	0	0	0
rs10154819	22	29258551	0	0	0	331552	0	0	0
rs74542537	22	29261685	0	0	0	331552	0	0	0
rs62235754	22	29277895	0	0	0	331552	0	0	0
rs73170682	22	29278063	0	0	0	331552	0	0	0
rs132531	22	29297365	0	0	0	331552	0	0	0
rs62235757	22	29299100	0	0	0	331552	0	0	0
rs469988	22	29299301	0	0	0	331552	0	0	0
rs11704844	22	29302025	0	0	0	331552	0	0	0
rs75243273	22	29313832	0	0	0	331552	0	0	0
rs77825078	22	29314190	0	0	0	331552	0	0	0
rs132549	22	29318724	0	0	0	331552	0	0	0
rs132550	22	29321008	0	0	0	331552	0	0	0
rs17517292	22	29342963	0	0	0	331552	0	0	0
rs13056576	22	29351381	0	0	0	331552	0	0	0
rs10854810	22	29375026	0	0	0	331552	0	0	0
rs17518058	22	29378610	0	0	0	331552	0	0	0
rs4823000	22	29379891	0	0	0	331552	0	0	0
rs73172428	22	29382372	0	0	0	331552	0	0	0
rs12628368	22	29383927	0	0	0	331552	0	0	0
rs76590496	22	29406609	0	0	0	331552	0	0	0
rs4823002	22	29410104	0	0	0	331552	0	0	0
rs58410471	22	29412346	0	0	0	331552	0	0	0
rs115134039	22	29413019	0	0	0	331552	0	0	0
rs8137391	22	29422227	0	0	0	331552	0	0	0
rs73882433	22	29422855	0	0	0	331552	0	0	0
rs17519961	22	29424920	0	0	0	331552	0	0	0
rs73882435	22	29426766	0	0	0	331552	0	0	0
rs76891380	22	29428897	0	0	0	331552	0	0	0
rs73882442	22	29430848	0	0	0	331552	0	0	0
rs55775472	22	29444445	0	0	0	331552	0	0	0
rs200654061	22	29445447	0	0	0	331552	0	0	0
rs193004130	22	29445615	0	0	0	331552	0	0	0
Affx-89012249	22	29446454	0	0	0	331552	0	0	0
rs6005968	22	29447431	0	0	0	331552	0	0	0
rs117876118	22	29448404	0	0	0	331552	0	0	0
rs2294240	22	29449481	0	0	0	331552	0	0	0
rs7290117	22	29450856	0	0	0	331552	0	0	0
rs4823006	22	29451671	0	0	0	331552	0	0	0
rs3178915	22	29453027	0	0	0	331552	0	0	0
rs146500316	22	29454819	0	0	0	331552	0	0	0
Affx-80289844	22	29455021	0	0	0	331552	0	0	0
rs41281607	22	29456467	0	0	0	331552	0	0	0
rs35968360	22	29456671	0	0	0	331552	0	0	0
rs9625679	22	29456699	0	0	0	331552	0	0	0
rs140235057	22	29456782	0	0	0	331552	0	0	0
rs41281611	22	29456797	0	0	0	331552	0	0	0
rs134558	22	29457622	0	0	0	331552	0	0	0
rs760628	22	29459732	0	0	0	331552	0	0	0
rs134583	22	29465677	0	0	0	331552	0	0	0
rs134620	22	29478760	0	0	0	331552	0	0	0
rs73154228	22	29484928	0	0	0	331552	0	0	0
rs5762987	22	29489480	0	0	0	331552	0	0	0
rs9620861	22	29489591	0	0	0	331552	0	0	0
rs1540900	22	29490148	0	0	0	331552	0	0	0
rs76148253	22	29491264	0	0	0	331552	0	0	0
rs1022482	22	29493764	0	0	0	331552	0	0	0
rs73154236	22	29498137	0	0	0	331552	0	0	0
rs17522248	22	29498556	0	0	0	331552	0	0	0
rs114239625	22	29503134	0	0	0	331552	0	0	0
rs17443950	22	29508504	0	0	0	331552	0	0	0
rs5752867	22	29513729	0	0	0	331552	0	0	0
rs117923199	22	29513811	0	0	0	331552	0	0	0
rs61751700	22	29517463	0	0	0	331552	0	0	0
rs132272	22	29523053	0	0	0	331552	0	0	0
rs79246010	22	29523124	0	0	0	331552	0	0	0
rs132273	22	29523204	0	0	0	331552	0	0	0
rs33958791	22	29524534	0	0	0	331552	0	0	0
rs132274	22	29525126	0	0	0	331552	0	0	0
rs56062615	22	29531712	0	0	0	331552	0	0	0
rs146915661	22	29533536	0	0	0	331552	0	0	0
rs34920087	22	29533572	0	0	0	331552	0	0	0
Affx-80289846	22	29534679	0	0	0	331552	0	0	0
rs5763001	22	29536549	0	0	0	331552	0	0	0
rs12170250	22	29538730	0	0	0	331552	0	0	0
rs2187863	22	29543658	0	0	0	331552	0	0	0
rs3884934	22	29544839	0	0	0	331552	0	0	0
rs132286	22	29548262	0	0	0	331552	0	0	0
rs116967489	22	29552276	0	0	0	331552	0	0	0
rs117384484	22	29553253	0	0	0	331552	0	0	0
rs469983	22	29554183	0	0	0	331552	0	0	0
rs62236944	22	29554491	0	0	0	331552	0	0	0
rs79434685	22	29556745	0	0	0	331552	0	0	0
rs16987199	22	29560388	0	0	0	331552	0	0	0
rs13056488	22	29565592	0	0	0	331552	0	0	0
rs132322	22	29567196	0	0	0	331552	0	0	0
rs7288918	22	29568762	0	0	0	331552	0	0	0
rs132328	22	29568785	0	0	0	331552	0	0	0
rs8141926	22	29594050	0	0	0	331552	0	0	0
rs113501992	22	29597315	0	0	0	331552	0	0	0
rs132361	22	29598422	0	0	0	331552	0	0	0
rs13055209	22	29599170	0	0	0	331552	0	0	0
rs12628475	22	29606907	0	0	0	331552	0	0	0
rs76555061	22	29611968	0	0	0	331552	0	0	0
rs2097471	22	29614678	0	0	0	331552	0	0	0
rs78011494	22	29620176	0	0	0	331552	0	0	0
rs743920	22	29621128	0	0	0	331552	0	0	0
rs34772704	22	29621173	0	0	0	331552	0	0	0
rs132390	22	29621477	0	0	0	331552	0	0	0
rs78858203	22	29625946	0	0	0	331552	0	0	0
rs111625211	22	29626515	0	0	0	331552	0	0	0
rs1997719	22	29628741	0	0	0	331552	0	0	0
rs73154299	22	29629013	0	0	0	331552	0	0	0
rs76176511	22	29630269	0	0	0	331552	0	0	0
rs3950176	22	29630337	0	0	0	331552	0	0	0
rs79704889	22	29636110	0	0	0	331552	0	0	0
rs5752884	22	29636985	0	0	0	331552	0	0	0
rs117971927	22	29640845	0	0	0	331552	0	0	0
rs13054662	22	29642012	0	0	0	331552	0	0	0
rs5752890	22	29642365	0	0	0	331552	0	0	0
rs55809359	22	29643538	0	0	0	331552	0	0	0
rs4823024	22	29646439	0	0	0	331552	0	0	0
rs909798	22	29654004	0	0	0	331552	0	0	0
rs138870856	22	29656431	0	0	0	331552	0	0	0
rs114640172	22	29656697	0	0	0	331552	0	0	0
rs147203739	22	29664337	0	0	0	331552	0	0	0
rs2301291	22	29664423	0	0	0	331552	0	0	0
Affx-52363386	22	29668432	0	0	0	331552	0	0	0
rs4820803	22	29669648	0	0	0	331552	0	0	0
rs55718707	22	29669980	0	0	0	331552	0	0	0
rs11703595	22	29685163	0	0	0	331552	0	0	0
rs117497222	22	29685831	0	0	0	331552	0	0	0
rs41309649	22	29688460	0	0	0	331552	0	0	0
rs131190	22	29692497	0	0	0	331552	0	0	0
Affx-80265356	22	29693944	0	0	0	331552	0	0	0
rs3747142	22	29693990	0	0	0	331552	0	0	0
rs58026214	22	29702135	0	0	0	331552	0	0	0
rs11090564	22	29704125	0	0	0	331552	0	0	0
rs191844093	22	29704627	0	0	0	331552	0	0	0
rs74879864	22	29705881	0	0	0	331552	0	0	0
Affx-80300179	22	29707640	0	0	0	331552	0	0	0
rs112200443	22	29707837	0	0	0	331552	0	0	0
Affx-89016170	22	29708177	0	0	0	331552	0	0	0
rs183007766	22	29708320	0	0	0	331552	0	0	0
Affx-80300182	22	29709864	0	0	0	331552	0	0	0
rs174762	22	29710325	0	0	0	331552	0	0	0
rs78492681	22	29716768	0	0	0	331552	0	0	0
rs117242792	22	29720083	0	0	0	331552	0	0	0
Affx-80265360	22	29726365	0	0	0	331552	0	0	0
rs62226088	22	29728483	0	0	0	331552	0	0	0
rs75337432	22	29733510	0	0	0	331552	0	0	0
rs145640648	22	29735056	0	0	0	331552	0	0	0
rs201033565	22	29735743	0	0	0	331552	0	0	0
rs11702983	22	29737071	0	0	0	331552	0	0	0
Affx-80289855	22	29737557	0	0	0	331552	0	0	0
rs737883	22	29746253	0	0	0	331552	0	0	0
Affx-80289856	22	29747703	0	0	0	331552	0	0	0
rs6006108	22	29762240	0	0	0	331552	0	0	0
rs35256140	22	29770548	0	0	0	331552	0	0	0
rs118082661	22	29772423	0	0	0	331552	0	0	0
rs5763178	22	29773869	0	0	0	331552	0	0	0
rs174772	22	29775023	0	0	0	331552	0	0	0
rs174774	22	29779884	0	0	0	331552	0	0	0
rs2267138	22	29793641	0	0	0	331552	0	0	0
rs73156563	22	29794489	0	0	0	331552	0	0	0
rs117062078	22	29797743	0	0	0	331552	0	0	0
rs9613893	22	29802592	0	0	0	331552	0	0	0
rs41290439	22	29802804	0	0	0	331552	0	0	0
rs5763220	22	29808864	0	0	0	331552	0	0	0
rs11705312	22	29819739	0	0	0	331552	0	0	0
rs5752915	22	29823768	0	0	0	331552	0	0	0
rs117876558	22	29823860	0	0	0	331552	0	0	0
rs6006148	22	29827256	0	0	0	331552	0	0	0
rs174715	22	29832100	0	0	0	331552	0	0	0
rs465736	22	29834766	0	0	0	331552	0	0	0
rs16987627	22	29835060	0	0	0	331552	0	0	0
rs3804076	22	29837537	0	0	0	331552	0	0	0
rs16987628	22	29837599	0	0	0	331552	0	0	0
Affx-80289859	22	29837637	0	0	0	331552	0	0	0
rs146080368	22	29838068	0	0	0	331552	0	0	0
rs8135208	22	29845921	0	0	0	331552	0	0	0
rs13053817	22	29847722	0	0	0	331552	0	0	0
rs17523060	22	29850959	0	0	0	331552	0	0	0
rs11703287	22	29851002	0	0	0	331552	0	0	0
rs9608772	22	29852594	0	0	0	331552	0	0	0
rs8140270	22	29870085	0	0	0	331552	0	0	0
rs77429003	22	29870790	0	0	0	331552	0	0	0
rs73156585	22	29874180	0	0	0	331552	0	0	0
rs76393761	22	29875772	0	0	0	331552	0	0	0
rs56083406	22	29877367	0	0	0	331552	0	0	0
rs57986874	22	29880261	0	0	0	331552	0	0	0
rs148653339	22	29881797	0	0	0	331552	0	0	0
rs202065964	22	29885564	0	0	0	331552	0	0	0
Affx-52363411	22	29885858	0	0	0	331552	0	0	0
rs165602	22	29886043	0	0	0	331552	0	0	0
Affx-52363416	22	29886187	0	0	0	331552	0	0	0
Affx-89020244	22	29886300	0	0	0	331552	0	0	0
Affx-80289861	22	29886379	0	0	0	331552	0	0	0
rs165625	22	29886413	0	0	0	331552	0	0	0
rs5763275	22	29891925	0	0	0	331552	0	0	0
rs73156595	22	29898728	0	0	0	331552	0	0	0
rs201601764	22	29904509	0	0	0	331552	0	0	0
rs76322387	22	29913033	0	0	0	331552	0	0	0
rs737976	22	29913272	0	0	0	331552	0	0	0
rs35832657	22	29913278	0	0	0	331552	0	0	0
rs199710483	22	29924480	0	0	0	331552	0	0	0
rs75842205	22	29927967	0	0	0	331552	0	0	0
rs5763301	22	29929627	0	0	0	331552	0	0	0
rs5763302	22	29929723	0	0	0	331552	0	0	0
rs117239733	22	29931504	0	0	0	331552	0	0	0
rs61740613	22	29940556	0	0	0	331552	0	0	0
rs9625826	22	29946238	0	0	0	331552	0	0	0
rs9613952	22	29950725	0	0	0	331552	0	0	0
rs74916285	22	29955623	0	0	0	331552	0	0	0
rs146727787	22	29956742	0	0	0	331552	0	0	0
rs1058642	22	29957570	0	0	0	331552	0	0	0
rs467768	22	29961986	0	0	0	331552	0	0	0
rs465938	22	29974879	0	0	0	331552	0	0	0
rs71640299	22	29977229	0	0	0	331552	0	0	0
rs9613970	22	29981134	0	0	0	331552	0	0	0
rs74893590	22	29985049	0	0	0	331552	0	0	0
rs4823048	22	29986237	0	0	0	331552	0	0	0
rs144856909	22	29988779	0	0	0	331552	0	0	0
rs9620910	22	29989913	0	0	0	331552	0	0	0
rs12483776	22	30021848	0	0	0	331552	0	0	0
rs200701337	22	30032880	0	0	0	331552	0	0	0
rs2530664	22	30038152	0	0	0	331552	0	0	0
rs2245194	22	30048182	0	0	0	331552	0	0	0
rs141629512	22	30054191	0	0	0	331552	0	0	0
rs2857641	22	30057574	0	0	0	331552	0	0	0
rs2857648	22	30066568	0	0	0	331552	0	0	0
Affx-80289864	22	30069291	0	0	0	331552	0	0	0
rs138354622	22	30070870	0	0	0	331552	0	0	0
rs201527155	22	30074278	0	0	0	331552	0	0	0
rs2857651	22	30075052	0	0	0	331552	0	0	0
rs117105323	22	30083214	0	0	0	331552	0	0	0
rs2267152	22	30088671	0	0	0	331552	0	0	0
rs117089825	22	30089766	0	0	0	331552	0	0	0
rs73159088	22	30089951	0	0	0	331552	0	0	0
rs73159090	22	30093246	0	0	0	331552	0	0	0
rs11090576	22	30094065	0	0	0	331552	0	0	0
rs41278851	22	30094366	0	0	0	331552	0	0	0
rs62227979	22	30099958	0	0	0	331552	0	0	0
rs73159093	22	30108486	0	0	0	331552	0	0	0
rs12628506	22	30108660	0	0	0	331552	0	0	0
rs2527344	22	30111624	0	0	0	331552	0	0	0
rs737932	22	30112364	0	0	0	331552	0	0	0
rs5752955	22	30120121	0	0	0	331552	0	0	0
rs9614037	22	30121285	0	0	0	331552	0	0	0
rs140113	22	30133430	0	0	0	331552	0	0	0
rs138969960	22	30136663	0	0	0	331552	0	0	0
rs17554391	22	30139377	0	0	0	331552	0	0	0
rs73161005	22	30143240	0	0	0	331552	0	0	0
rs131265	22	30145591	0	0	0	331552	0	0	0
rs117400388	22	30145620	0	0	0	331552	0	0	0
rs140130	22	30151687	0	0	0	331552	0	0	0
rs76013375	22	30163526	0	0	0	331552	0	0	0
rs200176748	22	30163571	0	0	0	331552	0	0	0
Affx-80265373	22	30163597	0	0	0	331552	0	0	0
rs12158466	22	30164511	0	0	0	331552	0	0	0
Affx-80265375	22	30165775	0	0	0	331552	0	0	0
rs118125772	22	30175163	0	0	0	331552	0	0	0
rs140151	22	30186139	0	0	0	331552	0	0	0
rs142291001	22	30189348	0	0	0	331552	0	0	0
rs61736786	22	30189642	0	0	0	331552	0	0	0
rs61736785	22	30189643	0	0	0	331552	0	0	0
rs9620923	22	30192483	0	0	0	331552	0	0	0
rs34833047	22	30197031	0	0	0	331552	0	0	0
rs4823054	22	30198025	0	0	0	331552	0	0	0
rs12485243	22	30199926	0	0	0	331552	0	0	0
rs36571	22	30200713	0	0	0	331552	0	0	0
rs28265	22	30200761	0	0	0	331552	0	0	0
rs737945	22	30202774	0	0	0	331552	0	0	0
rs2057881	22	30208543	0	0	0	331552	0	0	0
rs17711508	22	30220834	0	0	0	331552	0	0	0
rs11549795	22	30221120	0	0	0	331552	0	0	0
rs1894473	22	30221201	0	0	0	331552	0	0	0
rs7285800	22	30222678	0	0	0	331552	0	0	0
rs112670477	22	30223584	0	0	0	331552	0	0	0
rs9614068	22	30226051	0	0	0	331552	0	0	0
rs150260524	22	30228309	0	0	0	331552	0	0	0
rs9625870	22	30261219	0	0	0	331552	0	0	0
rs77854515	22	30269378	0	0	0	331552	0	0	0
rs28635872	22	30297546	0	0	0	331552	0	0	0
rs5763604	22	30312091	0	0	0	331552	0	0	0
rs9625885	22	30315173	0	0	0	331552	0	0	0
rs117423591	22	30317477	0	0	0	331552	0	0	0
rs73162743	22	30322082	0	0	0	331552	0	0	0
rs36590	22	30328070	0	0	0	331552	0	0	0
rs36600	22	30337586	0	0	0	331552	0	0	0
rs118142954	22	30345581	0	0	0	331552	0	0	0
rs73162767	22	30360781	0	0	0	331552	0	0	0
rs9625894	22	30365075	0	0	0	331552	0	0	0
rs79875810	22	30367854	0	0	0	331552	0	0	0
rs117145764	22	30373476	0	0	0	331552	0	0	0
rs5763662	22	30378703	0	0	0	331552	0	0	0
rs111808351	22	30381905	0	0	0	331552	0	0	0
Affx-52337119	22	30394731	0	0	0	331552	0	0	0
rs9614129	22	30398078	0	0	0	331552	0	0	0
rs17646919	22	30400861	0	0	0	331552	0	0	0
rs145026900	22	30403222	0	0	0	331552	0	0	0
rs77189465	22	30403941	0	0	0	331552	0	0	0
rs41161	22	30407652	0	0	0	331552	0	0	0
rs41163	22	30411462	0	0	0	331552	0	0	0
rs143645340	22	30415666	0	0	0	331552	0	0	0
rs61737780	22	30415983	0	0	0	331552	0	0	0
rs144458612	22	30416038	0	0	0	331552	0	0	0
rs11912066	22	30419833	0	0	0	331552	0	0	0
rs10212055	22	30422414	0	0	0	331552	0	0	0
rs2285645	22	30422708	0	0	0	331552	0	0	0
rs12537	22	30423460	0	0	0	331552	0	0	0
rs41278855	22	30424015	0	0	0	331552	0	0	0
rs116953771	22	30426636	0	0	0	331552	0	0	0
rs73883360	22	30427564	0	0	0	331552	0	0	0
rs16987156	22	30434123	0	0	0	331552	0	0	0
rs78989133	22	30467773	0	0	0	331552	0	0	0
rs117920337	22	30473712	0	0	0	331552	0	0	0
rs73164711	22	30474766	0	0	0	331552	0	0	0
rs34150968	22	30489945	0	0	0	331552	0	0	0
rs2412971	22	30494371	0	0	0	331552	0	0	0
rs34524589	22	30496098	0	0	0	331552	0	0	0
rs79579526	22	30499486	0	0	0	331552	0	0	0
rs17648231	22	30500234	0	0	0	331552	0	0	0
rs9614144	22	30501486	0	0	0	331552	0	0	0
Affx-80265386	22	30514986	0	0	0	331552	0	0	0
rs17648606	22	30516469	0	0	0	331552	0	0	0
Affx-80300186	22	30517624	0	0	0	331552	0	0	0
rs200128005	22	30517694	0	0	0	331552	0	0	0
rs181903593	22	30518166	0	0	0	331552	0	0	0
rs4336042	22	30552511	0	0	0	331552	0	0	0
rs117977244	22	30557267	0	0	0	331552	0	0	0
rs9614152	22	30563343	0	0	0	331552	0	0	0
rs9614153	22	30567958	0	0	0	331552	0	0	0
rs78829329	22	30579463	0	0	0	331552	0	0	0
rs73164752	22	30580501	0	0	0	331552	0	0	0
rs180755106	22	30583551	0	0	0	331552	0	0	0
rs12169403	22	30585621	0	0	0	331552	0	0	0
rs73164754	22	30586761	0	0	0	331552	0	0	0
rs73164755	22	30590015	0	0	0	331552	0	0	0
rs62226440	22	30590222	0	0	0	331552	0	0	0
rs2412980	22	30592069	0	0	0	331552	0	0	0
rs713875	22	30592487	0	0	0	331552	0	0	0
rs16988381	22	30592808	0	0	0	331552	0	0	0
rs117342979	22	30595806	0	0	0	331552	0	0	0
rs6006399	22	30598516	0	0	0	331552	0	0	0
rs17728461	22	30598552	0	0	0	331552	0	0	0
rs16988393	22	30600648	0	0	0	331552	0	0	0
rs77464740	22	30602105	0	0	0	331552	0	0	0
rs9614163	22	30605601	0	0	0	331552	0	0	0
rs11913168	22	30606564	0	0	0	331552	0	0	0
rs9608851	22	30610546	0	0	0	331552	0	0	0
rs9606702	22	30611088	0	0	0	331552	0	0	0
rs2078856	22	30614437	0	0	0	331552	0	0	0
rs16988410	22	30617585	0	0	0	331552	0	0	0
rs76168543	22	30621613	0	0	0	331552	0	0	0
rs78748125	22	30627391	0	0	0	331552	0	0	0
Affx-19372943	22	30636706	0	0	0	331552	0	0	0
rs41281637	22	30639993	0	0	0	331552	0	0	0
Affx-80265387	22	30642690	0	0	0	331552	0	0	0
rs78239728	22	30650983	0	0	0	331552	0	0	0
rs9606709	22	30653162	0	0	0	331552	0	0	0
Affx-36556276	22	30654782	0	0	0	331552	0	0	0
rs6006421	22	30655692	0	0	0	331552	0	0	0
rs8138196	22	30656635	0	0	0	331552	0	0	0
rs5763914	22	30657508	0	0	0	331552	0	0	0
rs55816744	22	30658082	0	0	0	331552	0	0	0
Affx-80289867	22	30659990	0	0	0	331552	0	0	0
Affx-52235049	22	30660209	0	0	0	331552	0	0	0
rs5763918	22	30661184	0	0	0	331552	0	0	0
rs5763919	22	30662763	0	0	0	331552	0	0	0
rs6006426	22	30669883	0	0	0	331552	0	0	0
rs6006427	22	30669993	0	0	0	331552	0	0	0
rs188064023	22	30682006	0	0	0	331552	0	0	0
rs9608865	22	30682767	0	0	0	331552	0	0	0
rs189381704	22	30683474	0	0	0	331552	0	0	0
rs4823085	22	30686226	0	0	0	331552	0	0	0
rs61730760	22	30688488	0	0	0	331552	0	0	0
rs4823086	22	30688659	0	0	0	331552	0	0	0
rs150496732	22	30689667	0	0	0	331552	0	0	0
Affx-19374003	22	30691307	0	0	0	331552	0	0	0
rs117873737	22	30694998	0	0	0	331552	0	0	0
rs73168603	22	30695372	0	0	0	331552	0	0	0
rs78364627	22	30702551	0	0	0	331552	0	0	0
rs4320024	22	30709191	0	0	0	331552	0	0	0
rs76345075	22	30714123	0	0	0	331552	0	0	0
rs144118422	22	30733763	0	0	0	331552	0	0	0
rs34244534	22	30737771	0	0	0	331552	0	0	0
Affx-89009855	22	30738330	0	0	0	331552	0	0	0
rs2074733	22	30738587	0	0	0	331552	0	0	0
rs75860571	22	30743725	0	0	0	331552	0	0	0
rs117237368	22	30745204	0	0	0	331552	0	0	0
Affx-80265395	22	30748935	0	0	0	331552	0	0	0
rs4820834	22	30751627	0	0	0	331552	0	0	0
rs17730978	22	30754366	0	0	0	331552	0	0	0
rs737950	22	30757295	0	0	0	331552	0	0	0
rs5753095	22	30758363	0	0	0	331552	0	0	0
rs9606721	22	30762035	0	0	0	331552	0	0	0
rs41281641	22	30762139	0	0	0	331552	0	0	0
rs740223	22	30762140	0	0	0	331552	0	0	0
rs41281643	22	30762178	0	0	0	331552	0	0	0
Affx-52235077	22	30766366	0	0	0	331552	0	0	0
rs138237270	22	30766757	0	0	0	331552	0	0	0
rs41296241	22	30767644	0	0	0	331552	0	0	0
rs144439139	22	30768072	0	0	0	331552	0	0	0
rs199978521	22	30768124	0	0	0	331552	0	0	0
Affx-80265400	22	30768280	0	0	0	331552	0	0	0
Affx-80265401	22	30769910	0	0	0	331552	0	0	0
rs143181893	22	30769996	0	0	0	331552	0	0	0
rs147092496	22	30769997	0	0	0	331552	0	0	0
Affx-89014058	22	30770008	0	0	0	331552	0	0	0
rs2015035	22	30771554	0	0	0	331552	0	0	0
rs138771176	22	30771573	0	0	0	331552	0	0	0
rs138999676	22	30772424	0	0	0	331552	0	0	0
rs117900841	22	30775120	0	0	0	331552	0	0	0
Affx-80265406	22	30775684	0	0	0	331552	0	0	0
rs149275092	22	30775729	0	0	0	331552	0	0	0
rs200881089	22	30775766	0	0	0	331552	0	0	0
rs143483218	22	30775793	0	0	0	331552	0	0	0
rs5749088	22	30776095	0	0	0	331552	0	0	0
rs139785680	22	30776106	0	0	0	331552	0	0	0
rs140327189	22	30780351	0	0	0	331552	0	0	0
rs62228967	22	30789075	0	0	0	331552	0	0	0
rs757660	22	30793137	0	0	0	331552	0	0	0
rs4820844	22	30795215	0	0	0	331552	0	0	0
rs140683265	22	30803123	1	1	0	331521	0.000301639	0.000301639	0
rs2267156	22	30811112	1	1	0	331521	0.000301639	0.000301639	0
rs9606726	22	30823250	2	2	0	331520	0.000603278	0.000603278	0
rs200231697	22	30823345	2	2	0	331520	0.000603278	0.000603278	0
rs16988620	22	30825532	2	2	0	331520	0.000603278	0.000603278	0
rs55921942	22	30828058	2	2	0	331520	0.000603278	0.000603278	0
rs5753135	22	30829572	2	2	0	331520	0.000603278	0.000603278	0
rs116910366	22	30830773	2	2	0	331520	0.000603278	0.000603278	0
rs73168642	22	30835970	2	2	0	331520	0.000603278	0.000603278	0
rs117518660	22	30842190	2	2	0	331520	0.000603278	0.000603278	0
rs116966156	22	30842264	2	2	0	331520	0.000603278	0.000603278	0
rs5753149	22	30843713	2	2	0	331520	0.000603278	0.000603278	0
rs75330889	22	30846783	2	2	0	331520	0.000603278	0.000603278	0
rs11089451	22	30847313	2	2	0	331520	0.000603278	0.000603278	0
rs9608930	22	30851610	2	2	0	331520	0.000603278	0.000603278	0
rs5994309	22	30854547	2	2	0	331520	0.000603278	0.000603278	0
rs5753158	22	30855697	2	2	0	331520	0.000603278	0.000603278	0
rs142573310	22	30856091	2	2	0	331520	0.000603278	0.000603278	0
rs35764129	22	30856121	2	2	0	331520	0.000603278	0.000603278	0
rs2240345	22	30857373	2	2	0	331520	0.000603278	0.000603278	0
rs141800131	22	30857541	2	2	0	331520	0.000603278	0.000603278	0
rs114917409	22	30857645	2	2	0	331520	0.000603278	0.000603278	0
Affx-89006023	22	30858110	2	2	0	331520	0.000603278	0.000603278	0
Affx-80289875	22	30860815	2	2	0	331520	0.000603278	0.000603278	0
rs2269961	22	30860830	2	2	0	331520	0.000603278	0.000603278	0
rs17738020	22	30861915	2	2	0	331520	0.000603278	0.000603278	0
rs4820853	22	30864610	2	2	0	331520	0.000603278	0.000603278	0
rs115278158	22	30864655	2	2	0	331520	0.000603278	0.000603278	0
rs114438349	22	30866053	2	2	0	331520	0.000603278	0.000603278	0
rs200561897	22	30866497	2	2	0	331520	0.000603278	0.000603278	0
Affx-80289876	22	30866542	2	2	0	331520	0.000603278	0.000603278	0
Affx-80265415	22	30867936	2	2	0	331520	0.000603278	0.000603278	0
rs58845493	22	30868349	2	2	0	331520	0.000603278	0.000603278	0
rs1124827	22	30869336	2	2	0	331520	0.000603278	0.000603278	0
rs74815778	22	30870249	2	2	0	331520	0.000603278	0.000603278	0
rs4820859	22	30877707	2	2	0	331520	0.000603278	0.000603278	0
rs9608938	22	30881651	2	2	0	331520	0.000603278	0.000603278	0
rs41309645	22	30883002	2	2	0	331520	0.000603278	0.000603278	0
rs9608941	22	30886886	2	2	0	331520	0.000603278	0.000603278	0
rs76073588	22	30887555	2	2	0	331520	0.000603278	0.000603278	0
rs149720232	22	30887825	2	2	0	331520	0.000603278	0.000603278	0
rs61741444	22	30887919	2	2	0	331520	0.000603278	0.000603278	0
rs61744139	22	30888492	2	2	0	331520	0.000603278	0.000603278	0
rs17738527	22	30888494	2	2	0	331520	0.000603278	0.000603278	0
rs17738540	22	30888527	2	2	0	331520	0.000603278	0.000603278	0
rs78296405	22	30889350	2	2	0	331520	0.000603278	0.000603278	0
rs73168672	22	30889646	2	2	0	331520	0.000603278	0.000603278	0
rs141785416	22	30890140	2	2	0	331520	0.000603278	0.000603278	0
rs202208921	22	30890933	2	2	0	331520	0.000603278	0.000603278	0
rs35032582	22	30891264	2	2	0	331520	0.000603278	0.000603278	0
rs9606739	22	30891294	2	2	0	331520	0.000603278	0.000603278	0
Affx-80265420	22	30891920	2	2	0	331520	0.000603278	0.000603278	0
rs34102711	22	30892078	2	2	0	331520	0.000603278	0.000603278	0
rs200877889	22	30899741	3	2	1	331519	0.000904917	0.000603278	0.000301639
rs9608956	22	30901592	3	2	1	331519	0.000904917	0.000603278	0.000301639
rs73168676	22	30902688	3	2	1	331519	0.000904917	0.000603278	0.000301639
rs62226964	22	30909309	3	2	1	331519	0.000904917	0.000603278	0.000301639
rs9608967	22	30911996	3	2	1	331519	0.000904917	0.000603278	0.000301639
rs117039473	22	30920120	3	2	1	331519	0.000904917	0.000603278	0.000301639
rs61742115	22	30927957	3	2	1	331519	0.000904917	0.000603278	0.000301639
rs5749118	22	30927975	3	2	1	331519	0.000904917	0.000603278	0.000301639
rs75426385	22	30928956	3	2	1	331519	0.000904917	0.000603278	0.000301639
rs5753190	22	30934816	3	2	1	331519	0.000904917	0.000603278	0.000301639
rs118116676	22	30934885	3	2	1	331519	0.000904917	0.000603278	0.000301639
rs5753192	22	30935074	3	2	1	331519	0.000904917	0.000603278	0.000301639
rs5749120	22	30936227	3	2	1	331519	0.000904917	0.000603278	0.000301639
rs8142452	22	30949820	3	2	1	331519	0.000904917	0.000603278	0.000301639
rs139452633	22	30951208	3	2	1	331519	0.000904917	0.000603278	0.000301639
rs112976399	22	30951226	3	2	1	331519	0.000904917	0.000603278	0.000301639
rs151043823	22	30951503	3	2	1	331519	0.000904917	0.000603278	0.000301639
rs55674628	22	30953280	3	2	1	331519	0.000904917	0.000603278	0.000301639
rs2267161	22	30953295	3	2	1	331519	0.000904917	0.000603278	0.000301639
rs42929	22	30956419	3	2	1	331519	0.000904917	0.000603278	0.000301639
rs4149488	22	30957832	3	2	1	331519	0.000904917	0.000603278	0.000301639
rs117490731	22	30958789	3	2	1	331519	0.000904917	0.000603278	0.000301639
rs74686301	22	30965757	3	2	1	331519	0.000904917	0.000603278	0.000301639
rs117156758	22	30968752	3	2	1	331519	0.000904917	0.000603278	0.000301639
rs41282481	22	30973268	3	2	1	331519	0.000904917	0.000603278	0.000301639
rs13054000	22	30973965	3	2	1	331519	0.000904917	0.000603278	0.000301639
rs35157781	22	30975053	3	2	1	331519	0.000904917	0.000603278	0.000301639
rs34123894	22	30975861	3	2	1	331519	0.000904917	0.000603278	0.000301639
rs140230829	22	30976109	3	2	1	331519	0.000904917	0.000603278	0.000301639
rs42942	22	30977353	3	2	1	331519	0.000904917	0.000603278	0.000301639
rs79483185	22	30980914	3	2	1	331519	0.000904917	0.000603278	0.000301639
rs7364237	22	30980922	3	2	1	331519	0.000904917	0.000603278	0.000301639
rs143909198	22	30984018	3	2	1	331519	0.000904917	0.000603278	0.000301639
rs4820018	22	30986172	3	2	1	331519	0.000904917	0.000603278	0.000301639
rs5753220	22	30986350	3	2	1	331519	0.000904917	0.000603278	0.000301639
rs4820869	22	30986565	3	2	1	331519	0.000904917	0.000603278	0.000301639
rs9621039	22	30990141	3	2	1	331519	0.000904917	0.000603278	0.000301639
rs7285863	22	30991124	3	2	1	331519	0.000904917	0.000603278	0.000301639
rs4820875	22	30992651	3	2	1	331519	0.000904917	0.000603278	0.000301639
rs116997758	22	30993836	3	2	1	331519	0.000904917	0.000603278	0.000301639
rs73881486	22	30996992	2	2	0	331520	0.000603278	0.000603278	0
rs34471369	22	31002208	2	2	0	331520	0.000603278	0.000603278	0
rs7289549	22	31004188	2	2	0	331520	0.000603278	0.000603278	0
rs79711084	22	31008793	2	2	0	331520	0.000603278	0.000603278	0
rs35915865	22	31008867	2	2	0	331520	0.000603278	0.000603278	0
rs11557600	22	31008882	2	2	0	331520	0.000603278	0.000603278	0
rs73396379	22	31009752	2	2	0	331520	0.000603278	0.000603278	0
Affx-80289882	22	31010402	2	2	0	331520	0.000603278	0.000603278	0
rs35838082	22	31011350	2	2	0	331520	0.000603278	0.000603278	0
rs1801198	22	31011610	2	2	0	331520	0.000603278	0.000603278	0
rs9621049	22	31013419	2	2	0	331520	0.000603278	0.000603278	0
rs1131603	22	31018975	2	2	0	331520	0.000603278	0.000603278	0
rs4820889	22	31019044	2	2	0	331520	0.000603278	0.000603278	0
rs12168392	22	31022301	2	2	0	331520	0.000603278	0.000603278	0
rs148963479	22	31022461	2	2	0	331520	0.000603278	0.000603278	0
rs56132790	22	31024094	2	2	0	331520	0.000603278	0.000603278	0
rs9306264	22	31024934	2	2	0	331520	0.000603278	0.000603278	0
rs4820023	22	31030781	2	2	0	331520	0.000603278	0.000603278	0
rs113499672	22	31032213	2	2	0	331520	0.000603278	0.000603278	0
Affx-80289884	22	31032687	2	2	0	331520	0.000603278	0.000603278	0
rs115547861	22	31032704	2	2	0	331520	0.000603278	0.000603278	0
rs8136373	22	31032881	2	2	0	331520	0.000603278	0.000603278	0
rs5997714	22	31032920	2	2	0	331520	0.000603278	0.000603278	0
rs150781327	22	31032952	2	2	0	331520	0.000603278	0.000603278	0
Affx-80265430	22	31033045	2	2	0	331520	0.000603278	0.000603278	0
rs1981591	22	31039919	2	2	0	331520	0.000603278	0.000603278	0
rs55846646	22	31042592	2	2	0	331520	0.000603278	0.000603278	0
rs148304964	22	31042606	2	2	0	331520	0.000603278	0.000603278	0
rs35765517	22	31043949	2	2	0	331520	0.000603278	0.000603278	0
rs9609033	22	31047681	2	2	0	331520	0.000603278	0.000603278	0
rs5994329	22	31049070	2	2	0	331520	0.000603278	0.000603278	0
rs5997727	22	31052375	2	2	0	331520	0.000603278	0.000603278	0
rs71788033	22	31059498	2	2	0	331520	0.000603278	0.000603278	0
rs147361219	22	31059504	2	2	0	331520	0.000603278	0.000603278	0
rs34524925	22	31062030	2	2	0	331520	0.000603278	0.000603278	0
rs78797712	22	31063059	2	2	0	331520	0.000603278	0.000603278	0
rs3827378	22	31063419	2	2	0	331520	0.000603278	0.000603278	0
rs34597012	22	31063804	2	2	0	331520	0.000603278	0.000603278	0
rs11912792	22	31063832	2	2	0	331520	0.000603278	0.000603278	0
rs713856	22	31064305	2	2	0	331520	0.000603278	0.000603278	0
rs9609041	22	31066406	2	2	0	331520	0.000603278	0.000603278	0
rs9606764	22	31067427	2	2	0	331520	0.000603278	0.000603278	0
rs5753270	22	31068814	2	2	0	331520	0.000603278	0.000603278	0
rs117690957	22	31068865	2	2	0	331520	0.000603278	0.000603278	0
rs117053403	22	31077232	2	2	0	331520	0.000603278	0.000603278	0
rs76880889	22	31080170	2	2	0	331520	0.000603278	0.000603278	0
rs13054609	22	31083251	2	2	0	331520	0.000603278	0.000603278	0
rs13053290	22	31091139	2	2	0	331520	0.000603278	0.000603278	0
rs79856312	22	31091305	2	2	0	331520	0.000603278	0.000603278	0
rs11089471	22	31113828	2	2	0	331520	0.000603278	0.000603278	0
rs136382	22	31114086	2	2	0	331520	0.000603278	0.000603278	0
rs9606769	22	31114911	2	2	0	331520	0.000603278	0.000603278	0
rs5753285	22	31116693	2	2	0	331520	0.000603278	0.000603278	0
rs73154638	22	31137512	0	0	0	331552	0	0	0
rs62235894	22	31137690	0	0	0	331552	0	0	0
rs5753303	22	31139653	0	0	0	331552	0	0	0
rs136350	22	31143110	0	0	0	331552	0	0	0
rs116877820	22	31148104	0	0	0	331552	0	0	0
rs136344	22	31151319	0	0	0	331552	0	0	0
rs79208254	22	31154422	0	0	0	331552	0	0	0
rs117699361	22	31166050	0	0	0	331552	0	0	0
rs136325	22	31168315	0	0	0	331552	0	0	0
rs136319	22	31169761	0	0	0	331552	0	0	0
rs62235900	22	31170608	0	0	0	331552	0	0	0
rs136318	22	31171120	0	0	0	331552	0	0	0
rs73154647	22	31179135	0	0	0	331552	0	0	0
rs117498931	22	31179867	0	0	0	331552	0	0	0
rs136279	22	31194038	0	0	0	331552	0	0	0
rs71331264	22	31202699	0	0	0	331552	0	0	0
rs136230	22	31214382	1	0	1	331521	0.000301639	0	0.000301639
rs57527354	22	31216506	1	0	1	331521	0.000301639	0	0.000301639
rs5753337	22	31227728	1	0	1	331521	0.000301639	0	0.000301639
rs136214	22	31233648	1	0	1	331521	0.000301639	0	0.000301639
rs7287540	22	31233875	1	0	1	331521	0.000301639	0	0.000301639
rs9621114	22	31249202	1	0	1	331521	0.000301639	0	0.000301639
rs75159344	22	31254006	1	0	1	331521	0.000301639	0	0.000301639
rs5997786	22	31254036	1	0	1	331521	0.000301639	0	0.000301639
rs79330895	22	31255176	1	0	1	331521	0.000301639	0	0.000301639
rs4820029	22	31257689	1	0	1	331521	0.000301639	0	0.000301639
rs9609128	22	31259530	1	0	1	331521	0.000301639	0	0.000301639
rs5753356	22	31261107	1	0	1	331521	0.000301639	0	0.000301639
rs9619144	22	31261888	1	0	1	331521	0.000301639	0	0.000301639
rs4820030	22	31266830	1	0	1	331521	0.000301639	0	0.000301639
rs5994353	22	31268129	1	0	1	331521	0.000301639	0	0.000301639
rs8137116	22	31270522	1	0	1	331521	0.000301639	0	0.000301639
rs113239092	22	31270538	1	0	1	331521	0.000301639	0	0.000301639
rs75638808	22	31270729	1	0	1	331521	0.000301639	0	0.000301639
rs67441859	22	31272930	1	0	1	331521	0.000301639	0	0.000301639
rs9609142	22	31279890	1	0	1	331521	0.000301639	0	0.000301639
rs142260765	22	31284281	1	0	1	331521	0.000301639	0	0.000301639
rs35702187	22	31285190	1	0	1	331521	0.000301639	0	0.000301639
Affx-52337143	22	31285229	1	0	1	331521	0.000301639	0	0.000301639
rs5749186	22	31285680	1	0	1	331521	0.000301639	0	0.000301639
rs41282553	22	31286928	1	0	1	331521	0.000301639	0	0.000301639
Affx-80300193	22	31289119	1	0	1	331521	0.000301639	0	0.000301639
rs35988107	22	31289477	1	0	1	331521	0.000301639	0	0.000301639
rs34240867	22	31289891	1	0	1	331521	0.000301639	0	0.000301639
rs118130276	22	31303401	1	0	1	331521	0.000301639	0	0.000301639
rs714023	22	31305842	1	0	1	331521	0.000301639	0	0.000301639
rs71331269	22	31317710	1	0	1	331521	0.000301639	0	0.000301639
rs73156729	22	31319187	1	0	1	331521	0.000301639	0	0.000301639
Affx-89014092	22	31328964	1	0	1	331521	0.000301639	0	0.000301639
rs3747151	22	31333631	1	0	1	331521	0.000301639	0	0.000301639
rs117708323	22	31346737	1	0	1	331521	0.000301639	0	0.000301639
rs73156739	22	31347091	1	0	1	331521	0.000301639	0	0.000301639
rs79393054	22	31352456	1	0	1	331521	0.000301639	0	0.000301639
rs117314603	22	31353354	1	0	1	331521	0.000301639	0	0.000301639
rs77364173	22	31363699	1	0	1	331521	0.000301639	0	0.000301639
rs73156743	22	31366232	1	0	1	331521	0.000301639	0	0.000301639
rs886471	22	31366675	1	0	1	331521	0.000301639	0	0.000301639
rs118027159	22	31370043	0	0	0	331552	0	0	0
rs4820921	22	31378447	0	0	0	331552	0	0	0
rs8137612	22	31381741	0	0	0	331552	0	0	0
rs8140888	22	31402043	0	0	0	331552	0	0	0
rs9609185	22	31411404	0	0	0	331552	0	0	0
rs59923821	22	31416473	0	0	0	331552	0	0	0
rs9609193	22	31419033	0	0	0	331552	0	0	0
rs73156766	22	31435650	0	0	0	331552	0	0	0
rs55646570	22	31436507	0	0	0	331552	0	0	0
rs28360515	22	31436608	0	0	0	331552	0	0	0
rs4820932	22	31438931	0	0	0	331552	0	0	0
rs12168052	22	31440703	0	0	0	331552	0	0	0
rs715297	22	31442308	0	0	0	331552	0	0	0
rs5753431	22	31444875	0	0	0	331552	0	0	0
rs5753436	22	31446921	0	0	0	331552	0	0	0
rs79502375	22	31451194	0	0	0	331552	0	0	0
rs2006301	22	31465217	0	0	0	331552	0	0	0
rs11089487	22	31477361	0	0	0	331552	0	0	0
rs117387668	22	31477791	0	0	0	331552	0	0	0
rs150120759	22	31479282	0	0	0	331552	0	0	0
rs201712997	22	31485841	0	0	0	331552	0	0	0
Affx-80265435	22	31485883	0	0	0	331552	0	0	0
rs117678708	22	31486607	0	0	0	331552	0	0	0
rs114110732	22	31486985	0	0	0	331552	0	0	0
Affx-89018071	22	31487335	0	0	0	331552	0	0	0
rs3205187	22	31491295	0	0	0	331552	0	0	0
rs5997872	22	31491332	0	0	0	331552	0	0	0
rs12158015	22	31491394	0	0	0	331552	0	0	0
Affx-89022363	22	31492745	0	0	0	331552	0	0	0
Affx-89012428	22	31492760	0	0	0	331552	0	0	0
rs11704852	22	31492951	0	0	0	331552	0	0	0
rs149678046	22	31493273	0	0	0	331552	0	0	0
rs80055673	22	31494813	0	0	0	331552	0	0	0
rs79017381	22	31496200	0	0	0	331552	0	0	0
rs200537716	22	31501206	0	0	0	331552	0	0	0
Affx-80265439	22	31501915	0	0	0	331552	0	0	0
Affx-80265440	22	31503362	0	0	0	331552	0	0	0
rs13053829	22	31503560	0	0	0	331552	0	0	0
rs5753463	22	31507049	0	0	0	331552	0	0	0
rs76873368	22	31507866	0	0	0	331552	0	0	0
rs78148568	22	31509478	0	0	0	331552	0	0	0
rs5753465	22	31514348	0	0	0	331552	0	0	0
rs2017301	22	31514477	0	0	0	331552	0	0	0
rs76041881	22	31514545	0	0	0	331552	0	0	0
rs117981957	22	31516305	0	0	0	331552	0	0	0
rs2240432	22	31521404	0	0	0	331552	0	0	0
rs41282561	22	31521595	0	0	0	331552	0	0	0
rs2240431	22	31521850	0	0	0	331552	0	0	0
rs7284757	22	31522064	0	0	0	331552	0	0	0
rs201357007	22	31522435	0	0	0	331552	0	0	0
Affx-80265442	22	31522630	0	0	0	331552	0	0	0
rs201909885	22	31522949	0	0	0	331552	0	0	0
rs5753469	22	31526811	0	0	0	331552	0	0	0
rs35342535	22	31529463	0	0	0	331552	0	0	0
rs8135641	22	31530730	0	0	0	331552	0	0	0
rs9621198	22	31532567	0	0	0	331552	0	0	0
rs142563030	22	31532702	0	0	0	331552	0	0	0
rs2232183	22	31532960	0	0	0	331552	0	0	0
rs77357222	22	31533193	0	0	0	331552	0	0	0
rs2072193	22	31533796	0	0	0	331552	0	0	0
rs2074739	22	31533967	0	0	0	331552	0	0	0
rs2232177	22	31534280	0	0	0	331552	0	0	0
rs2074735	22	31535872	0	0	0	331552	0	0	0
rs2074734	22	31535995	0	0	0	331552	0	0	0
rs55984643	22	31536074	0	0	0	331552	0	0	0
rs2232176	22	31536133	0	0	0	331552	0	0	0
Affx-52316122	22	31536134	0	0	0	331552	0	0	0
rs3761430	22	31538002	0	0	0	331552	0	0	0
rs5753480	22	31543260	0	0	0	331552	0	0	0
rs4820944	22	31545391	0	0	0	331552	0	0	0
rs5753482	22	31547184	0	0	0	331552	0	0	0
rs142753016	22	31547425	0	0	0	331552	0	0	0
rs4820946	22	31551160	0	0	0	331552	0	0	0
rs878718	22	31552702	0	0	0	331552	0	0	0
rs740229	22	31553510	0	0	0	331552	0	0	0
rs76873698	22	31554764	0	0	0	331552	0	0	0
rs76732632	22	31555512	0	0	0	331552	0	0	0
rs189212917	22	31572415	0	0	0	331552	0	0	0
rs76019870	22	31574241	0	0	0	331552	0	0	0
rs79419741	22	31575749	0	0	0	331552	0	0	0
rs75951213	22	31588870	0	0	0	331552	0	0	0
rs61736799	22	31591512	0	0	0	331552	0	0	0
rs35108022	22	31603465	0	0	0	331552	0	0	0
rs77664819	22	31613555	0	0	0	331552	0	0	0
rs117906779	22	31615890	0	0	0	331552	0	0	0
Affx-92045854	22	31621774	0	0	0	331552	0	0	0
rs5997917	22	31621792	0	0	0	331552	0	0	0
Affx-80265449	22	31621805	0	0	0	331552	0	0	0
rs5997921	22	31630896	0	0	0	331552	0	0	0
rs5753521	22	31638027	0	0	0	331552	0	0	0
rs2106294	22	31645759	0	0	0	331552	0	0	0
rs2078803	22	31652852	0	0	0	331552	0	0	0
rs79850371	22	31653885	0	0	0	331552	0	0	0
Affx-80265450	22	31654445	0	0	0	331552	0	0	0
Affx-80289893	22	31655920	0	0	0	331552	0	0	0
rs142840455	22	31656011	0	0	0	331552	0	0	0
rs34930775	22	31658205	0	0	0	331552	0	0	0
rs5749244	22	31659495	0	0	0	331552	0	0	0
rs78935071	22	31660458	0	0	0	331552	0	0	0
Affx-80265453	22	31663018	0	0	0	331552	0	0	0
rs9606828	22	31663066	0	0	0	331552	0	0	0
Affx-80289894	22	31663764	0	0	0	331552	0	0	0
rs35422808	22	31663885	0	0	0	331552	0	0	0
Affx-80300195	22	31672777	0	0	0	331552	0	0	0
rs151191437	22	31673067	0	0	0	331552	0	0	0
rs149034313	22	31674324	0	0	0	331552	0	0	0
rs2040533	22	31679110	0	0	0	331552	0	0	0
rs74946037	22	31681368	0	0	0	331552	0	0	0
Affx-80265456	22	31687047	0	0	0	331552	0	0	0
rs202173016	22	31687065	0	0	0	331552	0	0	0
rs4820044	22	31687313	0	0	0	331552	0	0	0
rs41307239	22	31688249	0	0	0	331552	0	0	0
Affx-80265457	22	31688271	0	0	0	331552	0	0	0
rs9619183	22	31688583	0	0	0	331552	0	0	0
rs79937273	22	31691634	0	0	0	331552	0	0	0
rs117665808	22	31698820	0	0	0	331552	0	0	0
rs2240424	22	31722886	0	0	0	331552	0	0	0
rs34128648	22	31729557	0	0	0	331552	0	0	0
rs117544183	22	31740564	0	0	0	331552	0	0	0
rs714909	22	31741067	0	0	0	331552	0	0	0
rs12157806	22	31748126	0	0	0	331552	0	0	0
rs113766127	22	31769290	0	0	0	331552	0	0	0
rs7290752	22	31784399	0	0	0	331552	0	0	0
rs117825565	22	31793048	0	0	0	331552	0	0	0
rs695438	22	31811876	0	0	0	331552	0	0	0
rs73160619	22	31819119	0	0	0	331552	0	0	0
rs139184009	22	31836842	0	0	0	331552	0	0	0
rs17821048	22	31838469	0	0	0	331552	0	0	0
rs142530811	22	31845490	0	0	0	331552	0	0	0
rs71331292	22	31848625	0	0	0	331552	0	0	0
rs16989638	22	31850607	0	0	0	331552	0	0	0
rs141831447	22	31854559	0	0	0	331552	0	0	0
rs55971533	22	31859181	0	0	0	331552	0	0	0
rs5753633	22	31863125	0	0	0	331552	0	0	0
rs17833819	22	31864941	0	0	0	331552	0	0	0
rs117047869	22	31865634	0	0	0	331552	0	0	0
rs117479145	22	31867115	0	0	0	331552	0	0	0
rs7289941	22	31884405	0	0	0	331552	0	0	0
rs1916	22	31892121	0	0	0	331552	0	0	0
rs146128116	22	31904262	0	0	0	331552	0	0	0
rs73160642	22	31914990	0	0	0	331552	0	0	0
rs202173110	22	31924818	0	0	0	331552	0	0	0
rs1543416	22	31925073	0	0	0	331552	0	0	0
rs200150663	22	31927079	1	0	1	331521	0.000301639	0	0.000301639
rs9606854	22	31930567	1	0	1	331521	0.000301639	0	0.000301639
rs202117817	22	31942920	1	0	1	331521	0.000301639	0	0.000301639
rs16989753	22	31946282	1	0	1	331521	0.000301639	0	0.000301639
rs199561606	22	31946334	1	0	1	331521	0.000301639	0	0.000301639
rs55807615	22	31946514	1	0	1	331521	0.000301639	0	0.000301639
Affx-80265465	22	31957274	1	0	1	331521	0.000301639	0	0.000301639
rs142095380	22	31969249	2	1	1	331520	0.000603278	0.000301639	0.000301639
rs10657905	22	31971172	2	1	1	331520	0.000603278	0.000301639	0.000301639
rs5753700	22	31971258	2	1	1	331520	0.000603278	0.000301639	0.000301639
rs16989291	22	31971282	2	1	1	331520	0.000603278	0.000301639	0.000301639
rs144068624	22	31971305	2	1	1	331520	0.000603278	0.000301639	0.000301639
rs78295829	22	31971351	2	1	1	331520	0.000603278	0.000301639	0.000301639
Affx-80265467	22	31976260	2	1	1	331520	0.000603278	0.000301639	0.000301639
rs55894054	22	31976299	2	1	1	331520	0.000603278	0.000301639	0.000301639
Affx-80265468	22	31976309	2	1	1	331520	0.000603278	0.000301639	0.000301639
rs140987552	22	31979911	2	1	1	331520	0.000603278	0.000301639	0.000301639
rs13433584	22	31981212	2	1	1	331520	0.000603278	0.000301639	0.000301639
rs9621291	22	31981916	2	1	1	331520	0.000603278	0.000301639	0.000301639
Affx-80265472	22	31998253	2	1	1	331520	0.000603278	0.000301639	0.000301639
rs2006771	22	31998612	2	1	1	331520	0.000603278	0.000301639	0.000301639
rs6518752	22	31999127	2	1	1	331520	0.000603278	0.000301639	0.000301639
rs11704616	22	31999476	2	1	1	331520	0.000603278	0.000301639	0.000301639
rs8142346	22	32000872	2	1	1	331520	0.000603278	0.000301639	0.000301639
rs201822568	22	32000909	2	1	1	331520	0.000603278	0.000301639	0.000301639
rs35047625	22	32000930	2	1	1	331520	0.000603278	0.000301639	0.000301639
rs201357213	22	32003939	2	1	1	331520	0.000603278	0.000301639	0.000301639
rs117683198	22	32005929	2	1	1	331520	0.000603278	0.000301639	0.000301639
rs9621295	22	32007153	2	1	1	331520	0.000603278	0.000301639	0.000301639
Affx-80289900	22	32009593	2	1	1	331520	0.000603278	0.000301639	0.000301639
Affx-80209778	22	32010806	2	1	1	331520	0.000603278	0.000301639	0.000301639
Affx-89022856	22	32010819	2	1	1	331520	0.000603278	0.000301639	0.000301639
Affx-80289903	22	32012751	2	1	1	331520	0.000603278	0.000301639	0.000301639
rs7292913	22	32013381	2	1	1	331520	0.000603278	0.000301639	0.000301639
rs55735011	22	32014161	2	1	1	331520	0.000603278	0.000301639	0.000301639
rs14034	22	32015406	2	1	1	331520	0.000603278	0.000301639	0.000301639
Affx-80265481	22	32016977	2	1	1	331520	0.000603278	0.000301639	0.000301639
Affx-80289905	22	32017783	2	1	1	331520	0.000603278	0.000301639	0.000301639
rs57725422	22	32019696	2	1	1	331520	0.000603278	0.000301639	0.000301639
rs189342694	22	32022479	2	1	1	331520	0.000603278	0.000301639	0.000301639
rs11703808	22	32024980	2	1	1	331520	0.000603278	0.000301639	0.000301639
rs73160696	22	32025100	2	1	1	331520	0.000603278	0.000301639	0.000301639
rs12627933	22	32027449	2	1	1	331520	0.000603278	0.000301639	0.000301639
rs5753733	22	32027922	2	1	1	331520	0.000603278	0.000301639	0.000301639
rs34103525	22	32044166	2	1	1	331520	0.000603278	0.000301639	0.000301639
Affx-80289906	22	32044208	2	1	1	331520	0.000603278	0.000301639	0.000301639
rs9621305	22	32049917	2	1	1	331520	0.000603278	0.000301639	0.000301639
rs9609341	22	32054266	2	1	1	331520	0.000603278	0.000301639	0.000301639
rs16985133	22	32059436	2	1	1	331520	0.000603278	0.000301639	0.000301639
rs116299450	22	32072769	2	1	1	331520	0.000603278	0.000301639	0.000301639
rs151032202	22	32072848	2	1	1	331520	0.000603278	0.000301639	0.000301639
rs73162123	22	32081043	2	1	1	331520	0.000603278	0.000301639	0.000301639
rs6518754	22	32097775	2	1	1	331520	0.000603278	0.000301639	0.000301639
rs117161023	22	32099218	2	1	1	331520	0.000603278	0.000301639	0.000301639
rs146983374	22	32100678	2	1	1	331520	0.000603278	0.000301639	0.000301639
rs117989687	22	32104196	2	1	1	331520	0.000603278	0.000301639	0.000301639
rs143043548	22	32108234	2	1	1	331520	0.000603278	0.000301639	0.000301639
rs16989427	22	32108475	2	1	1	331520	0.000603278	0.000301639	0.000301639
rs200173530	22	32108481	2	1	1	331520	0.000603278	0.000301639	0.000301639
rs114057802	22	32108838	2	1	1	331520	0.000603278	0.000301639	0.000301639
rs199620955	22	32108951	2	1	1	331520	0.000603278	0.000301639	0.000301639
rs112942579	22	32108997	2	1	1	331520	0.000603278	0.000301639	0.000301639
rs112331962	22	32109305	2	1	1	331520	0.000603278	0.000301639	0.000301639
rs35027698	22	32109911	2	1	1	331520	0.000603278	0.000301639	0.000301639
rs140078	22	32110163	2	1	1	331520	0.000603278	0.000301639	0.000301639
rs12159328	22	32110374	2	1	1	331520	0.000603278	0.000301639	0.000301639
rs9619227	22	32110938	2	1	1	331520	0.000603278	0.000301639	0.000301639
rs140079	22	32110943	2	1	1	331520	0.000603278	0.000301639	0.000301639
rs117343825	22	32110988	2	1	1	331520	0.000603278	0.000301639	0.000301639
rs9621321	22	32111149	2	1	1	331520	0.000603278	0.000301639	0.000301639
rs17821493	22	32111197	2	1	1	331520	0.000603278	0.000301639	0.000301639
rs41496947	22	32111442	2	1	1	331520	0.000603278	0.000301639	0.000301639
rs201975358	22	32111456	2	1	1	331520	0.000603278	0.000301639	0.000301639
rs140081	22	32112461	2	1	1	331520	0.000603278	0.000301639	0.000301639
rs117519233	22	32113164	2	1	1	331520	0.000603278	0.000301639	0.000301639
rs112531886	22	32113269	2	1	1	331520	0.000603278	0.000301639	0.000301639
rs5753767	22	32122033	2	1	1	331520	0.000603278	0.000301639	0.000301639
rs112425519	22	32125521	2	1	1	331520	0.000603278	0.000301639	0.000301639
rs11705329	22	32135812	2	1	1	331520	0.000603278	0.000301639	0.000301639
rs117415555	22	32145436	2	1	1	331520	0.000603278	0.000301639	0.000301639
rs117041518	22	32146095	2	1	1	331520	0.000603278	0.000301639	0.000301639
rs73162142	22	32161567	1	1	0	331521	0.000301639	0.000301639	0
Affx-52363473	22	32162659	1	1	0	331521	0.000301639	0.000301639	0
rs5753783	22	32175993	1	1	0	331521	0.000301639	0.000301639	0
rs117367634	22	32176704	1	1	0	331521	0.000301639	0.000301639	0
rs138286	22	32179850	1	1	0	331521	0.000301639	0.000301639	0
rs200639727	22	32180846	1	1	0	331521	0.000301639	0.000301639	0
rs187334123	22	32193632	1	1	0	331521	0.000301639	0.000301639	0
rs16989495	22	32194581	1	1	0	331521	0.000301639	0.000301639	0
rs41311139	22	32200849	1	1	0	331521	0.000301639	0.000301639	0
rs201202102	22	32205599	1	1	0	331521	0.000301639	0.000301639	0
rs5998135	22	32205632	1	1	0	331521	0.000301639	0.000301639	0
rs201394709	22	32206512	1	1	0	331521	0.000301639	0.000301639	0
rs149401731	22	32208399	1	1	0	331521	0.000301639	0.000301639	0
rs16989528	22	32217539	1	1	0	331521	0.000301639	0.000301639	0
rs181347577	22	32218692	1	1	0	331521	0.000301639	0.000301639	0
rs61731667	22	32218727	1	1	0	331521	0.000301639	0.000301639	0
rs9606878	22	32220680	1	1	0	331521	0.000301639	0.000301639	0
rs5994434	22	32229649	1	1	0	331521	0.000301639	0.000301639	0
rs16989535	22	32229931	1	1	0	331521	0.000301639	0.000301639	0
rs76541329	22	32230414	1	1	0	331521	0.000301639	0.000301639	0
rs73162162	22	32232288	1	1	0	331521	0.000301639	0.000301639	0
rs16989537	22	32233028	1	1	0	331521	0.000301639	0.000301639	0
rs118001924	22	32239739	1	1	0	331521	0.000301639	0.000301639	0
rs201690337	22	32241223	1	1	0	331521	0.000301639	0.000301639	0
rs5998144	22	32248244	1	1	0	331521	0.000301639	0.000301639	0
rs1012068	22	32265903	1	1	0	331521	0.000301639	0.000301639	0
rs61731662	22	32266603	1	1	0	331521	0.000301639	0.000301639	0
rs737084	22	32268400	1	1	0	331521	0.000301639	0.000301639	0
rs142197878	22	32270262	1	1	0	331521	0.000301639	0.000301639	0
rs117316384	22	32271915	1	1	0	331521	0.000301639	0.000301639	0
rs112762893	22	32291866	1	1	0	331521	0.000301639	0.000301639	0
rs146449468	22	32302045	1	1	0	331521	0.000301639	0.000301639	0
rs9609381	22	32303334	1	1	0	331521	0.000301639	0.000301639	0
rs74729600	22	32306245	1	1	0	331521	0.000301639	0.000301639	0
rs77649537	22	32306620	1	1	0	331521	0.000301639	0.000301639	0
rs5994451	22	32323511	1	1	0	331521	0.000301639	0.000301639	0
rs79195752	22	32327800	1	1	0	331521	0.000301639	0.000301639	0
Affx-80265490	22	32333924	1	1	0	331521	0.000301639	0.000301639	0
rs1984388	22	32334021	1	1	0	331521	0.000301639	0.000301639	0
Affx-80289908	22	32334104	1	1	0	331521	0.000301639	0.000301639	0
rs12167681	22	32334686	1	1	0	331521	0.000301639	0.000301639	0
rs9609388	22	32334739	1	1	0	331521	0.000301639	0.000301639	0
rs185641546	22	32336798	1	1	0	331521	0.000301639	0.000301639	0
rs56139972	22	32336956	1	1	0	331521	0.000301639	0.000301639	0
rs7290696	22	32341684	1	1	0	331521	0.000301639	0.000301639	0
rs5998189	22	32345964	1	1	0	331521	0.000301639	0.000301639	0
rs73884247	22	32346316	1	1	0	331521	0.000301639	0.000301639	0
rs75009211	22	32347308	1	1	0	331521	0.000301639	0.000301639	0
rs8192634	22	32352045	1	1	0	331521	0.000301639	0.000301639	0
rs5998196	22	32355455	1	1	0	331521	0.000301639	0.000301639	0
rs9621371	22	32356150	1	1	0	331521	0.000301639	0.000301639	0
rs738181	22	32358588	1	1	0	331521	0.000301639	0.000301639	0
rs77424625	22	32370628	1	1	0	331521	0.000301639	0.000301639	0
rs117155100	22	32373653	1	1	0	331521	0.000301639	0.000301639	0
rs74534759	22	32383419	1	1	0	331521	0.000301639	0.000301639	0
rs77895638	22	32384178	1	1	0	331521	0.000301639	0.000301639	0
rs135020	22	32414129	1	1	0	331521	0.000301639	0.000301639	0
rs76149956	22	32425265	2	2	0	331520	0.000603278	0.000603278	0
Affx-52337170	22	32439256	2	2	0	331520	0.000603278	0.000603278	0
rs150288967	22	32439303	2	2	0	331520	0.000603278	0.000603278	0
rs33951240	22	32439318	2	2	0	331520	0.000603278	0.000603278	0
rs17683011	22	32445946	2	2	0	331520	0.000603278	0.000603278	0
rs117592915	22	32446856	2	2	0	331520	0.000603278	0.000603278	0
rs73162201	22	32452928	2	2	0	331520	0.000603278	0.000603278	0
rs9609420	22	32459994	3	3	0	331519	0.000904917	0.000904917	0
rs13057765	22	32462568	4	4	0	331518	0.00120656	0.00120656	0
rs130405	22	32466012	5	5	0	331517	0.0015082	0.0015082	0
rs77312284	22	32470850	6	6	0	331516	0.00180983	0.00180983	0
rs149749339	22	32473980	13	13	0	331509	0.00392131	0.00392131	0
rs150117594	22	32479102	16	16	0	331506	0.00482623	0.00482623	0
Affx-89015600	22	32480560	16	16	0	331506	0.00482623	0.00482623	0
Affx-89021181	22	32480636	16	16	0	331506	0.00482623	0.00482623	0
Affx-80265493	22	32480953	16	16	0	331506	0.00482623	0.00482623	0
rs17683430	22	32487700	16	16	0	331506	0.00482623	0.00482623	0
rs200401846	22	32495259	16	16	0	331506	0.00482623	0.00482623	0
Affx-80265494	22	32495292	16	16	0	331506	0.00482623	0.00482623	0
rs77843215	22	32500485	16	16	0	331506	0.00482623	0.00482623	0
Affx-19415699	22	32506050	16	16	0	331506	0.00482623	0.00482623	0
rs61733910	22	32506051	16	16	0	331506	0.00482623	0.00482623	0
rs56360267	22	32516890	17	17	0	331505	0.00512786	0.00512786	0
rs2009411	22	32528143	18	18	0	331504	0.0054295	0.0054295	0
rs115843823	22	32540734	23	22	1	331499	0.0069377	0.00663606	0.000301639
rs76993883	22	32546126	26	25	1	331496	0.00784262	0.00754098	0.000301639
rs139618788	22	32548053	26	25	1	331496	0.00784262	0.00754098	0.000301639
rs142906642	22	32550293	26	25	1	331496	0.00784262	0.00754098	0.000301639
rs5998268	22	32556062	26	25	1	331496	0.00784262	0.00754098	0.000301639
rs74958599	22	32557200	26	25	1	331496	0.00784262	0.00754098	0.000301639
rs8139657	22	32559835	27	26	1	331495	0.00814426	0.00784262	0.000301639
rs79852576	22	32560263	27	26	1	331495	0.00814426	0.00784262	0.000301639
rs136404	22	32561725	27	26	1	331495	0.00814426	0.00784262	0.000301639
rs77661816	22	32565772	27	26	1	331495	0.00814426	0.00784262	0.000301639
rs7291990	22	32569263	27	26	1	331495	0.00814426	0.00784262	0.000301639
rs117536534	22	32585631	27	26	1	331495	0.00814426	0.00784262	0.000301639
rs136469	22	32586878	27	26	1	331495	0.00814426	0.00784262	0.000301639
rs200476377	22	32586964	27	26	1	331495	0.00814426	0.00784262	0.000301639
rs136472	22	32587027	27	26	1	331495	0.00814426	0.00784262	0.000301639
rs199688908	22	32587061	27	26	1	331495	0.00814426	0.00784262	0.000301639
rs142520857	22	32587286	27	26	1	331495	0.00814426	0.00784262	0.000301639
rs201131101	22	32587341	27	26	1	331495	0.00814426	0.00784262	0.000301639
rs9621401	22	32587348	27	26	1	331495	0.00814426	0.00784262	0.000301639
rs136477	22	32588352	27	26	1	331495	0.00814426	0.00784262	0.000301639
rs136478	22	32589023	27	26	1	331495	0.00814426	0.00784262	0.000301639
rs8135276	22	32589090	27	26	1	331495	0.00814426	0.00784262	0.000301639
rs108211	22	32590449	27	26	1	331495	0.00814426	0.00784262	0.000301639
rs12160108	22	32596595	28	27	1	331494	0.00844589	0.00814426	0.000301639
rs117710322	22	32598284	28	27	1	331494	0.00844589	0.00814426	0.000301639
Affx-80289914	22	32598379	28	27	1	331494	0.00844589	0.00814426	0.000301639
rs55958091	22	32598732	28	27	1	331494	0.00844589	0.00814426	0.000301639
rs73164026	22	32599642	28	27	1	331494	0.00844589	0.00814426	0.000301639
rs62239025	22	32603898	28	27	1	331494	0.00844589	0.00814426	0.000301639
rs1467389	22	32607116	28	27	1	331494	0.00844589	0.00814426	0.000301639
rs35413610	22	32615293	28	27	1	331494	0.00844589	0.00814426	0.000301639
rs76548786	22	32615811	28	27	1	331494	0.00844589	0.00814426	0.000301639
rs139861447	22	32616985	28	27	1	331494	0.00844589	0.00814426	0.000301639
rs74530943	22	32617002	28	27	1	331494	0.00844589	0.00814426	0.000301639
rs5998321	22	32624139	28	27	1	331494	0.00844589	0.00814426	0.000301639
rs78335429	22	32628251	28	27	1	331494	0.00844589	0.00814426	0.000301639
rs35777893	22	32628357	28	27	1	331494	0.00844589	0.00814426	0.000301639
rs9621414	22	32628436	28	27	1	331494	0.00844589	0.00814426	0.000301639
rs62239049	22	32628900	28	27	1	331494	0.00844589	0.00814426	0.000301639
rs145995354	22	32630898	28	27	1	331494	0.00844589	0.00814426	0.000301639
rs149865154	22	32631018	28	27	1	331494	0.00844589	0.00814426	0.000301639
rs5998331	22	32634877	28	27	1	331494	0.00844589	0.00814426	0.000301639
rs6518765	22	32637175	28	27	1	331494	0.00844589	0.00814426	0.000301639
rs2294210	22	32640087	28	27	1	331494	0.00844589	0.00814426	0.000301639
rs76819573	22	32641892	28	27	1	331494	0.00844589	0.00814426	0.000301639
Affx-52337176	22	32643447	28	27	1	331494	0.00844589	0.00814426	0.000301639
rs62239058	22	32643460	28	27	1	331494	0.00844589	0.00814426	0.000301639
rs138690553	22	32647774	28	27	1	331494	0.00844589	0.00814426	0.000301639
rs148427710	22	32650133	28	27	1	331494	0.00844589	0.00814426	0.000301639
rs2235171	22	32650200	28	27	1	331494	0.00844589	0.00814426	0.000301639
rs5753898	22	32657104	28	27	1	331494	0.00844589	0.00814426	0.000301639
rs56240204	22	32662384	28	27	1	331494	0.00844589	0.00814426	0.000301639
rs75127320	22	32662389	28	27	1	331494	0.00844589	0.00814426	0.000301639
rs10439908	22	32664241	28	27	1	331494	0.00844589	0.00814426	0.000301639
rs5998364	22	32664612	28	27	1	331494	0.00844589	0.00814426	0.000301639
rs12158434	22	32665507	28	27	1	331494	0.00844589	0.00814426	0.000301639
rs16990070	22	32666087	28	27	1	331494	0.00844589	0.00814426	0.000301639
rs62241071	22	32666945	28	27	1	331494	0.00844589	0.00814426	0.000301639
rs4821044	22	32667573	28	27	1	331494	0.00844589	0.00814426	0.000301639
rs16990073	22	32667866	28	27	1	331494	0.00844589	0.00814426	0.000301639
rs5753906	22	32668371	28	27	1	331494	0.00844589	0.00814426	0.000301639
rs17687000	22	32668726	28	27	1	331494	0.00844589	0.00814426	0.000301639
rs74829750	22	32668904	28	27	1	331494	0.00844589	0.00814426	0.000301639
rs62241072	22	32669044	28	27	1	331494	0.00844589	0.00814426	0.000301639
rs11703509	22	32670765	28	27	1	331494	0.00844589	0.00814426	0.000301639
rs111602284	22	32675303	28	27	1	331494	0.00844589	0.00814426	0.000301639
rs2413091	22	32676443	28	27	1	331494	0.00844589	0.00814426	0.000301639
rs78578513	22	32676620	28	27	1	331494	0.00844589	0.00814426	0.000301639
rs116929036	22	32678880	28	27	1	331494	0.00844589	0.00814426	0.000301639
rs11089541	22	32679804	28	27	1	331494	0.00844589	0.00814426	0.000301639
rs117825121	22	32685782	28	27	1	331494	0.00844589	0.00814426	0.000301639
rs5994531	22	32689723	27	26	1	331495	0.00814426	0.00784262	0.000301639
rs5753956	22	32702816	22	21	1	331500	0.00663606	0.00633442	0.000301639
rs1109611	22	32704377	21	20	1	331501	0.00633442	0.00603278	0.000301639
rs76821034	22	32705515	21	20	1	331501	0.00633442	0.00603278	0.000301639
rs5749394	22	32706221	21	20	1	331501	0.00633442	0.00603278	0.000301639
rs117852429	22	32707019	21	20	1	331501	0.00633442	0.00603278	0.000301639
rs4355205	22	32707412	21	20	1	331501	0.00633442	0.00603278	0.000301639
rs5994537	22	32714912	20	19	1	331502	0.00603278	0.00573114	0.000301639
rs5753968	22	32716956	20	19	1	331502	0.00603278	0.00573114	0.000301639
rs73166321	22	32717930	20	19	1	331502	0.00603278	0.00573114	0.000301639
rs5753974	22	32719049	20	19	1	331502	0.00603278	0.00573114	0.000301639
rs117799899	22	32719612	20	19	1	331502	0.00603278	0.00573114	0.000301639
rs66889006	22	32723038	20	19	1	331502	0.00603278	0.00573114	0.000301639
rs11703126	22	32723157	20	19	1	331502	0.00603278	0.00573114	0.000301639
rs9609508	22	32723250	20	19	1	331502	0.00603278	0.00573114	0.000301639
rs80337063	22	32724253	19	18	1	331503	0.00573114	0.0054295	0.000301639
rs117858016	22	32725350	17	16	1	331505	0.00512786	0.00482623	0.000301639
rs28754732	22	32727537	17	16	1	331505	0.00512786	0.00482623	0.000301639
rs73166329	22	32727545	17	16	1	331505	0.00512786	0.00482623	0.000301639
rs112290541	22	32730830	17	16	1	331505	0.00512786	0.00482623	0.000301639
rs56027806	22	32731481	17	16	1	331505	0.00512786	0.00482623	0.000301639
rs5998423	22	32732357	17	16	1	331505	0.00512786	0.00482623	0.000301639
rs61693297	22	32732644	17	16	1	331505	0.00512786	0.00482623	0.000301639
rs5753989	22	32737733	17	16	1	331505	0.00512786	0.00482623	0.000301639
rs5753990	22	32738165	17	16	1	331505	0.00512786	0.00482623	0.000301639
rs117686507	22	32739638	17	16	1	331505	0.00512786	0.00482623	0.000301639
rs5998432	22	32745916	16	15	1	331506	0.00482623	0.00452459	0.000301639
rs7291000	22	32747062	16	15	1	331506	0.00482623	0.00452459	0.000301639
rs77461830	22	32750036	16	15	1	331506	0.00482623	0.00452459	0.000301639
Affx-19422324	22	32754103	15	14	1	331507	0.00452459	0.00422295	0.000301639
rs57606003	22	32754232	15	14	1	331507	0.00452459	0.00422295	0.000301639
rs16987625	22	32754306	15	14	1	331507	0.00452459	0.00422295	0.000301639
rs147326673	22	32754379	15	14	1	331507	0.00452459	0.00422295	0.000301639
rs117491646	22	32754382	15	14	1	331507	0.00452459	0.00422295	0.000301639
rs9621427	22	32754386	15	14	1	331507	0.00452459	0.00422295	0.000301639
rs9609516	22	32755074	13	12	1	331509	0.00392131	0.00361967	0.000301639
rs5754012	22	32755659	12	11	1	331510	0.00361967	0.00331803	0.000301639
rs56317784	22	32756101	12	11	1	331510	0.00361967	0.00331803	0.000301639
rs9619258	22	32756241	12	11	1	331510	0.00361967	0.00331803	0.000301639
rs181339206	22	32756304	12	11	1	331510	0.00361967	0.00331803	0.000301639
rs73166365	22	32756460	12	11	1	331510	0.00361967	0.00331803	0.000301639
rs61729167	22	32756535	11	10	1	331511	0.00331803	0.00301639	0.000301639
rs201161881	22	32756652	10	9	1	331512	0.00301639	0.00271475	0.000301639
rs112985865	22	32757167	10	9	1	331512	0.00301639	0.00271475	0.000301639
rs7289201	22	32758971	10	9	1	331512	0.00301639	0.00271475	0.000301639
rs5998440	22	32759025	10	9	1	331512	0.00301639	0.00271475	0.000301639
rs74684401	22	32763112	10	9	1	331512	0.00301639	0.00271475	0.000301639
rs713620	22	32763523	10	9	1	331512	0.00301639	0.00271475	0.000301639
rs5754036	22	32767669	10	9	1	331512	0.00301639	0.00271475	0.000301639
rs5998466	22	32769624	10	9	1	331512	0.00301639	0.00271475	0.000301639
rs11089560	22	32770087	10	9	1	331512	0.00301639	0.00271475	0.000301639
rs45561934	22	32773382	10	9	1	331512	0.00301639	0.00271475	0.000301639
rs5749416	22	32777123	7	7	0	331515	0.00211147	0.00211147	0
rs12484512	22	32779131	7	7	0	331515	0.00211147	0.00211147	0
rs117491818	22	32779501	7	7	0	331515	0.00211147	0.00211147	0
rs117643618	22	32781500	3	3	0	331519	0.000904917	0.000904917	0
rs16990370	22	32781587	3	3	0	331519	0.000904917	0.000904917	0
rs56923835	22	32785078	3	3	0	331519	0.000904917	0.000904917	0
rs59895149	22	32785840	3	3	0	331519	0.000904917	0.000904917	0
rs117607774	22	32788130	3	3	0	331519	0.000904917	0.000904917	0
rs2072816	22	32790398	3	3	0	331519	0.000904917	0.000904917	0
rs2072817	22	32790810	3	3	0	331519	0.000904917	0.000904917	0
rs141205917	22	32791113	3	3	0	331519	0.000904917	0.000904917	0
rs113907276	22	32792192	3	3	0	331519	0.000904917	0.000904917	0
rs2294311	22	32793269	3	3	0	331519	0.000904917	0.000904917	0
rs73168721	22	32793641	3	3	0	331519	0.000904917	0.000904917	0
rs5749429	22	32803289	3	3	0	331519	0.000904917	0.000904917	0
rs9609537	22	32807769	2	2	0	331520	0.000603278	0.000603278	0
rs11545749	22	32808078	2	2	0	331520	0.000603278	0.000603278	0
rs742096	22	32809223	2	2	0	331520	0.000603278	0.000603278	0
rs35856742	22	32810378	2	2	0	331520	0.000603278	0.000603278	0
rs5998478	22	32811952	2	2	0	331520	0.000603278	0.000603278	0
rs722693	22	32814532	2	2	0	331520	0.000603278	0.000603278	0
rs61112224	22	32816458	2	2	0	331520	0.000603278	0.000603278	0
rs77691176	22	32817398	2	2	0	331520	0.000603278	0.000603278	0
rs56252916	22	32818916	2	2	0	331520	0.000603278	0.000603278	0
rs2076049	22	32821401	2	2	0	331520	0.000603278	0.000603278	0
rs117167553	22	32821648	2	2	0	331520	0.000603278	0.000603278	0
rs5749435	22	32823132	2	2	0	331520	0.000603278	0.000603278	0
rs5749436	22	32823156	2	2	0	331520	0.000603278	0.000603278	0
rs7285033	22	32825104	2	2	0	331520	0.000603278	0.000603278	0
rs16990445	22	32827586	2	2	0	331520	0.000603278	0.000603278	0
rs9609549	22	32827805	2	2	0	331520	0.000603278	0.000603278	0
rs150852332	22	32828366	2	2	0	331520	0.000603278	0.000603278	0
rs2076050	22	32831540	3	3	0	331519	0.000904917	0.000904917	0
rs5994570	22	32831711	3	3	0	331519	0.000904917	0.000904917	0
rs2076051	22	32831809	3	3	0	331519	0.000904917	0.000904917	0
rs2076054	22	32832874	3	3	0	331519	0.000904917	0.000904917	0
rs117472294	22	32833754	3	3	0	331519	0.000904917	0.000904917	0
rs17691669	22	32834043	3	3	0	331519	0.000904917	0.000904917	0
rs9609552	22	32835459	3	3	0	331519	0.000904917	0.000904917	0
rs5754085	22	32835498	3	3	0	331519	0.000904917	0.000904917	0
rs62241172	22	32835585	3	3	0	331519	0.000904917	0.000904917	0
rs74279750	22	32835943	3	3	0	331519	0.000904917	0.000904917	0
rs2179166	22	32838376	3	3	0	331519	0.000904917	0.000904917	0
rs75204746	22	32840736	3	3	0	331519	0.000904917	0.000904917	0
rs76006752	22	32842083	3	3	0	331519	0.000904917	0.000904917	0
rs4821063	22	32843436	3	3	0	331519	0.000904917	0.000904917	0
rs9621455	22	32852077	3	3	0	331519	0.000904917	0.000904917	0
rs73404930	22	32852855	3	3	0	331519	0.000904917	0.000904917	0
rs9609559	22	32853660	3	3	0	331519	0.000904917	0.000904917	0
rs5998498	22	32853948	3	3	0	331519	0.000904917	0.000904917	0
rs62241183	22	32854391	3	3	0	331519	0.000904917	0.000904917	0
rs1109363	22	32856516	3	3	0	331519	0.000904917	0.000904917	0
rs9609560	22	32856999	3	3	0	331519	0.000904917	0.000904917	0
rs760657	22	32857285	3	3	0	331519	0.000904917	0.000904917	0
rs9606956	22	32858681	3	3	0	331519	0.000904917	0.000904917	0
rs117445809	22	32862027	3	3	0	331519	0.000904917	0.000904917	0
rs9609565	22	32867528	3	3	0	331519	0.000904917	0.000904917	0
Affx-19426089	22	32869530	3	3	0	331519	0.000904917	0.000904917	0
rs9621461	22	32871365	3	3	0	331519	0.000904917	0.000904917	0
Affx-19426152	22	32871383	3	3	0	331519	0.000904917	0.000904917	0
rs117106070	22	32871454	3	3	0	331519	0.000904917	0.000904917	0
rs11107	22	32875190	3	3	0	331519	0.000904917	0.000904917	0
rs9621463	22	32879082	3	3	0	331519	0.000904917	0.000904917	0
Affx-19426392	22	32880006	3	3	0	331519	0.000904917	0.000904917	0
rs113757678	22	32880237	3	3	0	331519	0.000904917	0.000904917	0
rs17771806	22	32881581	3	3	0	331519	0.000904917	0.000904917	0
rs9726	22	32887150	3	3	0	331519	0.000904917	0.000904917	0
Affx-80265510	22	32887162	3	3	0	331519	0.000904917	0.000904917	0
rs77881174	22	32894025	3	3	0	331519	0.000904917	0.000904917	0
rs141286570	22	32894401	3	3	0	331519	0.000904917	0.000904917	0
rs2413121	22	32895978	3	3	0	331519	0.000904917	0.000904917	0
rs117722751	22	32896149	3	3	0	331519	0.000904917	0.000904917	0
rs4820080	22	32897530	3	3	0	331519	0.000904917	0.000904917	0
rs2285089	22	32898291	3	3	0	331519	0.000904917	0.000904917	0
Affx-19427150	22	32904650	3	3	0	331519	0.000904917	0.000904917	0
rs3213515	22	32904927	3	3	0	331519	0.000904917	0.000904917	0
rs1894451	22	32907769	4	4	0	331518	0.00120656	0.00120656	0
rs17772478	22	32908723	4	4	0	331518	0.00120656	0.00120656	0
Affx-80289917	22	32909764	4	4	0	331518	0.00120656	0.00120656	0
rs78964538	22	32910237	4	4	0	331518	0.00120656	0.00120656	0
rs117881779	22	32911747	4	4	0	331518	0.00120656	0.00120656	0
rs130445	22	32913778	4	4	0	331518	0.00120656	0.00120656	0
rs5998526	22	32914231	4	4	0	331518	0.00120656	0.00120656	0
rs150768274	22	32914312	4	4	0	331518	0.00120656	0.00120656	0
rs130447	22	32920099	4	4	0	331518	0.00120656	0.00120656	0
rs78835794	22	32921325	4	4	0	331518	0.00120656	0.00120656	0
rs130454	22	32922409	4	4	0	331518	0.00120656	0.00120656	0
rs117513935	22	32923673	4	4	0	331518	0.00120656	0.00120656	0
rs199645736	22	32923919	4	4	0	331518	0.00120656	0.00120656	0
rs72620411	22	32925809	4	4	0	331518	0.00120656	0.00120656	0
rs115815765	22	32928171	4	4	0	331518	0.00120656	0.00120656	0
rs762907	22	32930263	4	4	0	331518	0.00120656	0.00120656	0
rs2239765	22	32934225	4	4	0	331518	0.00120656	0.00120656	0
rs11341975	22	32934713	4	4	0	331518	0.00120656	0.00120656	0
rs73172131	22	32937112	4	4	0	331518	0.00120656	0.00120656	0
rs200361200	22	32937633	4	4	0	331518	0.00120656	0.00120656	0
rs5998533	22	32937828	4	4	0	331518	0.00120656	0.00120656	0
rs5754143	22	32939476	4	4	0	331518	0.00120656	0.00120656	0
rs73172138	22	32940436	4	4	0	331518	0.00120656	0.00120656	0
rs2213404	22	32940537	4	4	0	331518	0.00120656	0.00120656	0
rs6518787	22	32941116	4	4	0	331518	0.00120656	0.00120656	0
rs13057046	22	32946884	4	4	0	331518	0.00120656	0.00120656	0
rs76765788	22	32947487	4	4	0	331518	0.00120656	0.00120656	0
rs4327315	22	32950277	4	4	0	331518	0.00120656	0.00120656	0
rs76408676	22	32950583	4	4	0	331518	0.00120656	0.00120656	0
rs2710383	22	32950969	4	4	0	331518	0.00120656	0.00120656	0
rs9606982	22	32951827	4	4	0	331518	0.00120656	0.00120656	0
rs2157189	22	32952012	4	4	0	331518	0.00120656	0.00120656	0
rs74504327	22	32954314	4	4	0	331518	0.00120656	0.00120656	0
rs2710386	22	32954443	4	4	0	331518	0.00120656	0.00120656	0
rs9609595	22	32961908	4	4	0	331518	0.00120656	0.00120656	0
rs9609597	22	32963046	4	4	0	331518	0.00120656	0.00120656	0
rs9609598	22	32963998	4	4	0	331518	0.00120656	0.00120656	0
rs117714650	22	32965936	4	4	0	331518	0.00120656	0.00120656	0
rs3788459	22	32966495	4	4	0	331518	0.00120656	0.00120656	0
rs117817258	22	32969388	4	4	0	331518	0.00120656	0.00120656	0
rs34500697	22	32970911	4	4	0	331518	0.00120656	0.00120656	0
rs17700302	22	32971498	4	4	0	331518	0.00120656	0.00120656	0
rs5754158	22	32976351	4	4	0	331518	0.00120656	0.00120656	0
rs4820083	22	32978753	4	4	0	331518	0.00120656	0.00120656	0
rs77940880	22	32980537	4	4	0	331518	0.00120656	0.00120656	0
rs2858737	22	32980676	4	4	0	331518	0.00120656	0.00120656	0
rs35118742	22	32982433	4	4	0	331518	0.00120656	0.00120656	0
rs73881740	22	32982798	4	4	0	331518	0.00120656	0.00120656	0
rs4577393	22	32985687	4	4	0	331518	0.00120656	0.00120656	0
rs73399233	22	32986179	4	4	0	331518	0.00120656	0.00120656	0
rs75021466	22	32986761	4	4	0	331518	0.00120656	0.00120656	0
rs41490546	22	32989033	4	4	0	331518	0.00120656	0.00120656	0
rs61441850	22	32990228	4	4	0	331518	0.00120656	0.00120656	0
rs5754163	22	32991359	4	4	0	331518	0.00120656	0.00120656	0
rs139005191	22	32992674	4	4	0	331518	0.00120656	0.00120656	0
rs62232741	22	32993032	4	4	0	331518	0.00120656	0.00120656	0
rs74349262	22	32994224	4	4	0	331518	0.00120656	0.00120656	0
rs5998552	22	32995957	4	4	0	331518	0.00120656	0.00120656	0
rs966964	22	32997766	4	4	0	331518	0.00120656	0.00120656	0
rs16990824	22	32999059	4	4	0	331518	0.00120656	0.00120656	0
rs2710359	22	32999830	4	4	0	331518	0.00120656	0.00120656	0
rs113964080	22	33000440	4	4	0	331518	0.00120656	0.00120656	0
rs16990830	22	33001199	4	4	0	331518	0.00120656	0.00120656	0
rs10483164	22	33001354	4	4	0	331518	0.00120656	0.00120656	0
rs28835002	22	33006363	4	4	0	331518	0.00120656	0.00120656	0
rs75019831	22	33007706	4	4	0	331518	0.00120656	0.00120656	0
rs56400867	22	33010072	4	4	0	331518	0.00120656	0.00120656	0
rs60744960	22	33012617	4	4	0	331518	0.00120656	0.00120656	0
rs10427961	22	33013905	4	4	0	331518	0.00120656	0.00120656	0
rs75944658	22	33015376	4	4	0	331518	0.00120656	0.00120656	0
rs5749473	22	33020619	4	4	0	331518	0.00120656	0.00120656	0
rs3827336	22	33020998	4	4	0	331518	0.00120656	0.00120656	0
rs2858224	22	33021961	4	4	0	331518	0.00120656	0.00120656	0
rs7511209	22	33030026	4	4	0	331518	0.00120656	0.00120656	0
rs9621514	22	33032824	4	4	0	331518	0.00120656	0.00120656	0
rs9621516	22	33032952	4	4	0	331518	0.00120656	0.00120656	0
rs62234572	22	33034206	4	4	0	331518	0.00120656	0.00120656	0
rs117490594	22	33040564	4	4	0	331518	0.00120656	0.00120656	0
rs5749476	22	33041208	4	4	0	331518	0.00120656	0.00120656	0
rs131065	22	33042209	4	4	0	331518	0.00120656	0.00120656	0
rs74704305	22	33042541	4	4	0	331518	0.00120656	0.00120656	0
rs8136076	22	33045411	4	4	0	331518	0.00120656	0.00120656	0
rs62234573	22	33045573	4	4	0	331518	0.00120656	0.00120656	0
rs743758	22	33045619	4	4	0	331518	0.00120656	0.00120656	0
rs117481647	22	33045804	4	4	0	331518	0.00120656	0.00120656	0
rs762899	22	33046110	4	4	0	331518	0.00120656	0.00120656	0
rs5749480	22	33047706	4	4	0	331518	0.00120656	0.00120656	0
rs80186738	22	33048039	4	4	0	331518	0.00120656	0.00120656	0
rs140764559	22	33048901	4	4	0	331518	0.00120656	0.00120656	0
rs4821083	22	33056341	6	4	2	331516	0.00180983	0.00120656	0.000603278
rs9621532	22	33084511	6	4	2	331516	0.00180983	0.00120656	0.000603278
rs77840486	22	33094134	6	4	2	331516	0.00180983	0.00120656	0.000603278
rs5998589	22	33095560	6	4	2	331516	0.00180983	0.00120656	0.000603278
rs35928633	22	33096178	6	4	2	331516	0.00180983	0.00120656	0.000603278
rs34223312	22	33102413	7	5	2	331515	0.00211147	0.0015082	0.000603278
rs5754221	22	33103455	7	5	2	331515	0.00211147	0.0015082	0.000603278
rs10854627	22	33103918	7	5	2	331515	0.00211147	0.0015082	0.000603278
rs997120	22	33108536	7	5	2	331515	0.00211147	0.0015082	0.000603278
rs7286819	22	33108981	7	5	2	331515	0.00211147	0.0015082	0.000603278
rs56247309	22	33110597	7	5	2	331515	0.00211147	0.0015082	0.000603278
rs112101264	22	33113206	7	5	2	331515	0.00211147	0.0015082	0.000603278
rs145565405	22	33114815	7	5	2	331515	0.00211147	0.0015082	0.000603278
rs743743	22	33116435	6	4	2	331516	0.00180983	0.00120656	0.000603278
rs4821089	22	33118165	6	4	2	331516	0.00180983	0.00120656	0.000603278
rs2413146	22	33125992	6	4	2	331516	0.00180983	0.00120656	0.000603278
rs3788493	22	33129022	6	4	2	331516	0.00180983	0.00120656	0.000603278
rs9621546	22	33130898	6	4	2	331516	0.00180983	0.00120656	0.000603278
rs76285417	22	33131673	6	4	2	331516	0.00180983	0.00120656	0.000603278
rs77444040	22	33133216	6	4	2	331516	0.00180983	0.00120656	0.000603278
rs762883	22	33135710	6	4	2	331516	0.00180983	0.00120656	0.000603278
rs9621547	22	33136520	6	4	2	331516	0.00180983	0.00120656	0.000603278
rs1894452	22	33136937	6	4	2	331516	0.00180983	0.00120656	0.000603278
rs5754243	22	33138682	6	4	2	331516	0.00180983	0.00120656	0.000603278
rs3788500	22	33139391	6	4	2	331516	0.00180983	0.00120656	0.000603278
rs73156453	22	33139757	6	4	2	331516	0.00180983	0.00120656	0.000603278
rs5998611	22	33140799	6	4	2	331516	0.00180983	0.00120656	0.000603278
rs2157133	22	33143528	6	4	2	331516	0.00180983	0.00120656	0.000603278
rs118091355	22	33143700	6	4	2	331516	0.00180983	0.00120656	0.000603278
rs73156459	22	33146241	6	4	2	331516	0.00180983	0.00120656	0.000603278
rs58039541	22	33146363	6	4	2	331516	0.00180983	0.00120656	0.000603278
rs34843069	22	33147773	6	4	2	331516	0.00180983	0.00120656	0.000603278
rs5994619	22	33151710	6	4	2	331516	0.00180983	0.00120656	0.000603278
rs28672767	22	33154910	6	4	2	331516	0.00180983	0.00120656	0.000603278
rs9606991	22	33157167	6	4	2	331516	0.00180983	0.00120656	0.000603278
rs78634203	22	33157872	6	4	2	331516	0.00180983	0.00120656	0.000603278
rs71313140	22	33158058	6	4	2	331516	0.00180983	0.00120656	0.000603278
rs4821099	22	33159636	6	4	2	331516	0.00180983	0.00120656	0.000603278
rs5998625	22	33159872	6	4	2	331516	0.00180983	0.00120656	0.000603278
rs117524034	22	33160751	6	4	2	331516	0.00180983	0.00120656	0.000603278
rs117809488	22	33163184	5	3	2	331517	0.0015082	0.000904917	0.000603278
rs117679254	22	33164873	5	3	2	331517	0.0015082	0.000904917	0.000603278
rs4821102	22	33166227	5	3	2	331517	0.0015082	0.000904917	0.000603278
rs135150	22	33170101	5	3	2	331517	0.0015082	0.000904917	0.000603278
rs16991182	22	33177192	5	3	2	331517	0.0015082	0.000904917	0.000603278
rs35201299	22	33181787	5	3	2	331517	0.0015082	0.000904917	0.000603278
rs80267	22	33186098	5	3	2	331517	0.0015082	0.000904917	0.000603278
rs13054779	22	33192189	5	3	2	331517	0.0015082	0.000904917	0.000603278
rs5749512	22	33200399	5	3	2	331517	0.0015082	0.000904917	0.000603278
rs130275	22	33204987	5	3	2	331517	0.0015082	0.000904917	0.000603278
rs5749516	22	33205757	5	3	2	331517	0.0015082	0.000904917	0.000603278
rs11704261	22	33206863	5	3	2	331517	0.0015082	0.000904917	0.000603278
rs2227046	22	33210426	5	3	2	331517	0.0015082	0.000904917	0.000603278
rs117475847	22	33225732	4	3	1	331518	0.00120656	0.000904917	0.000301639
rs242076	22	33229830	4	3	1	331518	0.00120656	0.000904917	0.000301639
rs116959820	22	33234880	4	3	1	331518	0.00120656	0.000904917	0.000301639
rs8136803	22	33237112	4	3	1	331518	0.00120656	0.000904917	0.000301639
rs79833680	22	33243000	4	3	1	331518	0.00120656	0.000904917	0.000301639
rs2283883	22	33243656	4	3	1	331518	0.00120656	0.000904917	0.000301639
rs1427377	22	33247859	4	3	1	331518	0.00120656	0.000904917	0.000301639
rs73158354	22	33249611	4	3	1	331518	0.00120656	0.000904917	0.000301639
rs9609643	22	33251059	4	3	1	331518	0.00120656	0.000904917	0.000301639
Affx-80265514	22	33253352	4	3	1	331518	0.00120656	0.000904917	0.000301639
rs201199240	22	33255211	4	3	1	331518	0.00120656	0.000904917	0.000301639
rs56131109	22	33255902	4	3	1	331518	0.00120656	0.000904917	0.000301639
rs5749529	22	33259625	4	3	1	331518	0.00120656	0.000904917	0.000301639
rs137494	22	33268574	4	3	1	331518	0.00120656	0.000904917	0.000301639
rs4437061	22	33273870	4	3	1	331518	0.00120656	0.000904917	0.000301639
rs117188860	22	33277263	4	3	1	331518	0.00120656	0.000904917	0.000301639
rs117015416	22	33278323	4	3	1	331518	0.00120656	0.000904917	0.000301639
rs112552500	22	33280453	4	3	1	331518	0.00120656	0.000904917	0.000301639
rs9609652	22	33287772	4	3	1	331518	0.00120656	0.000904917	0.000301639
rs137520	22	33292491	4	3	1	331518	0.00120656	0.000904917	0.000301639
rs76850983	22	33297031	4	3	1	331518	0.00120656	0.000904917	0.000301639
rs9619317	22	33298414	4	3	1	331518	0.00120656	0.000904917	0.000301639
rs137534	22	33300471	4	3	1	331518	0.00120656	0.000904917	0.000301639
rs200324473	22	33327400	4	3	1	331518	0.00120656	0.000904917	0.000301639
rs118084928	22	33327519	4	3	1	331518	0.00120656	0.000904917	0.000301639
rs77159665	22	33328805	4	3	1	331518	0.00120656	0.000904917	0.000301639
rs118117769	22	33330335	4	3	1	331518	0.00120656	0.000904917	0.000301639
rs137560	22	33336039	4	3	1	331518	0.00120656	0.000904917	0.000301639
rs114700096	22	33350798	4	3	1	331518	0.00120656	0.000904917	0.000301639
rs73162029	22	33362522	4	3	1	331518	0.00120656	0.000904917	0.000301639
rs241732	22	33375960	4	3	1	331518	0.00120656	0.000904917	0.000301639
rs133932	22	33394092	3	3	0	331519	0.000904917	0.000904917	0
rs133934	22	33395296	3	3	0	331519	0.000904917	0.000904917	0
rs470005	22	33396471	3	3	0	331519	0.000904917	0.000904917	0
rs117226937	22	33398097	3	3	0	331519	0.000904917	0.000904917	0
rs145594072	22	33402604	4	4	0	331518	0.00120656	0.00120656	0
Affx-80265519	22	33402632	4	4	0	331518	0.00120656	0.00120656	0
rs9609680	22	33408519	4	4	0	331518	0.00120656	0.00120656	0
rs470008	22	33411446	4	4	0	331518	0.00120656	0.00120656	0
rs78029473	22	33412520	4	4	0	331518	0.00120656	0.00120656	0
rs117261192	22	33415134	4	4	0	331518	0.00120656	0.00120656	0
rs78569793	22	33429655	4	4	0	331518	0.00120656	0.00120656	0
rs73162089	22	33429865	4	4	0	331518	0.00120656	0.00120656	0
rs112577565	22	33437578	4	4	0	331518	0.00120656	0.00120656	0
rs75409784	22	33441876	4	4	0	331518	0.00120656	0.00120656	0
rs117352804	22	33447328	5	5	0	331517	0.0015082	0.0015082	0
rs17718633	22	33451827	5	5	0	331517	0.0015082	0.0015082	0
rs5754400	22	33457884	5	5	0	331517	0.0015082	0.0015082	0
rs11914139	22	33458380	5	5	0	331517	0.0015082	0.0015082	0
rs73164314	22	33461044	5	5	0	331517	0.0015082	0.0015082	0
rs9609700	22	33462254	5	5	0	331517	0.0015082	0.0015082	0
rs929040	22	33466488	5	5	0	331517	0.0015082	0.0015082	0
rs75957958	22	33470948	5	5	0	331517	0.0015082	0.0015082	0
rs73164324	22	33478194	5	5	0	331517	0.0015082	0.0015082	0
rs2040403	22	33479580	5	5	0	331517	0.0015082	0.0015082	0
rs1894535	22	33492082	5	5	0	331517	0.0015082	0.0015082	0
rs2027847	22	33494722	5	5	0	331517	0.0015082	0.0015082	0
rs56267721	22	33498041	5	5	0	331517	0.0015082	0.0015082	0
rs137297	22	33502167	5	5	0	331517	0.0015082	0.0015082	0
rs16991789	22	33504108	5	5	0	331517	0.0015082	0.0015082	0
rs75766422	22	33508006	6	5	1	331516	0.00180983	0.0015082	0.000301639
rs4445	22	33508996	6	5	1	331516	0.00180983	0.0015082	0.000301639
rs2413167	22	33509566	6	5	1	331516	0.00180983	0.0015082	0.000301639
rs137307	22	33512106	6	5	1	331516	0.00180983	0.0015082	0.000301639
rs16991804	22	33512833	6	5	1	331516	0.00180983	0.0015082	0.000301639
rs11704565	22	33515087	6	5	1	331516	0.00180983	0.0015082	0.000301639
rs10154506	22	33517666	6	5	1	331516	0.00180983	0.0015082	0.000301639
rs137320	22	33521339	6	5	1	331516	0.00180983	0.0015082	0.000301639
rs73881963	22	33523252	6	5	1	331516	0.00180983	0.0015082	0.000301639
rs73164340	22	33523554	6	5	1	331516	0.00180983	0.0015082	0.000301639
rs137342	22	33527362	6	5	1	331516	0.00180983	0.0015082	0.000301639
rs12484905	22	33533165	6	5	1	331516	0.00180983	0.0015082	0.000301639
rs2213456	22	33539772	6	5	1	331516	0.00180983	0.0015082	0.000301639
rs118088328	22	33546609	7	6	1	331515	0.00211147	0.00180983	0.000301639
rs713697	22	33549485	7	6	1	331515	0.00211147	0.00180983	0.000301639
rs62232857	22	33559108	7	6	1	331515	0.00211147	0.00180983	0.000301639
rs17793354	22	33559474	7	6	1	331515	0.00211147	0.00180983	0.000301639
rs76528353	22	33560083	7	6	1	331515	0.00211147	0.00180983	0.000301639
rs9609728	22	33561625	7	6	1	331515	0.00211147	0.00180983	0.000301639
rs117041748	22	33563455	7	6	1	331515	0.00211147	0.00180983	0.000301639
rs4821132	22	33566587	7	6	1	331515	0.00211147	0.00180983	0.000301639
rs2213457	22	33568560	7	6	1	331515	0.00211147	0.00180983	0.000301639
rs118141134	22	33570845	7	6	1	331515	0.00211147	0.00180983	0.000301639
rs68035672	22	33576898	7	6	1	331515	0.00211147	0.00180983	0.000301639
rs73881993	22	33592362	8	7	1	331514	0.00241311	0.00211147	0.000301639
rs117646786	22	33601370	7	6	1	331515	0.00211147	0.00180983	0.000301639
rs76436945	22	33609311	7	6	1	331515	0.00211147	0.00180983	0.000301639
rs137452	22	33610617	7	6	1	331515	0.00211147	0.00180983	0.000301639
rs116907235	22	33612126	7	6	1	331515	0.00211147	0.00180983	0.000301639
rs117218058	22	33613652	7	6	1	331515	0.00211147	0.00180983	0.000301639
rs5998820	22	33617815	7	6	1	331515	0.00211147	0.00180983	0.000301639
rs137466	22	33617882	7	6	1	331515	0.00211147	0.00180983	0.000301639
rs116910985	22	33617929	7	6	1	331515	0.00211147	0.00180983	0.000301639
rs13056963	22	33622667	7	6	1	331515	0.00211147	0.00180983	0.000301639
rs77729867	22	33624082	7	6	1	331515	0.00211147	0.00180983	0.000301639
rs117149295	22	33635267	7	6	1	331515	0.00211147	0.00180983	0.000301639
rs137478	22	33635280	7	6	1	331515	0.00211147	0.00180983	0.000301639
rs9621667	22	33636545	7	6	1	331515	0.00211147	0.00180983	0.000301639
rs9619337	22	33646543	7	6	1	331515	0.00211147	0.00180983	0.000301639
rs16992014	22	33655257	7	6	1	331515	0.00211147	0.00180983	0.000301639
rs7285192	22	33656368	7	6	1	331515	0.00211147	0.00180983	0.000301639
rs78318013	22	33656603	7	6	1	331515	0.00211147	0.00180983	0.000301639
rs4821137	22	33660345	7	6	1	331515	0.00211147	0.00180983	0.000301639
rs4821140	22	33665664	7	6	1	331515	0.00211147	0.00180983	0.000301639
rs56757768	22	33668037	7	6	1	331515	0.00211147	0.00180983	0.000301639
rs117946433	22	33668456	7	6	1	331515	0.00211147	0.00180983	0.000301639
rs16992029	22	33668879	7	6	1	331515	0.00211147	0.00180983	0.000301639
rs16992036	22	33670206	7	6	1	331515	0.00211147	0.00180983	0.000301639
Affx-89015527	22	33670465	7	6	1	331515	0.00211147	0.00180983	0.000301639
rs79223970	22	33672085	7	6	1	331515	0.00211147	0.00180983	0.000301639
rs1046166	22	33673125	7	6	1	331515	0.00211147	0.00180983	0.000301639
rs7285350	22	33678629	7	6	1	331515	0.00211147	0.00180983	0.000301639
rs76416233	22	33682395	7	6	1	331515	0.00211147	0.00180983	0.000301639
rs117301519	22	33689510	7	6	1	331515	0.00211147	0.00180983	0.000301639
rs8137594	22	33689953	7	6	1	331515	0.00211147	0.00180983	0.000301639
rs117348000	22	33690840	7	6	1	331515	0.00211147	0.00180983	0.000301639
rs73166230	22	33696287	7	6	1	331515	0.00211147	0.00180983	0.000301639
rs121908675	22	33700420	7	6	1	331515	0.00211147	0.00180983	0.000301639
rs1555007	22	33700786	7	6	1	331515	0.00211147	0.00180983	0.000301639
rs77125923	22	33700965	7	6	1	331515	0.00211147	0.00180983	0.000301639
rs73166237	22	33702432	7	6	1	331515	0.00211147	0.00180983	0.000301639
rs12160591	22	33703156	7	6	1	331515	0.00211147	0.00180983	0.000301639
rs130249	22	33705684	7	6	1	331515	0.00211147	0.00180983	0.000301639
rs73166244	22	33706945	7	6	1	331515	0.00211147	0.00180983	0.000301639
rs9609758	22	33709565	7	6	1	331515	0.00211147	0.00180983	0.000301639
rs150861748	22	33712102	7	6	1	331515	0.00211147	0.00180983	0.000301639
rs79473513	22	33726911	7	5	2	331515	0.00211147	0.0015082	0.000603278
rs57281499	22	33728060	7	5	2	331515	0.00211147	0.0015082	0.000603278
rs73401440	22	33729399	7	5	2	331515	0.00211147	0.0015082	0.000603278
rs5998882	22	33730608	7	5	2	331515	0.00211147	0.0015082	0.000603278
rs117730235	22	33732607	7	5	2	331515	0.00211147	0.0015082	0.000603278
rs2285106	22	33733995	7	5	2	331515	0.00211147	0.0015082	0.000603278
rs117902709	22	33738709	6	4	2	331516	0.00180983	0.00120656	0.000603278
rs75452702	22	33742712	6	4	2	331516	0.00180983	0.00120656	0.000603278
rs2142550	22	33743341	5	4	1	331517	0.0015082	0.00120656	0.000301639
rs2267193	22	33746526	5	4	1	331517	0.0015082	0.00120656	0.000301639
rs17723309	22	33746624	5	4	1	331517	0.0015082	0.00120656	0.000301639
rs56100989	22	33747028	5	4	1	331517	0.0015082	0.00120656	0.000301639
rs2283894	22	33749276	5	4	1	331517	0.0015082	0.00120656	0.000301639
rs4820102	22	33751062	5	4	1	331517	0.0015082	0.00120656	0.000301639
rs2283895	22	33751863	5	4	1	331517	0.0015082	0.00120656	0.000301639
rs77717407	22	33754332	5	4	1	331517	0.0015082	0.00120656	0.000301639
rs112584087	22	33764669	4	3	1	331518	0.00120656	0.000904917	0.000301639
rs9607038	22	33776882	4	3	1	331518	0.00120656	0.000904917	0.000301639
rs16992221	22	33777684	4	3	1	331518	0.00120656	0.000904917	0.000301639
rs5998904	22	33785111	4	3	1	331518	0.00120656	0.000904917	0.000301639
rs116963584	22	33787184	4	3	1	331518	0.00120656	0.000904917	0.000301639
rs2413183	22	33792824	4	3	1	331518	0.00120656	0.000904917	0.000301639
rs16992261	22	33795921	4	3	1	331518	0.00120656	0.000904917	0.000301639
rs8136357	22	33797362	4	3	1	331518	0.00120656	0.000904917	0.000301639
rs7290813	22	33797682	4	3	1	331518	0.00120656	0.000904917	0.000301639
rs62225286	22	33802295	3	2	1	331519	0.000904917	0.000603278	0.000301639
rs5845084	22	33803679	3	2	1	331519	0.000904917	0.000603278	0.000301639
rs5994737	22	33804804	3	2	1	331519	0.000904917	0.000603278	0.000301639
rs117531661	22	33804893	3	2	1	331519	0.000904917	0.000603278	0.000301639
rs17802641	22	33805341	3	2	1	331519	0.000904917	0.000603278	0.000301639
rs9609783	22	33814926	3	2	1	331519	0.000904917	0.000603278	0.000301639
rs8138344	22	33820256	3	2	1	331519	0.000904917	0.000603278	0.000301639
rs117954898	22	33826743	3	2	1	331519	0.000904917	0.000603278	0.000301639
rs73166278	22	33828432	3	2	1	331519	0.000904917	0.000603278	0.000301639
rs8141158	22	33834668	3	2	1	331519	0.000904917	0.000603278	0.000301639
rs5998943	22	33836233	3	2	1	331519	0.000904917	0.000603278	0.000301639
rs113629547	22	33843280	3	2	1	331519	0.000904917	0.000603278	0.000301639
rs112161767	22	33843956	3	2	1	331519	0.000904917	0.000603278	0.000301639
rs5754555	22	33844303	3	2	1	331519	0.000904917	0.000603278	0.000301639
rs62225300	22	33846238	3	2	1	331519	0.000904917	0.000603278	0.000301639
rs9609802	22	33846914	3	2	1	331519	0.000904917	0.000603278	0.000301639
rs117031189	22	33847291	3	2	1	331519	0.000904917	0.000603278	0.000301639
rs7285886	22	33848092	3	2	1	331519	0.000904917	0.000603278	0.000301639
rs2283907	22	33856304	8	2	6	331514	0.00241311	0.000603278	0.00180983
rs2413187	22	33864817	8	2	6	331514	0.00241311	0.000603278	0.00180983
rs9609811	22	33882364	10	2	8	331512	0.00301639	0.000603278	0.00241311
rs117636893	22	33887064	10	2	8	331512	0.00301639	0.000603278	0.00241311
rs5998970	22	33890019	10	2	8	331512	0.00301639	0.000603278	0.00241311
rs9306279	22	33893601	10	2	8	331512	0.00301639	0.000603278	0.00241311
rs7290423	22	33894488	11	2	9	331511	0.00331803	0.000603278	0.00271475
rs2301405	22	33895712	11	2	9	331511	0.00331803	0.000603278	0.00271475
rs4239872	22	33898451	11	2	9	331511	0.00331803	0.000603278	0.00271475
rs4821153	22	33898484	11	2	9	331511	0.00331803	0.000603278	0.00271475
rs62225321	22	33898906	11	2	9	331511	0.00331803	0.000603278	0.00271475
rs2267222	22	33904754	11	2	9	331511	0.00331803	0.000603278	0.00271475
rs9619352	22	33906097	11	2	9	331511	0.00331803	0.000603278	0.00271475
rs1540299	22	33907964	11	2	9	331511	0.00331803	0.000603278	0.00271475
rs2899209	22	33915503	14	2	12	331508	0.00422295	0.000603278	0.00361967
rs113171689	22	33917874	14	2	12	331508	0.00422295	0.000603278	0.00361967
rs4821157	22	33924919	15	2	13	331507	0.00452459	0.000603278	0.00392131
rs5999000	22	33930525	17	2	15	331505	0.00512786	0.000603278	0.00452459
rs55756604	22	33945338	19	2	17	331503	0.00573114	0.000603278	0.00512786
rs5994774	22	33945678	19	2	17	331503	0.00573114	0.000603278	0.00512786
rs78183192	22	33947534	19	2	17	331503	0.00573114	0.000603278	0.00512786
rs112707010	22	33947792	19	2	17	331503	0.00573114	0.000603278	0.00512786
rs77655891	22	33949704	19	2	17	331503	0.00573114	0.000603278	0.00512786
rs73168535	22	33950879	20	2	18	331502	0.00603278	0.000603278	0.0054295
rs762062	22	33951266	20	2	18	331502	0.00603278	0.000603278	0.0054295
rs5754611	22	33962949	25	2	23	331497	0.00754098	0.000603278	0.0069377
rs2267232	22	33966965	25	2	23	331497	0.00754098	0.000603278	0.0069377
rs9619358	22	33967686	25	2	23	331497	0.00754098	0.000603278	0.0069377
rs5994776	22	33969514	25	2	23	331497	0.00754098	0.000603278	0.0069377
rs9607058	22	33970493	25	2	23	331497	0.00754098	0.000603278	0.0069377
rs17731862	22	33973354	25	2	23	331497	0.00754098	0.000603278	0.0069377
rs80159209	22	33979353	25	2	23	331497	0.00754098	0.000603278	0.0069377
rs73168556	22	33983411	25	2	23	331497	0.00754098	0.000603278	0.0069377
rs5754617	22	33984757	25	2	23	331497	0.00754098	0.000603278	0.0069377
rs9609838	22	33992584	25	2	23	331497	0.00754098	0.000603278	0.0069377
rs117342842	22	33996191	27	2	25	331495	0.00814426	0.000603278	0.00754098
rs34750178	22	33997195	27	2	25	331495	0.00814426	0.000603278	0.00754098
rs36002910	22	34000460	27	2	25	331495	0.00814426	0.000603278	0.00754098
rs118118953	22	34002123	27	2	25	331495	0.00814426	0.000603278	0.00754098
rs77923846	22	34004270	27	2	25	331495	0.00814426	0.000603278	0.00754098
rs73168578	22	34005225	27	2	25	331495	0.00814426	0.000603278	0.00754098
rs79022411	22	34005555	27	2	25	331495	0.00814426	0.000603278	0.00754098
rs62225366	22	34010265	27	2	25	331495	0.00814426	0.000603278	0.00754098
rs762859	22	34011334	27	2	25	331495	0.00814426	0.000603278	0.00754098
rs117094792	22	34012066	28	2	26	331494	0.00844589	0.000603278	0.00784262
rs73398720	22	34019068	30	2	28	331492	0.00904917	0.000603278	0.00844589
rs240590	22	34021876	30	2	28	331492	0.00904917	0.000603278	0.00844589
rs117818422	22	34022024	30	2	28	331492	0.00904917	0.000603278	0.00844589
rs86487	22	34022284	30	2	28	331492	0.00904917	0.000603278	0.00844589
rs113863420	22	34025619	30	2	28	331492	0.00904917	0.000603278	0.00844589
rs117886697	22	34031711	29	3	26	331493	0.00874753	0.000904917	0.00784262
rs9621734	22	34032439	29	3	26	331493	0.00874753	0.000904917	0.00784262
rs117350400	22	34039047	29	3	26	331493	0.00874753	0.000904917	0.00784262
rs130757	22	34045258	30	3	27	331492	0.00904917	0.000904917	0.00814426
rs36104592	22	34045644	30	3	27	331492	0.00904917	0.000904917	0.00814426
rs56239539	22	34046370	30	3	27	331492	0.00904917	0.000904917	0.00814426
rs116164106	22	34046550	30	3	27	331492	0.00904917	0.000904917	0.00814426
rs73168601	22	34049393	30	3	27	331492	0.00904917	0.000904917	0.00814426
rs5754632	22	34061221	29	3	26	331493	0.00874753	0.000904917	0.00784262
rs240355	22	34061251	29	3	26	331493	0.00874753	0.000904917	0.00784262
rs2267250	22	34067054	29	3	26	331493	0.00874753	0.000904917	0.00784262
rs60018166	22	34068825	29	3	26	331493	0.00874753	0.000904917	0.00784262
rs4821173	22	34070821	29	3	26	331493	0.00874753	0.000904917	0.00784262
rs5999051	22	34071663	29	3	26	331493	0.00874753	0.000904917	0.00784262
rs117691725	22	34074960	29	3	26	331493	0.00874753	0.000904917	0.00784262
rs2267260	22	34077196	29	3	26	331493	0.00874753	0.000904917	0.00784262
rs73170515	22	34077804	29	3	26	331493	0.00874753	0.000904917	0.00784262
rs80214370	22	34081902	29	3	26	331493	0.00874753	0.000904917	0.00784262
rs240072	22	34085522	29	3	26	331493	0.00874753	0.000904917	0.00784262
rs117438669	22	34089863	29	3	26	331493	0.00874753	0.000904917	0.00784262
rs17733790	22	34090960	29	3	26	331493	0.00874753	0.000904917	0.00784262
rs73170527	22	34092189	29	3	26	331493	0.00874753	0.000904917	0.00784262
rs2283930	22	34095499	30	3	27	331492	0.00904917	0.000904917	0.00814426
rs240082	22	34098417	30	3	27	331492	0.00904917	0.000904917	0.00814426
rs118133011	22	34100211	30	3	27	331492	0.00904917	0.000904917	0.00814426
rs11704291	22	34103264	30	3	27	331492	0.00904917	0.000904917	0.00814426
Affx-19457883	22	34104403	30	3	27	331492	0.00904917	0.000904917	0.00814426
rs111287093	22	34107277	30	3	27	331492	0.00904917	0.000904917	0.00814426
rs76114213	22	34109215	30	3	27	331492	0.00904917	0.000904917	0.00814426
rs62225399	22	34109454	30	3	27	331492	0.00904917	0.000904917	0.00814426
rs1979254	22	34110028	30	3	27	331492	0.00904917	0.000904917	0.00814426
rs78148531	22	34113347	30	3	27	331492	0.00904917	0.000904917	0.00814426
rs2267271	22	34113589	30	3	27	331492	0.00904917	0.000904917	0.00814426
rs8137922	22	34113903	30	3	27	331492	0.00904917	0.000904917	0.00814426
rs74649057	22	34117355	30	3	27	331492	0.00904917	0.000904917	0.00814426
rs78979622	22	34119682	30	3	27	331492	0.00904917	0.000904917	0.00814426
rs239315	22	34119866	30	3	27	331492	0.00904917	0.000904917	0.00814426
rs239316	22	34119898	30	3	27	331492	0.00904917	0.000904917	0.00814426
rs5999073	22	34121238	30	3	27	331492	0.00904917	0.000904917	0.00814426
rs62225403	22	34122129	30	3	27	331492	0.00904917	0.000904917	0.00814426
rs76519794	22	34128731	30	3	27	331492	0.00904917	0.000904917	0.00814426
rs78133244	22	34135508	28	3	25	331494	0.00844589	0.000904917	0.00754098
rs239333	22	34137784	27	3	24	331495	0.00814426	0.000904917	0.00723934
rs116318797	22	34145542	25	3	22	331497	0.00754098	0.000904917	0.00663606
rs11912486	22	34145596	25	3	22	331497	0.00754098	0.000904917	0.00663606
rs2283940	22	34154020	20	3	17	331502	0.00603278	0.000904917	0.00512786
rs1008501	22	34154285	20	3	17	331502	0.00603278	0.000904917	0.00512786
rs73170575	22	34155838	20	3	17	331502	0.00603278	0.000904917	0.00512786
rs238863	22	34164768	20	3	17	331502	0.00603278	0.000904917	0.00512786
rs75911645	22	34167296	19	3	16	331503	0.00573114	0.000904917	0.00482623
rs7284823	22	34168009	19	3	16	331503	0.00573114	0.000904917	0.00482623
rs77010958	22	34175297	20	3	17	331502	0.00603278	0.000904917	0.00512786
rs73170585	22	34176109	20	3	17	331502	0.00603278	0.000904917	0.00512786
rs447336	22	34178318	20	3	17	331502	0.00603278	0.000904917	0.00512786
rs117049039	22	34179621	19	3	16	331503	0.00573114	0.000904917	0.00482623
rs11705320	22	34187093	19	3	16	331503	0.00573114	0.000904917	0.00482623
rs2267288	22	34193122	19	3	16	331503	0.00573114	0.000904917	0.00482623
rs76297586	22	34208551	17	3	14	331505	0.00512786	0.000904917	0.00422295
rs5999111	22	34208570	17	3	14	331505	0.00512786	0.000904917	0.00422295
rs118089314	22	34210843	17	3	14	331505	0.00512786	0.000904917	0.00422295
rs77152715	22	34210917	17	3	14	331505	0.00512786	0.000904917	0.00422295
rs16993089	22	34212201	17	3	14	331505	0.00512786	0.000904917	0.00422295
rs9941961	22	34217757	13	3	10	331509	0.00392131	0.000904917	0.00301639
rs9621774	22	34218171	13	3	10	331509	0.00392131	0.000904917	0.00301639
rs4820118	22	34223010	9	3	6	331513	0.00271475	0.000904917	0.00180983
rs5994801	22	34224799	9	3	6	331513	0.00271475	0.000904917	0.00180983
rs5999118	22	34227042	9	3	6	331513	0.00271475	0.000904917	0.00180983
rs75251240	22	34234855	5	3	2	331517	0.0015082	0.000904917	0.000603278
rs5754714	22	34235677	5	3	2	331517	0.0015082	0.000904917	0.000603278
rs2018292	22	34250471	5	3	2	331517	0.0015082	0.000904917	0.000603278
rs2277840	22	34252545	4	3	1	331518	0.00120656	0.000904917	0.000301639
rs10854640	22	34256923	4	3	1	331518	0.00120656	0.000904917	0.000301639
rs78301074	22	34258472	4	3	1	331518	0.00120656	0.000904917	0.000301639
rs5999125	22	34263325	4	3	1	331518	0.00120656	0.000904917	0.000301639
rs79442817	22	34265402	4	3	1	331518	0.00120656	0.000904917	0.000301639
rs9621788	22	34268396	4	3	1	331518	0.00120656	0.000904917	0.000301639
rs75348684	22	34271409	4	3	1	331518	0.00120656	0.000904917	0.000301639
rs73154546	22	34271689	4	3	1	331518	0.00120656	0.000904917	0.000301639
rs5754737	22	34272930	4	3	1	331518	0.00120656	0.000904917	0.000301639
rs7290176	22	34274556	4	3	1	331518	0.00120656	0.000904917	0.000301639
rs2267311	22	34279012	4	3	1	331518	0.00120656	0.000904917	0.000301639
rs117614152	22	34279596	4	3	1	331518	0.00120656	0.000904917	0.000301639
rs5754747	22	34284173	4	3	1	331518	0.00120656	0.000904917	0.000301639
rs9607089	22	34294069	8	7	1	331514	0.00241311	0.00211147	0.000301639
rs2157153	22	34296093	8	7	1	331514	0.00241311	0.00211147	0.000301639
rs77016292	22	34297802	8	7	1	331514	0.00241311	0.00211147	0.000301639
rs62225071	22	34298354	8	7	1	331514	0.00241311	0.00211147	0.000301639
rs117636421	22	34302336	8	8	0	331514	0.00241311	0.00241311	0
rs34375307	22	34303377	8	8	0	331514	0.00241311	0.00241311	0
rs115021528	22	34304283	8	8	0	331514	0.00241311	0.00241311	0
rs17809826	22	34306103	8	8	0	331514	0.00241311	0.00241311	0
rs73154565	22	34306502	8	8	0	331514	0.00241311	0.00241311	0
rs74852917	22	34310779	9	9	0	331513	0.00271475	0.00271475	0
rs78552645	22	34311808	9	9	0	331513	0.00271475	0.00271475	0
rs2267327	22	34315577	9	9	0	331513	0.00271475	0.00271475	0
rs75758906	22	34317415	10	10	0	331512	0.00301639	0.00301639	0
rs57079229	22	34318741	10	10	0	331512	0.00301639	0.00301639	0
rs5749693	22	34319286	10	10	0	331512	0.00301639	0.00301639	0
rs73154574	22	34319736	10	10	0	331512	0.00301639	0.00301639	0
rs5999144	22	34322368	10	10	0	331512	0.00301639	0.00301639	0
rs73154578	22	34325547	10	10	0	331512	0.00301639	0.00301639	0
rs4239874	22	34326145	10	10	0	331512	0.00301639	0.00301639	0
rs1962597	22	34326430	10	10	0	331512	0.00301639	0.00301639	0
rs76817235	22	34336250	11	11	0	331511	0.00331803	0.00331803	0
rs17747966	22	34336619	11	11	0	331511	0.00331803	0.00331803	0
rs8135664	22	34337020	11	11	0	331511	0.00331803	0.00331803	0
rs11703032	22	34337383	11	11	0	331511	0.00331803	0.00331803	0
rs876391	22	34342735	11	11	0	331511	0.00331803	0.00331803	0
rs16993330	22	34343697	11	11	0	331511	0.00331803	0.00331803	0
rs9609890	22	34352803	11	11	0	331511	0.00331803	0.00331803	0
rs5754770	22	34354953	12	12	0	331510	0.00361967	0.00361967	0
rs396972	22	34356096	12	12	0	331510	0.00361967	0.00361967	0
rs73154599	22	34356504	12	12	0	331510	0.00361967	0.00361967	0
rs9621823	22	34361770	12	12	0	331510	0.00361967	0.00361967	0
rs8142678	22	34363286	12	12	0	331510	0.00361967	0.00361967	0
rs7292884	22	34365382	12	12	0	331510	0.00361967	0.00361967	0
rs75879424	22	34368674	12	12	0	331510	0.00361967	0.00361967	0
rs12169215	22	34378012	11	11	0	331511	0.00331803	0.00331803	0
rs78888445	22	34384135	11	11	0	331511	0.00331803	0.00331803	0
rs13055678	22	34391401	11	11	0	331511	0.00331803	0.00331803	0
rs5754792	22	34396981	11	11	0	331511	0.00331803	0.00331803	0
rs243243	22	34397453	11	11	0	331511	0.00331803	0.00331803	0
rs12167472	22	34399754	11	11	0	331511	0.00331803	0.00331803	0
rs117670753	22	34411707	11	11	0	331511	0.00331803	0.00331803	0
rs1002622	22	34412897	11	11	0	331511	0.00331803	0.00331803	0
rs17748681	22	34413273	11	11	0	331511	0.00331803	0.00331803	0
rs5749712	22	34414466	11	11	0	331511	0.00331803	0.00331803	0
rs79037147	22	34419996	11	11	0	331511	0.00331803	0.00331803	0
rs242889	22	34420138	11	11	0	331511	0.00331803	0.00331803	0
rs171438	22	34424834	11	11	0	331511	0.00331803	0.00331803	0
rs12170391	22	34432776	11	11	0	331511	0.00331803	0.00331803	0
rs242898	22	34436795	11	11	0	331511	0.00331803	0.00331803	0
rs75138165	22	34437237	11	11	0	331511	0.00331803	0.00331803	0
rs76661932	22	34441255	10	10	0	331512	0.00301639	0.00301639	0
rs5754814	22	34447269	10	10	0	331512	0.00301639	0.00301639	0
rs9609935	22	34458847	10	10	0	331512	0.00301639	0.00301639	0
rs111363401	22	34460730	10	10	0	331512	0.00301639	0.00301639	0
rs1495664	22	34466882	10	10	0	331512	0.00301639	0.00301639	0
rs56371302	22	34467030	10	10	0	331512	0.00301639	0.00301639	0
rs35482368	22	34469447	10	10	0	331512	0.00301639	0.00301639	0
rs17749103	22	34473635	10	10	0	331512	0.00301639	0.00301639	0
rs2213326	22	34474645	10	10	0	331512	0.00301639	0.00301639	0
rs1603284	22	34475231	10	10	0	331512	0.00301639	0.00301639	0
rs5994836	22	34476087	10	10	0	331512	0.00301639	0.00301639	0
rs62229288	22	34477454	10	10	0	331512	0.00301639	0.00301639	0
rs5994839	22	34484181	12	12	0	331510	0.00361967	0.00361967	0
rs57208417	22	34486857	12	12	0	331510	0.00361967	0.00361967	0
rs2413215	22	34488452	12	12	0	331510	0.00361967	0.00361967	0
rs80019988	22	34493647	12	12	0	331510	0.00361967	0.00361967	0
rs76639854	22	34495223	12	12	0	331510	0.00361967	0.00361967	0
rs135195	22	34499558	12	12	0	331510	0.00361967	0.00361967	0
rs135198	22	34501541	12	12	0	331510	0.00361967	0.00361967	0
rs242997	22	34503059	12	12	0	331510	0.00361967	0.00361967	0
rs9609948	22	34506382	12	12	0	331510	0.00361967	0.00361967	0
rs117114797	22	34507140	12	12	0	331510	0.00361967	0.00361967	0
rs117181679	22	34509679	12	12	0	331510	0.00361967	0.00361967	0
rs74825783	22	34509709	12	12	0	331510	0.00361967	0.00361967	0
rs77935842	22	34512345	12	12	0	331510	0.00361967	0.00361967	0
rs243001	22	34514810	11	11	0	331511	0.00331803	0.00331803	0
rs117511034	22	34523555	11	11	0	331511	0.00331803	0.00331803	0
rs55734830	22	34523560	11	11	0	331511	0.00331803	0.00331803	0
rs73884366	22	34525115	11	11	0	331511	0.00331803	0.00331803	0
rs130668	22	34526428	11	11	0	331511	0.00331803	0.00331803	0
rs5999216	22	34533451	11	11	0	331511	0.00331803	0.00331803	0
rs73155955	22	34536720	11	11	0	331511	0.00331803	0.00331803	0
rs77199150	22	34537376	11	11	0	331511	0.00331803	0.00331803	0
rs5754849	22	34543541	10	10	0	331512	0.00301639	0.00301639	0
rs113757848	22	34545881	10	10	0	331512	0.00301639	0.00301639	0
rs5999225	22	34549635	10	10	0	331512	0.00301639	0.00301639	0
rs72620421	22	34550083	10	10	0	331512	0.00301639	0.00301639	0
rs365833	22	34552415	10	10	0	331512	0.00301639	0.00301639	0
rs118098513	22	34553443	10	10	0	331512	0.00301639	0.00301639	0
rs12485116	22	34560376	9	9	0	331513	0.00271475	0.00271475	0
rs8137976	22	34562535	9	9	0	331513	0.00271475	0.00271475	0
rs17749601	22	34570018	9	9	0	331513	0.00271475	0.00271475	0
rs1489874	22	34571858	9	9	0	331513	0.00271475	0.00271475	0
rs73155975	22	34574038	9	9	0	331513	0.00271475	0.00271475	0
rs202410	22	34576191	8	8	0	331514	0.00241311	0.00241311	0
rs28488746	22	34582279	8	8	0	331514	0.00241311	0.00241311	0
rs5999246	22	34583078	8	8	0	331514	0.00241311	0.00241311	0
rs117421683	22	34583428	8	8	0	331514	0.00241311	0.00241311	0
rs75634590	22	34588728	8	8	0	331514	0.00241311	0.00241311	0
rs12483983	22	34590934	8	8	0	331514	0.00241311	0.00241311	0
rs11288447	22	34591269	8	8	0	331514	0.00241311	0.00241311	0
rs418433	22	34598662	8	8	0	331514	0.00241311	0.00241311	0
rs16993739	22	34603597	9	9	0	331513	0.00271475	0.00271475	0
rs73158209	22	34605946	9	9	0	331513	0.00271475	0.00271475	0
rs75718737	22	34613273	8	8	0	331514	0.00241311	0.00241311	0
rs17750048	22	34620442	8	8	0	331514	0.00241311	0.00241311	0
rs753600	22	34620754	8	8	0	331514	0.00241311	0.00241311	0
rs61576961	22	34624564	8	8	0	331514	0.00241311	0.00241311	0
rs2097300	22	34628912	6	6	0	331516	0.00180983	0.00180983	0
rs5749770	22	34642970	7	3	4	331515	0.00211147	0.000904917	0.00120656
rs62229374	22	34654900	7	3	4	331515	0.00211147	0.000904917	0.00120656
rs80300234	22	34658717	7	3	4	331515	0.00211147	0.000904917	0.00120656
rs75522975	22	34672001	7	3	4	331515	0.00211147	0.000904917	0.00120656
rs12165563	22	34685658	7	3	4	331515	0.00211147	0.000904917	0.00120656
rs73158227	22	34687670	7	3	4	331515	0.00211147	0.000904917	0.00120656
rs2097307	22	34691035	7	3	4	331515	0.00211147	0.000904917	0.00120656
rs74621902	22	34692400	7	3	4	331515	0.00211147	0.000904917	0.00120656
rs74607744	22	34694532	7	3	4	331515	0.00211147	0.000904917	0.00120656
rs12158899	22	34695593	7	3	4	331515	0.00211147	0.000904917	0.00120656
rs11704005	22	34696088	7	3	4	331515	0.00211147	0.000904917	0.00120656
rs117563391	22	34696242	7	3	4	331515	0.00211147	0.000904917	0.00120656
rs76069891	22	34698408	7	3	4	331515	0.00211147	0.000904917	0.00120656
rs78457396	22	34703475	7	3	4	331515	0.00211147	0.000904917	0.00120656
rs16993879	22	34708649	7	3	4	331515	0.00211147	0.000904917	0.00120656
rs9619419	22	34712653	7	3	4	331515	0.00211147	0.000904917	0.00120656
rs130427	22	34715414	7	3	4	331515	0.00211147	0.000904917	0.00120656
rs116952230	22	34719475	7	3	4	331515	0.00211147	0.000904917	0.00120656
rs438916	22	34731050	7	3	4	331515	0.00211147	0.000904917	0.00120656
rs118047770	22	34731553	7	3	4	331515	0.00211147	0.000904917	0.00120656
rs79200805	22	34735732	7	3	4	331515	0.00211147	0.000904917	0.00120656
rs117942242	22	34746805	7	3	4	331515	0.00211147	0.000904917	0.00120656
rs75404604	22	34750997	7	3	4	331515	0.00211147	0.000904917	0.00120656
rs74386978	22	34751133	7	3	4	331515	0.00211147	0.000904917	0.00120656
rs9621896	22	34752223	7	3	4	331515	0.00211147	0.000904917	0.00120656
rs75190298	22	34753379	7	3	4	331515	0.00211147	0.000904917	0.00120656
rs411451	22	34758540	7	3	4	331515	0.00211147	0.000904917	0.00120656
rs117709845	22	34761394	7	3	4	331515	0.00211147	0.000904917	0.00120656
rs130953	22	34770148	7	3	4	331515	0.00211147	0.000904917	0.00120656
rs117181892	22	34771389	7	3	4	331515	0.00211147	0.000904917	0.00120656
rs7289740	22	34773031	7	3	4	331515	0.00211147	0.000904917	0.00120656
rs34188027	22	34787677	8	3	5	331514	0.00241311	0.000904917	0.0015082
rs34045827	22	34791736	8	3	5	331514	0.00241311	0.000904917	0.0015082
rs5755017	22	34793751	8	3	5	331514	0.00241311	0.000904917	0.0015082
rs78158380	22	34798245	8	3	5	331514	0.00241311	0.000904917	0.0015082
rs5994922	22	34799521	8	3	5	331514	0.00241311	0.000904917	0.0015082
rs5749844	22	34802655	8	3	5	331514	0.00241311	0.000904917	0.0015082
rs9619442	22	34802671	8	3	5	331514	0.00241311	0.000904917	0.0015082
rs11089669	22	34803550	8	3	5	331514	0.00241311	0.000904917	0.0015082
rs5755039	22	34812086	8	3	5	331514	0.00241311	0.000904917	0.0015082
rs1459029	22	34813253	8	3	5	331514	0.00241311	0.000904917	0.0015082
rs76188550	22	34814862	8	3	5	331514	0.00241311	0.000904917	0.0015082
rs5999349	22	34818540	8	3	5	331514	0.00241311	0.000904917	0.0015082
rs13055293	22	34832523	8	3	5	331514	0.00241311	0.000904917	0.0015082
rs9621937	22	34835232	8	3	5	331514	0.00241311	0.000904917	0.0015082
rs139886882	22	34840623	8	3	5	331514	0.00241311	0.000904917	0.0015082
rs74809596	22	34846202	8	3	5	331514	0.00241311	0.000904917	0.0015082
rs75753596	22	34847770	8	3	5	331514	0.00241311	0.000904917	0.0015082
rs10427794	22	34851109	8	3	5	331514	0.00241311	0.000904917	0.0015082
rs2609850	22	34851377	8	3	5	331514	0.00241311	0.000904917	0.0015082
rs71314904	22	34855476	8	3	5	331514	0.00241311	0.000904917	0.0015082
rs16994132	22	34859565	8	3	5	331514	0.00241311	0.000904917	0.0015082
rs130575	22	34859793	8	3	5	331514	0.00241311	0.000904917	0.0015082
rs11913158	22	34860178	8	3	5	331514	0.00241311	0.000904917	0.0015082
rs13054829	22	34861364	8	3	5	331514	0.00241311	0.000904917	0.0015082
rs79762095	22	34862760	8	3	5	331514	0.00241311	0.000904917	0.0015082
rs73160346	22	34869455	8	3	5	331514	0.00241311	0.000904917	0.0015082
rs7290609	22	34875363	8	3	5	331514	0.00241311	0.000904917	0.0015082
rs117593707	22	34882496	7	3	4	331515	0.00211147	0.000904917	0.00120656
rs130698	22	34887654	7	3	4	331515	0.00211147	0.000904917	0.00120656
rs738968	22	34889097	7	3	4	331515	0.00211147	0.000904917	0.00120656
rs205243	22	34890448	7	3	4	331515	0.00211147	0.000904917	0.00120656
rs78252251	22	34890704	7	3	4	331515	0.00211147	0.000904917	0.00120656
rs135260	22	34892600	7	3	4	331515	0.00211147	0.000904917	0.00120656
rs16994229	22	34897430	7	3	4	331515	0.00211147	0.000904917	0.00120656
rs2227030	22	34898385	7	3	4	331515	0.00211147	0.000904917	0.00120656
rs9619447	22	34902153	7	3	4	331515	0.00211147	0.000904917	0.00120656
rs117923340	22	34902351	7	3	4	331515	0.00211147	0.000904917	0.00120656
rs117003882	22	34911380	7	3	4	331515	0.00211147	0.000904917	0.00120656
rs16994296	22	34918250	7	3	4	331515	0.00211147	0.000904917	0.00120656
rs2223271	22	34920388	7	3	4	331515	0.00211147	0.000904917	0.00120656
rs76464136	22	34925725	7	3	4	331515	0.00211147	0.000904917	0.00120656
rs76039265	22	34929202	7	3	4	331515	0.00211147	0.000904917	0.00120656
rs35548291	22	34931124	7	3	4	331515	0.00211147	0.000904917	0.00120656
rs74548106	22	34936608	7	3	4	331515	0.00211147	0.000904917	0.00120656
rs76412680	22	34962560	7	3	4	331515	0.00211147	0.000904917	0.00120656
rs79089830	22	34963722	7	3	4	331515	0.00211147	0.000904917	0.00120656
rs714018	22	34972634	7	3	4	331515	0.00211147	0.000904917	0.00120656
rs5999446	22	34973064	7	3	4	331515	0.00211147	0.000904917	0.00120656
rs5999450	22	34982457	3	3	0	331519	0.000904917	0.000904917	0
rs77392743	22	34985127	3	3	0	331519	0.000904917	0.000904917	0
rs5749887	22	34985195	3	3	0	331519	0.000904917	0.000904917	0
rs2281025	22	34985697	3	3	0	331519	0.000904917	0.000904917	0
rs73162507	22	34988223	3	3	0	331519	0.000904917	0.000904917	0
rs73162512	22	34988919	3	3	0	331519	0.000904917	0.000904917	0
rs12159812	22	34990465	3	3	0	331519	0.000904917	0.000904917	0
rs35254032	22	34993160	3	3	0	331519	0.000904917	0.000904917	0
rs4821268	22	34997079	3	3	0	331519	0.000904917	0.000904917	0
rs5999462	22	35001232	3	3	0	331519	0.000904917	0.000904917	0
rs75317049	22	35001433	3	3	0	331519	0.000904917	0.000904917	0
rs77703510	22	35001774	3	3	0	331519	0.000904917	0.000904917	0
rs78385329	22	35002559	3	3	0	331519	0.000904917	0.000904917	0
rs117019075	22	35003222	3	3	0	331519	0.000904917	0.000904917	0
rs2179148	22	35028125	3	3	0	331519	0.000904917	0.000904917	0
rs5999481	22	35031598	3	3	0	331519	0.000904917	0.000904917	0
rs5749911	22	35036132	3	3	0	331519	0.000904917	0.000904917	0
rs16994504	22	35047216	3	3	0	331519	0.000904917	0.000904917	0
rs4821274	22	35047355	3	3	0	331519	0.000904917	0.000904917	0
rs5755188	22	35047695	3	3	0	331519	0.000904917	0.000904917	0
rs16994510	22	35048291	3	3	0	331519	0.000904917	0.000904917	0
rs9610070	22	35049402	3	3	0	331519	0.000904917	0.000904917	0
rs7285096	22	35066091	2	2	0	331520	0.000603278	0.000603278	0
rs71314915	22	35068674	2	2	0	331520	0.000603278	0.000603278	0
rs7286174	22	35091071	0	0	0	331552	0	0	0
rs5999503	22	35092473	0	0	0	331552	0	0	0
rs2213448	22	35093399	0	0	0	331552	0	0	0
rs17772681	22	35108876	0	0	0	331552	0	0	0
rs118136083	22	35109337	0	0	0	331552	0	0	0
rs118001321	22	35114710	0	0	0	331552	0	0	0
rs5755243	22	35118171	0	0	0	331552	0	0	0
rs739067	22	35127979	0	0	0	331552	0	0	0
rs117419990	22	35135879	0	0	0	331552	0	0	0
rs117276455	22	35138148	0	0	0	331552	0	0	0
rs137237	22	35140640	0	0	0	331552	0	0	0
rs117180471	22	35147080	0	0	0	331552	0	0	0
rs79417610	22	35149711	0	0	0	331552	0	0	0
rs79007422	22	35155956	0	0	0	331552	0	0	0
rs78876116	22	35157260	0	0	0	331552	0	0	0
rs117748658	22	35166424	0	0	0	331552	0	0	0
rs183988850	22	35167022	0	0	0	331552	0	0	0
rs75792094	22	35167637	0	0	0	331552	0	0	0
rs137272	22	35167697	0	0	0	331552	0	0	0
rs117601797	22	35168581	0	0	0	331552	0	0	0
rs62240852	22	35172582	0	0	0	331552	0	0	0
rs4645082	22	35182552	0	0	0	331552	0	0	0
rs34125559	22	35192087	0	0	0	331552	0	0	0
rs5999549	22	35203632	0	0	0	331552	0	0	0
rs5999551	22	35209136	0	0	0	331552	0	0	0
rs117127489	22	35209406	0	0	0	331552	0	0	0
rs73164191	22	35211032	0	0	0	331552	0	0	0
rs9610140	22	35211276	0	0	0	331552	0	0	0
rs984322	22	35221511	0	0	0	331552	0	0	0
rs12159254	22	35225787	0	0	0	331552	0	0	0
rs2038085	22	35236527	0	0	0	331552	0	0	0
rs77655218	22	35238561	0	0	0	331552	0	0	0
rs11703953	22	35242735	0	0	0	331552	0	0	0
rs13057782	22	35245946	0	0	0	331552	0	0	0
rs116923341	22	35259690	0	0	0	331552	0	0	0
rs5755382	22	35260875	0	0	0	331552	0	0	0
rs11703990	22	35281938	0	0	0	331552	0	0	0
rs137217	22	35291275	0	0	0	331552	0	0	0
rs8139897	22	35292292	0	0	0	331552	0	0	0
rs75482202	22	35296277	0	0	0	331552	0	0	0
rs737828	22	35308197	0	0	0	331552	0	0	0
rs5755409	22	35309065	0	0	0	331552	0	0	0
rs117649015	22	35317012	0	0	0	331552	0	0	0
rs4821318	22	35327772	0	0	0	331552	0	0	0
rs2413283	22	35328229	0	0	0	331552	0	0	0
rs76892526	22	35330223	0	0	0	331552	0	0	0
rs5750001	22	35331562	0	0	0	331552	0	0	0
rs4239875	22	35338995	0	0	0	331552	0	0	0
rs763925	22	35340428	0	0	0	331552	0	0	0
rs4635628	22	35340584	0	0	0	331552	0	0	0
rs7288089	22	35341316	0	0	0	331552	0	0	0
rs2157216	22	35344317	0	0	0	331552	0	0	0
rs7289498	22	35344720	0	0	0	331552	0	0	0
rs5750007	22	35347360	0	0	0	331552	0	0	0
rs117163221	22	35347797	0	0	0	331552	0	0	0
rs929027	22	35348741	0	0	0	331552	0	0	0
rs5755451	22	35349368	0	0	0	331552	0	0	0
rs1013513	22	35353740	0	0	0	331552	0	0	0
rs9610180	22	35360118	0	0	0	331552	0	0	0
rs78400796	22	35360419	0	0	0	331552	0	0	0
rs62243089	22	35362559	0	0	0	331552	0	0	0
rs9607213	22	35362762	0	0	0	331552	0	0	0
rs62243090	22	35364622	0	0	0	331552	0	0	0
rs73166082	22	35366127	0	0	0	331552	0	0	0
rs9607215	22	35368333	0	0	0	331552	0	0	0
rs5755469	22	35369739	0	0	0	331552	0	0	0
rs4821334	22	35370103	0	0	0	331552	0	0	0
rs9619497	22	35371248	0	0	0	331552	0	0	0
rs5755470	22	35371444	0	0	0	331552	0	0	0
rs737821	22	35371707	0	0	0	331552	0	0	0
rs73166090	22	35372628	0	0	0	331552	0	0	0
rs5755472	22	35373807	0	0	0	331552	0	0	0
rs6518916	22	35375081	0	0	0	331552	0	0	0
rs5755474	22	35376084	0	0	0	331552	0	0	0
rs2097366	22	35376831	0	0	0	331552	0	0	0
rs2018079	22	35378195	0	0	0	331552	0	0	0
rs5995046	22	35378791	0	0	0	331552	0	0	0
rs35433006	22	35382268	0	0	0	331552	0	0	0
rs7284835	22	35389836	0	0	0	331552	0	0	0
rs76592472	22	35398125	0	0	0	331552	0	0	0
rs74438061	22	35401413	0	0	0	331552	0	0	0
rs731536	22	35402518	0	0	0	331552	0	0	0
rs116845775	22	35404874	0	0	0	331552	0	0	0
rs5755514	22	35412524	0	0	0	331552	0	0	0
rs713708	22	35412768	0	0	0	331552	0	0	0
rs7292124	22	35419122	0	0	0	331552	0	0	0
rs117405443	22	35430897	0	0	0	331552	0	0	0
rs5999685	22	35435980	0	0	0	331552	0	0	0
rs13053737	22	35438771	0	0	0	331552	0	0	0
rs73168028	22	35439451	0	0	0	331552	0	0	0
rs5999687	22	35440082	0	0	0	331552	0	0	0
rs80097772	22	35441637	0	0	0	331552	0	0	0
rs12485117	22	35442268	0	0	0	331552	0	0	0
rs78283013	22	35444362	0	0	0	331552	0	0	0
rs77278120	22	35447136	0	0	0	331552	0	0	0
rs5999690	22	35450940	0	0	0	331552	0	0	0
rs16995225	22	35459817	0	0	0	331552	0	0	0
rs361863	22	35463162	0	0	0	331552	0	0	0
rs61739193	22	35463225	0	0	0	331552	0	0	0
rs362090	22	35463249	0	0	0	331552	0	0	0
rs362112	22	35463994	0	0	0	331552	0	0	0
rs11705037	22	35466275	0	0	0	331552	0	0	0
rs361785	22	35466485	0	0	0	331552	0	0	0
rs4821351	22	35469757	0	0	0	331552	0	0	0
rs62241661	22	35472150	0	0	0	331552	0	0	0
rs118137268	22	35472266	0	0	0	331552	0	0	0
rs17716114	22	35475355	0	0	0	331552	0	0	0
rs117112372	22	35475457	0	0	0	331552	0	0	0
rs8140287	22	35478529	0	0	0	331552	0	0	0
rs7291048	22	35480467	0	0	0	331552	0	0	0
rs61735502	22	35481493	0	0	0	331552	0	0	0
rs73168076	22	35487542	0	0	0	331552	0	0	0
rs74498710	22	35505687	0	0	0	331552	0	0	0
rs118000453	22	35508367	0	0	0	331552	0	0	0
rs11705229	22	35508826	0	0	0	331552	0	0	0
rs28581	22	35513951	1	1	0	331521	0.000301639	0.000301639	0
rs77780914	22	35515637	1	1	0	331521	0.000301639	0.000301639	0
rs7292947	22	35517633	1	1	0	331521	0.000301639	0.000301639	0
rs112528368	22	35519853	1	1	0	331521	0.000301639	0.000301639	0
rs80187279	22	35522108	1	1	0	331521	0.000301639	0.000301639	0
rs113861262	22	35525268	1	1	0	331521	0.000301639	0.000301639	0
rs80730	22	35526281	1	1	0	331521	0.000301639	0.000301639	0
rs116913396	22	35527928	1	1	0	331521	0.000301639	0.000301639	0
rs134219	22	35530147	1	1	0	331521	0.000301639	0.000301639	0
rs134220	22	35530483	1	1	0	331521	0.000301639	0.000301639	0
rs11703379	22	35530868	1	1	0	331521	0.000301639	0.000301639	0
rs9610220	22	35531612	1	1	0	331521	0.000301639	0.000301639	0
rs9306297	22	35531698	1	1	0	331521	0.000301639	0.000301639	0
rs134222	22	35531757	1	1	0	331521	0.000301639	0.000301639	0
rs5999731	22	35532059	1	1	0	331521	0.000301639	0.000301639	0
rs134223	22	35532345	1	1	0	331521	0.000301639	0.000301639	0
rs134231	22	35537967	1	1	0	331521	0.000301639	0.000301639	0
rs739301	22	35538698	1	1	0	331521	0.000301639	0.000301639	0
rs5755607	22	35540218	1	1	0	331521	0.000301639	0.000301639	0
rs5999744	22	35540603	1	1	0	331521	0.000301639	0.000301639	0
rs9610224	22	35541191	1	1	0	331521	0.000301639	0.000301639	0
rs2413302	22	35543407	1	1	0	331521	0.000301639	0.000301639	0
rs875652	22	35549193	1	1	0	331521	0.000301639	0.000301639	0
rs116973367	22	35554537	1	1	0	331521	0.000301639	0.000301639	0
rs134300	22	35558414	1	1	0	331521	0.000301639	0.000301639	0
rs134302	22	35558709	1	1	0	331521	0.000301639	0.000301639	0
rs134406	22	35579346	1	1	0	331521	0.000301639	0.000301639	0
rs62243533	22	35579481	1	1	0	331521	0.000301639	0.000301639	0
rs134431	22	35588773	1	1	0	331521	0.000301639	0.000301639	0
rs78016737	22	35592652	1	1	0	331521	0.000301639	0.000301639	0
rs11704975	22	35593042	1	1	0	331521	0.000301639	0.000301639	0
rs61134707	22	35603836	1	1	0	331521	0.000301639	0.000301639	0
rs118001361	22	35615574	1	1	0	331521	0.000301639	0.000301639	0
rs9622164	22	35616077	1	1	0	331521	0.000301639	0.000301639	0
rs4821379	22	35629131	1	1	0	331521	0.000301639	0.000301639	0
rs4629262	22	35636183	1	1	0	331521	0.000301639	0.000301639	0
rs16995553	22	35660605	1	1	0	331521	0.000301639	0.000301639	0
Affx-89021562	22	35660794	1	1	0	331521	0.000301639	0.000301639	0
rs1053593	22	35660875	1	1	0	331521	0.000301639	0.000301639	0
rs2235147	22	35664327	1	1	0	331521	0.000301639	0.000301639	0
rs9610279	22	35667461	1	1	0	331521	0.000301639	0.000301639	0
Affx-89007359	22	35683383	1	1	0	331521	0.000301639	0.000301639	0
rs5750093	22	35684533	1	1	0	331521	0.000301639	0.000301639	0
rs73170193	22	35699103	2	2	0	331520	0.000603278	0.000603278	0
rs138764	22	35703128	2	2	0	331520	0.000603278	0.000603278	0
rs13057416	22	35704080	2	2	0	331520	0.000603278	0.000603278	0
rs112823782	22	35707588	2	2	0	331520	0.000603278	0.000603278	0
rs73170199	22	35708569	2	2	0	331520	0.000603278	0.000603278	0
rs11704301	22	35711543	2	2	0	331520	0.000603278	0.000603278	0
rs138784	22	35717246	2	2	0	331520	0.000603278	0.000603278	0
rs116912627	22	35719301	2	2	0	331520	0.000603278	0.000603278	0
rs10483190	22	35722011	2	2	0	331520	0.000603278	0.000603278	0
rs117631997	22	35723739	2	2	0	331520	0.000603278	0.000603278	0
rs4466	22	35723831	2	2	0	331520	0.000603278	0.000603278	0
rs34371697	22	35726364	2	2	0	331520	0.000603278	0.000603278	0
rs13055137	22	35727976	2	2	0	331520	0.000603278	0.000603278	0
rs138788	22	35729721	2	2	0	331520	0.000603278	0.000603278	0
rs146200939	22	35730426	2	2	0	331520	0.000603278	0.000603278	0
rs138794	22	35733654	2	2	0	331520	0.000603278	0.000603278	0
rs114628428	22	35742762	2	2	0	331520	0.000603278	0.000603278	0
rs117763819	22	35743090	2	2	0	331520	0.000603278	0.000603278	0
rs6518950	22	35745196	2	2	0	331520	0.000603278	0.000603278	0
rs133407	22	35749400	2	2	0	331520	0.000603278	0.000603278	0
rs17793276	22	35750980	2	2	0	331520	0.000603278	0.000603278	0
rs59329045	22	35755340	2	2	0	331520	0.000603278	0.000603278	0
rs79861874	22	35758019	2	2	0	331520	0.000603278	0.000603278	0
rs2413345	22	35764919	3	2	1	331519	0.000904917	0.000603278	0.000301639
rs62231762	22	35765686	0	0	0	331552	0	0	0
rs735267	22	35768057	3	2	1	331519	0.000904917	0.000603278	0.000301639
rs77069690	22	35772168	3	2	1	331519	0.000904917	0.000603278	0.000301639
rs2071747	22	35777185	3	2	1	331519	0.000904917	0.000603278	0.000301639
Affx-89023790	22	35779205	3	2	1	331519	0.000904917	0.000603278	0.000301639
rs17885925	22	35779223	3	2	1	331519	0.000904917	0.000603278	0.000301639
rs148949789	22	35783110	3	2	1	331519	0.000904917	0.000603278	0.000301639
rs2071749	22	35783413	3	2	1	331519	0.000904917	0.000603278	0.000301639
rs145427664	22	35785929	3	2	1	331519	0.000904917	0.000603278	0.000301639
rs143430077	22	35786003	3	2	1	331519	0.000904917	0.000603278	0.000301639
rs75125910	22	35786659	3	2	1	331519	0.000904917	0.000603278	0.000301639
rs5995099	22	35787235	3	2	1	331519	0.000904917	0.000603278	0.000301639
rs2285112	22	35789263	3	2	1	331519	0.000904917	0.000603278	0.000301639
rs148193694	22	35789560	3	2	1	331519	0.000904917	0.000603278	0.000301639
rs76382557	22	35792477	3	2	1	331519	0.000904917	0.000603278	0.000301639
rs116786363	22	35793918	3	2	1	331519	0.000904917	0.000603278	0.000301639
rs4645742	22	35797833	3	2	1	331519	0.000904917	0.000603278	0.000301639
rs4645747	22	35798935	3	2	1	331519	0.000904917	0.000603278	0.000301639
rs4645750	22	35800683	3	2	1	331519	0.000904917	0.000603278	0.000301639
rs4645751	22	35800815	0	0	0	331552	0	0	0
rs140804920	22	35802592	3	2	1	331519	0.000904917	0.000603278	0.000301639
rs2307340	22	35802661	3	2	1	331519	0.000904917	0.000603278	0.000301639
rs143875911	22	35802718	3	2	1	331519	0.000904917	0.000603278	0.000301639
Affx-19501660	22	35805720	3	2	1	331519	0.000904917	0.000603278	0.000301639
Affx-19501689	22	35806756	3	2	1	331519	0.000904917	0.000603278	0.000301639
rs2071740	22	35814215	3	2	1	331519	0.000904917	0.000603278	0.000301639
rs133425	22	35814962	3	2	1	331519	0.000904917	0.000603278	0.000301639
rs133426	22	35815296	3	2	1	331519	0.000904917	0.000603278	0.000301639
rs2071744	22	35817553	3	2	1	331519	0.000904917	0.000603278	0.000301639
rs77581913	22	35831349	3	2	1	331519	0.000904917	0.000603278	0.000301639
rs28407014	22	35840396	3	2	1	331519	0.000904917	0.000603278	0.000301639
rs28716894	22	35842782	3	2	1	331519	0.000904917	0.000603278	0.000301639
rs116859443	22	35843799	3	2	1	331519	0.000904917	0.000603278	0.000301639
rs76972169	22	35844298	3	2	1	331519	0.000904917	0.000603278	0.000301639
rs28374436	22	35848659	3	2	1	331519	0.000904917	0.000603278	0.000301639
rs4075686	22	35855828	3	2	1	331519	0.000904917	0.000603278	0.000301639
rs66908696	22	35859158	4	3	1	331518	0.00120656	0.000904917	0.000301639
rs77152499	22	35860077	4	3	1	331518	0.00120656	0.000904917	0.000301639
rs78841212	22	35864572	3	3	0	331519	0.000904917	0.000904917	0
rs117054179	22	35868337	3	3	0	331519	0.000904917	0.000904917	0
rs28458415	22	35868392	3	3	0	331519	0.000904917	0.000904917	0
rs28532438	22	35869319	3	3	0	331519	0.000904917	0.000904917	0
rs28661233	22	35871232	3	3	0	331519	0.000904917	0.000904917	0
rs28540904	22	35875615	3	3	0	331519	0.000904917	0.000904917	0
rs28637837	22	35877611	3	3	0	331519	0.000904917	0.000904917	0
rs73154026	22	35879081	3	3	0	331519	0.000904917	0.000904917	0
rs118075321	22	35879139	3	3	0	331519	0.000904917	0.000904917	0
rs79210957	22	35881356	3	3	0	331519	0.000904917	0.000904917	0
rs117626002	22	35882281	3	3	0	331519	0.000904917	0.000904917	0
rs28620356	22	35882540	3	3	0	331519	0.000904917	0.000904917	0
rs77512881	22	35885798	3	3	0	331519	0.000904917	0.000904917	0
rs28625952	22	35889624	3	3	0	331519	0.000904917	0.000904917	0
rs9622202	22	35890112	3	3	0	331519	0.000904917	0.000904917	0
Affx-19503864	22	35893156	3	3	0	331519	0.000904917	0.000904917	0
rs8136332	22	35898803	3	3	0	331519	0.000904917	0.000904917	0
rs9607269	22	35902517	3	3	0	331519	0.000904917	0.000904917	0
rs5999849	22	35902777	3	3	0	331519	0.000904917	0.000904917	0
rs5999851	22	35905067	3	3	0	331519	0.000904917	0.000904917	0
rs76617451	22	35910311	3	3	0	331519	0.000904917	0.000904917	0
rs117694251	22	35911044	3	3	0	331519	0.000904917	0.000904917	0
rs5999854	22	35913606	3	3	0	331519	0.000904917	0.000904917	0
rs5999855	22	35913976	3	3	0	331519	0.000904917	0.000904917	0
rs77678393	22	35914490	3	3	0	331519	0.000904917	0.000904917	0
rs9610308	22	35915388	3	3	0	331519	0.000904917	0.000904917	0
rs73154040	22	35915430	3	3	0	331519	0.000904917	0.000904917	0
rs470108	22	35916076	3	3	0	331519	0.000904917	0.000904917	0
rs139057	22	35916680	3	3	0	331519	0.000904917	0.000904917	0
rs713968	22	35917546	3	3	0	331519	0.000904917	0.000904917	0
rs35806646	22	35918270	3	3	0	331519	0.000904917	0.000904917	0
rs139059	22	35919446	3	3	0	331519	0.000904917	0.000904917	0
rs470109	22	35919837	3	3	0	331519	0.000904917	0.000904917	0
rs5999860	22	35922604	3	3	0	331519	0.000904917	0.000904917	0
rs4821409	22	35925430	2	2	0	331520	0.000603278	0.000603278	0
rs76475935	22	35933613	2	2	0	331520	0.000603278	0.000603278	0
rs13053308	22	35934614	2	2	0	331520	0.000603278	0.000603278	0
rs4820197	22	35939369	2	2	0	331520	0.000603278	0.000603278	0
rs5995117	22	35944014	2	2	0	331520	0.000603278	0.000603278	0
rs41279995	22	35948120	2	2	0	331520	0.000603278	0.000603278	0
rs736210	22	35948435	2	2	0	331520	0.000603278	0.000603278	0
rs62231848	22	35951876	2	2	0	331520	0.000603278	0.000603278	0
rs6518959	22	35952322	2	2	0	331520	0.000603278	0.000603278	0
rs926336	22	35952603	2	2	0	331520	0.000603278	0.000603278	0
rs2179248	22	35956104	2	2	0	331520	0.000603278	0.000603278	0
rs112449613	22	35956126	2	2	0	331520	0.000603278	0.000603278	0
rs5750115	22	35959242	2	2	0	331520	0.000603278	0.000603278	0
rs77546489	22	35959734	2	2	0	331520	0.000603278	0.000603278	0
rs118154774	22	35961330	2	2	0	331520	0.000603278	0.000603278	0
rs738368	22	35962060	2	2	0	331520	0.000603278	0.000603278	0
rs926338	22	35964158	2	2	0	331520	0.000603278	0.000603278	0
rs55634757	22	35964410	2	2	0	331520	0.000603278	0.000603278	0
rs75270207	22	35967700	2	2	0	331520	0.000603278	0.000603278	0
rs13055700	22	35972304	2	2	0	331520	0.000603278	0.000603278	0
rs5750120	22	35975792	2	2	0	331520	0.000603278	0.000603278	0
rs9610321	22	35977158	2	2	0	331520	0.000603278	0.000603278	0
rs78445996	22	35979968	2	2	0	331520	0.000603278	0.000603278	0
rs12628385	22	35982589	2	2	0	331520	0.000603278	0.000603278	0
rs932332	22	35982800	2	2	0	331520	0.000603278	0.000603278	0
rs78252786	22	35984019	2	2	0	331520	0.000603278	0.000603278	0
rs5995124	22	35984385	2	2	0	331520	0.000603278	0.000603278	0
rs7285118	22	35985165	2	2	0	331520	0.000603278	0.000603278	0
rs5755778	22	35992907	2	2	0	331520	0.000603278	0.000603278	0
rs4821419	22	35993783	2	2	0	331520	0.000603278	0.000603278	0
rs9607278	22	35996272	2	2	0	331520	0.000603278	0.000603278	0
rs117674301	22	35998588	2	2	0	331520	0.000603278	0.000603278	0
rs4820205	22	36001258	2	2	0	331520	0.000603278	0.000603278	0
rs45446591	22	36002985	2	2	0	331520	0.000603278	0.000603278	0
rs7292	22	36007045	2	2	0	331520	0.000603278	0.000603278	0
rs7293	22	36007075	2	2	0	331520	0.000603278	0.000603278	0
rs5755791	22	36011129	2	2	0	331520	0.000603278	0.000603278	0
rs45485197	22	36013119	2	2	0	331520	0.000603278	0.000603278	0
rs45492203	22	36014553	2	2	0	331520	0.000603278	0.000603278	0
rs117876649	22	36015831	2	2	0	331520	0.000603278	0.000603278	0
rs55841632	22	36027062	2	2	0	331520	0.000603278	0.000603278	0
rs2103768	22	36032971	2	2	0	331520	0.000603278	0.000603278	0
rs5999901	22	36034065	2	2	0	331520	0.000603278	0.000603278	0
rs10154656	22	36034818	2	2	0	331520	0.000603278	0.000603278	0
rs5755809	22	36038700	2	2	0	331520	0.000603278	0.000603278	0
rs5999910	22	36040410	2	2	0	331520	0.000603278	0.000603278	0
rs5995131	22	36043201	2	2	0	331520	0.000603278	0.000603278	0
rs4820207	22	36043635	2	2	0	331520	0.000603278	0.000603278	0
rs112979011	22	36044352	2	2	0	331520	0.000603278	0.000603278	0
rs77311828	22	36044487	2	2	0	331520	0.000603278	0.000603278	0
rs5995134	22	36052321	2	2	0	331520	0.000603278	0.000603278	0
rs5755828	22	36053342	2	2	0	331520	0.000603278	0.000603278	0
rs34730073	22	36053526	2	2	0	331520	0.000603278	0.000603278	0
rs143660228	22	36054862	2	2	0	331520	0.000603278	0.000603278	0
rs5999923	22	36055130	2	2	0	331520	0.000603278	0.000603278	0
rs117706555	22	36063884	2	2	0	331520	0.000603278	0.000603278	0
rs5750150	22	36070421	2	2	0	331520	0.000603278	0.000603278	0
rs4327313	22	36072262	2	2	0	331520	0.000603278	0.000603278	0
rs5755867	22	36074043	2	2	0	331520	0.000603278	0.000603278	0
rs79075185	22	36080160	1	1	0	331521	0.000301639	0.000301639	0
rs8140555	22	36082417	1	1	0	331521	0.000301639	0.000301639	0
rs79556356	22	36084791	1	1	0	331521	0.000301639	0.000301639	0
rs62233611	22	36085208	1	1	0	331521	0.000301639	0.000301639	0
rs5755878	22	36085347	1	1	0	331521	0.000301639	0.000301639	0
rs5999950	22	36094766	1	1	0	331521	0.000301639	0.000301639	0
rs117766904	22	36103676	1	1	0	331521	0.000301639	0.000301639	0
rs10460756	22	36103951	1	1	0	331521	0.000301639	0.000301639	0
rs5755921	22	36104730	1	1	0	331521	0.000301639	0.000301639	0
rs115162028	22	36104942	1	1	0	331521	0.000301639	0.000301639	0
rs117371213	22	36107321	1	1	0	331521	0.000301639	0.000301639	0
rs76439581	22	36109570	1	1	0	331521	0.000301639	0.000301639	0
rs1540297	22	36110465	1	1	0	331521	0.000301639	0.000301639	0
rs8140119	22	36110944	1	1	0	331521	0.000301639	0.000301639	0
rs117696654	22	36112965	1	1	0	331521	0.000301639	0.000301639	0
rs5999970	22	36115172	1	1	0	331521	0.000301639	0.000301639	0
rs5999985	22	36122356	1	1	0	331521	0.000301639	0.000301639	0
rs142921839	22	36122365	1	1	0	331521	0.000301639	0.000301639	0
rs41283201	22	36122380	1	1	0	331521	0.000301639	0.000301639	0
rs73155887	22	36122724	1	1	0	331521	0.000301639	0.000301639	0
rs144692919	22	36122791	1	1	0	331521	0.000301639	0.000301639	0
rs2076671	22	36122930	1	1	0	331521	0.000301639	0.000301639	0
rs2076672	22	36123083	1	1	0	331521	0.000301639	0.000301639	0
rs142361344	22	36124810	1	1	0	331521	0.000301639	0.000301639	0
rs2076673	22	36124860	1	1	0	331521	0.000301639	0.000301639	0
rs5750164	22	36125876	1	1	0	331521	0.000301639	0.000301639	0
rs74510800	22	36127324	1	1	0	331521	0.000301639	0.000301639	0
rs117722987	22	36128062	1	1	0	331521	0.000301639	0.000301639	0
rs879680	22	36130527	1	1	0	331521	0.000301639	0.000301639	0
rs9610342	22	36130577	1	1	0	331521	0.000301639	0.000301639	0
rs5999989	22	36130786	1	1	0	331521	0.000301639	0.000301639	0
rs5001172	22	36133739	1	1	0	331521	0.000301639	0.000301639	0
rs13054868	22	36134668	1	1	0	331521	0.000301639	0.000301639	0
rs11542071	22	36135211	1	1	0	331521	0.000301639	0.000301639	0
rs74779819	22	36140474	1	1	0	331521	0.000301639	0.000301639	0
rs200210252	22	36142031	1	1	0	331521	0.000301639	0.000301639	0
rs62232589	22	36164773	1	1	0	331521	0.000301639	0.000301639	0
rs9610350	22	36165105	1	1	0	331521	0.000301639	0.000301639	0
rs78016169	22	36165656	1	1	0	331521	0.000301639	0.000301639	0
rs116896918	22	36170990	1	1	0	331521	0.000301639	0.000301639	0
rs9622285	22	36175768	1	1	0	331521	0.000301639	0.000301639	0
rs13055121	22	36176577	1	1	0	331521	0.000301639	0.000301639	0
rs6000004	22	36180535	1	1	0	331521	0.000301639	0.000301639	0
rs5755950	22	36183988	1	1	0	331521	0.000301639	0.000301639	0
rs78036802	22	36198350	1	1	0	331521	0.000301639	0.000301639	0
rs9610354	22	36202141	1	1	0	331521	0.000301639	0.000301639	0
rs73159795	22	36218764	1	1	0	331521	0.000301639	0.000301639	0
rs117778487	22	36220446	1	1	0	331521	0.000301639	0.000301639	0
rs5755960	22	36233761	1	1	0	331521	0.000301639	0.000301639	0
rs56275388	22	36240057	1	1	0	331521	0.000301639	0.000301639	0
rs956119	22	36252267	1	1	0	331521	0.000301639	0.000301639	0
rs75060918	22	36269528	1	1	0	331521	0.000301639	0.000301639	0
rs190463375	22	36271656	1	1	0	331521	0.000301639	0.000301639	0
rs117780553	22	36282878	0	0	0	331552	0	0	0
rs73161707	22	36283665	1	1	0	331521	0.000301639	0.000301639	0
rs7287809	22	36288106	1	1	0	331521	0.000301639	0.000301639	0
rs6000026	22	36288320	1	1	0	331521	0.000301639	0.000301639	0
rs76120447	22	36308955	1	1	0	331521	0.000301639	0.000301639	0
rs5750200	22	36311770	1	1	0	331521	0.000301639	0.000301639	0
rs76880662	22	36321663	2	2	0	331520	0.000603278	0.000603278	0
rs11705304	22	36330938	2	2	0	331520	0.000603278	0.000603278	0
rs5750202	22	36339542	2	2	0	331520	0.000603278	0.000603278	0
rs75048125	22	36342905	2	2	0	331520	0.000603278	0.000603278	0
rs16996218	22	36360896	1	1	0	331521	0.000301639	0.000301639	0
rs139192031	22	36363641	1	1	0	331521	0.000301639	0.000301639	0
rs117388783	22	36369287	1	1	0	331521	0.000301639	0.000301639	0
rs76570802	22	36375913	1	1	0	331521	0.000301639	0.000301639	0
rs118133888	22	36377903	1	1	0	331521	0.000301639	0.000301639	0
rs77964102	22	36406871	1	1	0	331521	0.000301639	0.000301639	0
rs79398316	22	36414359	1	1	0	331521	0.000301639	0.000301639	0
rs78377960	22	36423437	1	1	0	331521	0.000301639	0.000301639	0
Affx-80265542	22	36424283	1	1	0	331521	0.000301639	0.000301639	0
rs1573708	22	36427484	1	1	0	331521	0.000301639	0.000301639	0
rs73161788	22	36439208	2	1	1	331520	0.000603278	0.000301639	0.000301639
rs5750222	22	36449158	2	1	1	331520	0.000603278	0.000301639	0.000301639
rs12169267	22	36451815	2	1	1	331520	0.000603278	0.000301639	0.000301639
rs5995199	22	36452745	2	1	1	331520	0.000603278	0.000301639	0.000301639
rs132606	22	36457613	2	1	1	331520	0.000603278	0.000301639	0.000301639
rs118014526	22	36459301	2	1	1	331520	0.000603278	0.000301639	0.000301639
rs5995203	22	36460074	2	1	1	331520	0.000603278	0.000301639	0.000301639
rs117962129	22	36467031	2	1	1	331520	0.000603278	0.000301639	0.000301639
rs6000112	22	36475222	2	1	1	331520	0.000603278	0.000301639	0.000301639
rs117647168	22	36477019	2	1	1	331520	0.000603278	0.000301639	0.000301639
rs739203	22	36480881	2	1	1	331520	0.000603278	0.000301639	0.000301639
rs113886139	22	36496283	2	1	1	331520	0.000603278	0.000301639	0.000301639
Affx-19519325	22	36498980	2	1	1	331520	0.000603278	0.000301639	0.000301639
rs876417	22	36501713	2	1	1	331520	0.000603278	0.000301639	0.000301639
rs78188544	22	36517307	3	1	2	331519	0.000904917	0.000301639	0.000603278
rs11089780	22	36519002	3	1	2	331519	0.000904917	0.000301639	0.000603278
rs2413380	22	36519040	3	1	2	331519	0.000904917	0.000301639	0.000603278
rs6000142	22	36519596	3	1	2	331519	0.000904917	0.000301639	0.000603278
rs5756080	22	36527967	3	1	2	331519	0.000904917	0.000301639	0.000603278
rs9610403	22	36532058	3	1	2	331519	0.000904917	0.000301639	0.000603278
rs132617	22	36533785	3	1	2	331519	0.000904917	0.000301639	0.000603278
rs145559179	22	36537327	13	1	12	331509	0.00392131	0.000301639	0.00361967
rs61731692	22	36537725	23	1	22	331499	0.0069377	0.000301639	0.00663606
rs148518852	22	36537736	24	1	23	331498	0.00723934	0.000301639	0.0069377
rs61741884	22	36537763	24	1	23	331498	0.00723934	0.000301639	0.0069377
rs3827346	22	36537893	24	1	23	331498	0.00723934	0.000301639	0.0069377
rs6000152	22	36538053	24	1	23	331498	0.00723934	0.000301639	0.0069377
rs80579	22	36540261	24	1	23	331498	0.00723934	0.000301639	0.0069377
rs132628	22	36541825	24	1	23	331498	0.00723934	0.000301639	0.0069377
rs3788518	22	36543489	24	1	23	331498	0.00723934	0.000301639	0.0069377
rs132642	22	36545137	24	1	23	331498	0.00723934	0.000301639	0.0069377
rs132643	22	36545570	24	1	23	331498	0.00723934	0.000301639	0.0069377
rs77082320	22	36546358	24	1	23	331498	0.00723934	0.000301639	0.0069377
rs9610413	22	36550782	24	1	23	331498	0.00723934	0.000301639	0.0069377
rs11089781	22	36556768	24	1	23	331498	0.00723934	0.000301639	0.0069377
Affx-80289926	22	36556775	24	1	23	331498	0.00723934	0.000301639	0.0069377
rs132653	22	36556823	24	1	23	331498	0.00723934	0.000301639	0.0069377
rs148885226	22	36556836	24	1	23	331498	0.00723934	0.000301639	0.0069377
rs140783820	22	36556873	24	1	23	331498	0.00723934	0.000301639	0.0069377
rs16996442	22	36557521	24	1	23	331498	0.00723934	0.000301639	0.0069377
rs17731915	22	36560473	24	1	23	331498	0.00723934	0.000301639	0.0069377
rs7285429	22	36560594	24	1	23	331498	0.00723934	0.000301639	0.0069377
rs132662	22	36562951	24	1	23	331498	0.00723934	0.000301639	0.0069377
rs132667	22	36565029	24	1	23	331498	0.00723934	0.000301639	0.0069377
rs77014986	22	36567899	24	1	23	331498	0.00723934	0.000301639	0.0069377
rs111952184	22	36568669	24	1	23	331498	0.00723934	0.000301639	0.0069377
rs74811121	22	36569453	24	1	23	331498	0.00723934	0.000301639	0.0069377
rs132671	22	36569844	24	1	23	331498	0.00723934	0.000301639	0.0069377
rs12185878	22	36570688	24	1	23	331498	0.00723934	0.000301639	0.0069377
rs132684	22	36576223	24	1	23	331498	0.00723934	0.000301639	0.0069377
rs132688	22	36576940	24	1	23	331498	0.00723934	0.000301639	0.0069377
rs2239831	22	36583084	22	1	21	331500	0.00663606	0.000301639	0.00633442
rs132697	22	36584713	7	1	6	331515	0.00211147	0.000301639	0.00180983
rs6000173	22	36587223	4	1	3	331518	0.00120656	0.000301639	0.000904917
rs6000174	22	36587279	4	1	3	331518	0.00120656	0.000301639	0.000904917
rs61730819	22	36587346	4	1	3	331518	0.00120656	0.000301639	0.000904917
rs2227167	22	36587486	4	1	3	331518	0.00120656	0.000301639	0.000904917
rs2227168	22	36587511	4	1	3	331518	0.00120656	0.000301639	0.000904917
rs132700	22	36587704	4	1	3	331518	0.00120656	0.000301639	0.000904917
rs9619593	22	36588489	3	1	2	331519	0.000904917	0.000301639	0.000603278
rs77639244	22	36591475	3	1	2	331519	0.000904917	0.000301639	0.000603278
rs6000177	22	36592731	2	1	1	331520	0.000603278	0.000301639	0.000301639
rs132706	22	36592998	2	1	1	331520	0.000603278	0.000301639	0.000301639
rs114171244	22	36593803	2	1	1	331520	0.000603278	0.000301639	0.000301639
rs6000179	22	36594371	2	1	1	331520	0.000603278	0.000301639	0.000301639
rs28431966	22	36594631	2	1	1	331520	0.000603278	0.000301639	0.000301639
rs9610445	22	36597744	2	1	1	331520	0.000603278	0.000301639	0.000301639
rs132734	22	36597877	2	1	1	331520	0.000603278	0.000301639	0.000301639
rs80587	22	36598049	2	1	1	331520	0.000603278	0.000301639	0.000301639
rs4821465	22	36599659	2	1	1	331520	0.000603278	0.000301639	0.000301639
rs6000190	22	36600841	2	1	1	331520	0.000603278	0.000301639	0.000301639
rs132745	22	36605331	2	1	1	331520	0.000603278	0.000301639	0.000301639
rs9610448	22	36608205	2	1	1	331520	0.000603278	0.000301639	0.000301639
rs11704345	22	36609181	2	1	1	331520	0.000603278	0.000301639	0.000301639
rs11704479	22	36609634	2	1	1	331520	0.000603278	0.000301639	0.000301639
rs9607323	22	36611382	2	1	1	331520	0.000603278	0.000301639	0.000301639
rs4821469	22	36616445	2	1	1	331520	0.000603278	0.000301639	0.000301639
rs78440576	22	36616761	2	1	1	331520	0.000603278	0.000301639	0.000301639
rs77010523	22	36616857	2	1	1	331520	0.000603278	0.000301639	0.000301639
rs68166856	22	36618077	2	1	1	331520	0.000603278	0.000301639	0.000301639
rs71314967	22	36618169	0	0	0	331552	0	0	0
Affx-80289792	22	36624214	2	1	1	331520	0.000603278	0.000301639	0.000301639
rs118097350	22	36624231	2	1	1	331520	0.000603278	0.000301639	0.000301639
Affx-80265546	22	36624328	2	1	1	331520	0.000603278	0.000301639	0.000301639
rs9610460	22	36624501	2	1	1	331520	0.000603278	0.000301639	0.000301639
rs56230516	22	36626762	2	1	1	331520	0.000603278	0.000301639	0.000301639
Affx-80289929	22	36627452	2	1	1	331520	0.000603278	0.000301639	0.000301639
rs73165551	22	36628669	2	1	1	331520	0.000603278	0.000301639	0.000301639
rs2010659	22	36629633	2	1	1	331520	0.000603278	0.000301639	0.000301639
rs1557533	22	36631593	2	1	1	331520	0.000603278	0.000301639	0.000301639
rs74865964	22	36632643	2	1	1	331520	0.000603278	0.000301639	0.000301639
rs136142	22	36633025	2	1	1	331520	0.000603278	0.000301639	0.000301639
rs114913627	22	36633744	2	1	1	331520	0.000603278	0.000301639	0.000301639
rs112266636	22	36633861	2	1	1	331520	0.000603278	0.000301639	0.000301639
rs55880164	22	36634586	2	1	1	331520	0.000603278	0.000301639	0.000301639
rs2001195	22	36635032	2	1	1	331520	0.000603278	0.000301639	0.000301639
rs136145	22	36635967	2	1	1	331520	0.000603278	0.000301639	0.000301639
rs78736759	22	36643730	2	1	1	331520	0.000603278	0.000301639	0.000301639
rs73165564	22	36644108	2	1	1	331520	0.000603278	0.000301639	0.000301639
rs35345680	22	36644151	2	1	1	331520	0.000603278	0.000301639	0.000301639
rs74631319	22	36644857	2	1	1	331520	0.000603278	0.000301639	0.000301639
rs34318457	22	36648738	2	1	1	331520	0.000603278	0.000301639	0.000301639
rs28360494	22	36651231	2	1	1	331520	0.000603278	0.000301639	0.000301639
rs117083170	22	36652869	2	1	1	331520	0.000603278	0.000301639	0.000301639
rs136148	22	36652931	2	1	1	331520	0.000603278	0.000301639	0.000301639
rs78188930	22	36655735	2	1	1	331520	0.000603278	0.000301639	0.000301639
rs41297245	22	36657740	2	1	1	331520	0.000603278	0.000301639	0.000301639
rs136164	22	36657789	2	1	1	331520	0.000603278	0.000301639	0.000301639
rs4419330	22	36658855	2	1	1	331520	0.000603278	0.000301639	0.000301639
rs2239785	22	36661330	2	1	1	331520	0.000603278	0.000301639	0.000301639
rs148296684	22	36661354	2	1	1	331520	0.000603278	0.000301639	0.000301639
rs136175	22	36661566	2	1	1	331520	0.000603278	0.000301639	0.000301639
rs146925617	22	36661573	2	1	1	331520	0.000603278	0.000301639	0.000301639
rs136176	22	36661646	2	1	1	331520	0.000603278	0.000301639	0.000301639
rs73403889	22	36661691	2	1	1	331520	0.000603278	0.000301639	0.000301639
rs150685787	22	36661733	2	1	1	331520	0.000603278	0.000301639	0.000301639
rs143845266	22	36661940	2	1	1	331520	0.000603278	0.000301639	0.000301639
rs60910145	22	36662034	2	1	1	331520	0.000603278	0.000301639	0.000301639
rs66473469	22	36662654	2	1	1	331520	0.000603278	0.000301639	0.000301639
rs2012928	22	36664002	2	1	1	331520	0.000603278	0.000301639	0.000301639
rs4821475	22	36669095	3	2	1	331519	0.000904917	0.000603278	0.000301639
rs136186	22	36669145	3	2	1	331519	0.000904917	0.000603278	0.000301639
rs4821476	22	36670690	3	2	1	331519	0.000904917	0.000603278	0.000301639
rs136187	22	36672276	3	2	1	331519	0.000904917	0.000603278	0.000301639
rs73405712	22	36673639	3	2	1	331519	0.000904917	0.000603278	0.000301639
rs136197	22	36675364	3	2	1	331519	0.000904917	0.000603278	0.000301639
rs2481	22	36677400	3	2	1	331519	0.000904917	0.000603278	0.000301639
rs149560153	22	36678719	3	2	1	331519	0.000904917	0.000603278	0.000301639
rs140588099	22	36678779	3	2	1	331519	0.000904917	0.000603278	0.000301639
rs115031369	22	36678782	3	2	1	331519	0.000904917	0.000603278	0.000301639
rs735854	22	36679058	3	2	1	331519	0.000904917	0.000603278	0.000301639
rs2071733	22	36680825	3	2	1	331519	0.000904917	0.000603278	0.000301639
rs16996643	22	36680875	3	2	1	331519	0.000904917	0.000603278	0.000301639
rs145139708	22	36681327	3	2	1	331519	0.000904917	0.000603278	0.000301639
rs148109368	22	36681918	3	2	1	331519	0.000904917	0.000603278	0.000301639
Affx-80289933	22	36681994	3	2	1	331519	0.000904917	0.000603278	0.000301639
rs138158369	22	36682799	3	2	1	331519	0.000904917	0.000603278	0.000301639
rs142094977	22	36682873	3	2	1	331519	0.000904917	0.000603278	0.000301639
rs5756130	22	36684331	3	2	1	331519	0.000904917	0.000603278	0.000301639
rs2269529	22	36684354	3	2	1	331519	0.000904917	0.000603278	0.000301639
rs2269530	22	36684358	3	2	1	331519	0.000904917	0.000603278	0.000301639
rs139134727	22	36685292	3	2	1	331519	0.000904917	0.000603278	0.000301639
rs200901330	22	36691696	3	2	1	331519	0.000904917	0.000603278	0.000301639
rs16996648	22	36692752	3	2	1	331519	0.000904917	0.000603278	0.000301639
rs59922723	22	36693922	3	2	1	331519	0.000904917	0.000603278	0.000301639
rs5756133	22	36693980	3	2	1	331519	0.000904917	0.000603278	0.000301639
rs117734021	22	36696777	3	2	1	331519	0.000904917	0.000603278	0.000301639
rs140933307	22	36696964	3	2	1	331519	0.000904917	0.000603278	0.000301639
rs78511797	22	36697486	3	2	1	331519	0.000904917	0.000603278	0.000301639
Affx-52363505	22	36702456	3	2	1	331519	0.000904917	0.000603278	0.000301639
rs80084511	22	36704700	3	2	1	331519	0.000904917	0.000603278	0.000301639
rs17806543	22	36704834	3	2	1	331519	0.000904917	0.000603278	0.000301639
rs75138027	22	36705622	3	2	1	331519	0.000904917	0.000603278	0.000301639
rs2157256	22	36707661	3	2	1	331519	0.000904917	0.000603278	0.000301639
rs3842715	22	36708049	3	2	1	331519	0.000904917	0.000603278	0.000301639
rs5750250	22	36708483	3	2	1	331519	0.000904917	0.000603278	0.000301639
rs1003366	22	36713020	3	2	1	331519	0.000904917	0.000603278	0.000301639
Affx-89008905	22	36717828	3	2	1	331519	0.000904917	0.000603278	0.000301639
rs55743715	22	36718351	3	2	1	331519	0.000904917	0.000603278	0.000301639
rs9610491	22	36719387	3	2	1	331519	0.000904917	0.000603278	0.000301639
rs5756156	22	36720779	3	2	1	331519	0.000904917	0.000603278	0.000301639
rs56029857	22	36722503	3	2	1	331519	0.000904917	0.000603278	0.000301639
rs11704382	22	36728152	3	2	1	331519	0.000904917	0.000603278	0.000301639
rs8135022	22	36732992	3	2	1	331519	0.000904917	0.000603278	0.000301639
rs713839	22	36733938	3	2	1	331519	0.000904917	0.000603278	0.000301639
rs11913874	22	36737703	0	0	0	331552	0	0	0
rs1109213	22	36738145	2	1	1	331520	0.000603278	0.000301639	0.000301639
rs9607336	22	36740566	2	1	1	331520	0.000603278	0.000301639	0.000301639
rs147122501	22	36745146	2	1	1	331520	0.000603278	0.000301639	0.000301639
rs201415443	22	36745250	2	1	1	331520	0.000603278	0.000301639	0.000301639
Affx-19526256	22	36745275	2	1	1	331520	0.000603278	0.000301639	0.000301639
rs5756164	22	36748993	2	1	1	331520	0.000603278	0.000301639	0.000301639
rs11089788	22	36751101	2	1	1	331520	0.000603278	0.000301639	0.000301639
rs75142495	22	36763048	2	1	1	331520	0.000603278	0.000301639	0.000301639
rs118148026	22	36764076	2	1	1	331520	0.000603278	0.000301639	0.000301639
rs16996704	22	36764788	2	1	1	331520	0.000603278	0.000301639	0.000301639
rs77072154	22	36765011	2	1	1	331520	0.000603278	0.000301639	0.000301639
rs2899262	22	36768595	3	2	1	331519	0.000904917	0.000603278	0.000301639
rs56280139	22	36771502	3	2	1	331519	0.000904917	0.000603278	0.000301639
rs5756168	22	36774812	3	2	1	331519	0.000904917	0.000603278	0.000301639
rs111936411	22	36776099	3	2	1	331519	0.000904917	0.000603278	0.000301639
rs111747416	22	36777765	3	2	1	331519	0.000904917	0.000603278	0.000301639
rs62228872	22	36782580	3	2	1	331519	0.000904917	0.000603278	0.000301639
rs79013767	22	36782759	3	2	1	331519	0.000904917	0.000603278	0.000301639
rs117783237	22	36788999	3	2	1	331519	0.000904917	0.000603278	0.000301639
rs79256915	22	36803933	3	2	1	331519	0.000904917	0.000603278	0.000301639
rs28360544	22	36807762	3	2	1	331519	0.000904917	0.000603278	0.000301639
rs28612632	22	36815570	3	2	1	331519	0.000904917	0.000603278	0.000301639
rs28671636	22	36829999	3	2	1	331519	0.000904917	0.000603278	0.000301639
rs28577981	22	36831881	3	2	1	331519	0.000904917	0.000603278	0.000301639
rs73169606	22	36837065	3	2	1	331519	0.000904917	0.000603278	0.000301639
rs139943	22	36847253	3	2	1	331519	0.000904917	0.000603278	0.000301639
rs118079741	22	36852471	3	2	1	331519	0.000904917	0.000603278	0.000301639
rs8141619	22	36863491	3	2	1	331519	0.000904917	0.000603278	0.000301639
rs41283211	22	36863726	0	0	0	331552	0	0	0
rs16996781	22	36868904	3	2	1	331519	0.000904917	0.000603278	0.000301639
rs5756202	22	36870845	3	2	1	331519	0.000904917	0.000603278	0.000301639
rs62229974	22	36874223	3	2	1	331519	0.000904917	0.000603278	0.000301639
Affx-80265560	22	36876617	3	2	1	331519	0.000904917	0.000603278	0.000301639
rs2564	22	36885159	3	2	1	331519	0.000904917	0.000603278	0.000301639
rs141987410	22	36886060	3	2	1	331519	0.000904917	0.000603278	0.000301639
rs145789812	22	36886078	3	2	1	331519	0.000904917	0.000603278	0.000301639
rs73409777	22	36886178	3	2	1	331519	0.000904917	0.000603278	0.000301639
rs35748020	22	36886199	3	2	1	331519	0.000904917	0.000603278	0.000301639
rs73169658	22	36889116	3	2	1	331519	0.000904917	0.000603278	0.000301639
rs2281087	22	36889930	3	2	1	331519	0.000904917	0.000603278	0.000301639
rs5756218	22	36891786	2	1	1	331520	0.000603278	0.000301639	0.000301639
rs35417644	22	36892369	2	1	1	331520	0.000603278	0.000301639	0.000301639
rs145031169	22	36894069	2	1	1	331520	0.000603278	0.000301639	0.000301639
rs117341094	22	36897161	2	1	1	331520	0.000603278	0.000301639	0.000301639
rs5756223	22	36897427	2	1	1	331520	0.000603278	0.000301639	0.000301639
rs146608926	22	36900186	2	1	1	331520	0.000603278	0.000301639	0.000301639
rs2277841	22	36900271	2	1	1	331520	0.000603278	0.000301639	0.000301639
Affx-80289934	22	36900399	2	1	1	331520	0.000603278	0.000301639	0.000301639
rs760718	22	36900806	2	1	1	331520	0.000603278	0.000301639	0.000301639
rs9610522	22	36900812	2	1	1	331520	0.000603278	0.000301639	0.000301639
Affx-80289935	22	36902209	2	1	1	331520	0.000603278	0.000301639	0.000301639
Affx-89026444	22	36915518	2	1	1	331520	0.000603278	0.000301639	0.000301639
rs2235319	22	36916156	2	1	1	331520	0.000603278	0.000301639	0.000301639
rs62230008	22	36917349	2	1	1	331520	0.000603278	0.000301639	0.000301639
rs117281477	22	36918763	2	1	1	331520	0.000603278	0.000301639	0.000301639
rs2076084	22	36919447	2	1	1	331520	0.000603278	0.000301639	0.000301639
rs12157889	22	36920062	2	1	1	331520	0.000603278	0.000301639	0.000301639
rs9622410	22	36922052	2	1	1	331520	0.000603278	0.000301639	0.000301639
rs11558515	22	36922067	2	1	1	331520	0.000603278	0.000301639	0.000301639
rs76328101	22	36922262	2	1	1	331520	0.000603278	0.000301639	0.000301639
rs6000293	22	36923144	2	1	1	331520	0.000603278	0.000301639	0.000301639
rs6000300	22	36923591	2	1	1	331520	0.000603278	0.000301639	0.000301639
rs5995298	22	36924714	2	1	1	331520	0.000603278	0.000301639	0.000301639
rs79575082	22	36928457	2	1	1	331520	0.000603278	0.000301639	0.000301639
rs61730264	22	36933377	2	1	1	331520	0.000603278	0.000301639	0.000301639
rs8142845	22	36939236	2	1	1	331520	0.000603278	0.000301639	0.000301639
rs5750269	22	36941065	2	1	1	331520	0.000603278	0.000301639	0.000301639
rs111996826	22	36941503	2	1	1	331520	0.000603278	0.000301639	0.000301639
rs2049974	22	36942323	2	1	1	331520	0.000603278	0.000301639	0.000301639
rs140020	22	36946643	2	1	1	331520	0.000603278	0.000301639	0.000301639
rs140021	22	36947104	2	1	1	331520	0.000603278	0.000301639	0.000301639
rs116254744	22	36948035	2	1	1	331520	0.000603278	0.000301639	0.000301639
rs78705225	22	36952880	2	1	1	331520	0.000603278	0.000301639	0.000301639
rs117107524	22	36953965	2	1	1	331520	0.000603278	0.000301639	0.000301639
rs66704836	22	36954605	2	1	1	331520	0.000603278	0.000301639	0.000301639
rs2228703	22	36954628	2	1	1	331520	0.000603278	0.000301639	0.000301639
rs4821501	22	36954939	2	1	1	331520	0.000603278	0.000301639	0.000301639
rs79238560	22	36959500	2	1	1	331520	0.000603278	0.000301639	0.000301639
rs67656940	22	36962852	2	1	1	331520	0.000603278	0.000301639	0.000301639
rs73169699	22	36963065	2	1	1	331520	0.000603278	0.000301639	0.000301639
rs1569488	22	36965284	2	1	1	331520	0.000603278	0.000301639	0.000301639
rs79350774	22	36965982	2	1	1	331520	0.000603278	0.000301639	0.000301639
rs5995311	22	36969134	2	1	1	331520	0.000603278	0.000301639	0.000301639
rs9622418	22	36969683	2	1	1	331520	0.000603278	0.000301639	0.000301639
rs2283971	22	36970912	2	1	1	331520	0.000603278	0.000301639	0.000301639
rs2267340	22	36976510	4	3	1	331518	0.00120656	0.000904917	0.000301639
rs73171810	22	36978260	4	3	1	331518	0.00120656	0.000904917	0.000301639
rs2235682	22	36983428	4	3	1	331518	0.00120656	0.000904917	0.000301639
rs16997001	22	36984918	4	3	1	331518	0.00120656	0.000904917	0.000301639
rs2283981	22	36986092	4	3	1	331518	0.00120656	0.000904917	0.000301639
rs5756248	22	36988118	4	3	1	331518	0.00120656	0.000904917	0.000301639
rs2283986	22	36989406	4	3	1	331518	0.00120656	0.000904917	0.000301639
rs3788521	22	36992487	4	3	1	331518	0.00120656	0.000904917	0.000301639
rs117558925	22	36996189	5	4	1	331517	0.0015082	0.00120656	0.000301639
rs5756255	22	36998907	5	4	1	331517	0.0015082	0.00120656	0.000301639
rs9622429	22	37001495	5	4	1	331517	0.0015082	0.00120656	0.000301639
rs11704051	22	37002064	5	4	1	331517	0.0015082	0.00120656	0.000301639
rs117441328	22	37002653	5	4	1	331517	0.0015082	0.00120656	0.000301639
rs1475985	22	37011648	5	4	1	331517	0.0015082	0.00120656	0.000301639
rs5756264	22	37012281	5	4	1	331517	0.0015082	0.00120656	0.000301639
rs75917909	22	37012711	5	4	1	331517	0.0015082	0.00120656	0.000301639
rs2267348	22	37013167	5	4	1	331517	0.0015082	0.00120656	0.000301639
rs929008	22	37016435	5	4	1	331517	0.0015082	0.00120656	0.000301639
rs58301447	22	37017246	5	4	1	331517	0.0015082	0.00120656	0.000301639
rs78983030	22	37019410	5	4	1	331517	0.0015082	0.00120656	0.000301639
rs76021452	22	37025927	5	4	1	331517	0.0015082	0.00120656	0.000301639
rs2283999	22	37029920	6	5	1	331516	0.00180983	0.0015082	0.000301639
rs9622436	22	37032163	6	5	1	331516	0.00180983	0.0015082	0.000301639
rs75704354	22	37038424	6	5	1	331516	0.00180983	0.0015082	0.000301639
rs9610553	22	37042030	6	5	1	331516	0.00180983	0.0015082	0.000301639
rs9610554	22	37045113	6	5	1	331516	0.00180983	0.0015082	0.000301639
rs9306311	22	37050675	6	5	1	331516	0.00180983	0.0015082	0.000301639
rs9610557	22	37059389	6	5	1	331516	0.00180983	0.0015082	0.000301639
rs2284002	22	37060652	6	5	1	331516	0.00180983	0.0015082	0.000301639
rs62228792	22	37062850	6	5	1	331516	0.00180983	0.0015082	0.000301639
rs76345181	22	37074505	6	5	1	331516	0.00180983	0.0015082	0.000301639
rs6000386	22	37077364	6	5	1	331516	0.00180983	0.0015082	0.000301639
rs73171845	22	37077414	6	5	1	331516	0.00180983	0.0015082	0.000301639
rs5756288	22	37077643	6	5	1	331516	0.00180983	0.0015082	0.000301639
rs76895117	22	37078069	6	5	1	331516	0.00180983	0.0015082	0.000301639
rs738514	22	37080738	7	6	1	331515	0.00211147	0.00180983	0.000301639
rs761491	22	37082112	7	6	1	331515	0.00211147	0.00180983	0.000301639
rs76497126	22	37084139	7	6	1	331515	0.00211147	0.00180983	0.000301639
rs62228799	22	37086181	7	6	1	331515	0.00211147	0.00180983	0.000301639
rs738516	22	37087493	7	6	1	331515	0.00211147	0.00180983	0.000301639
rs2284013	22	37090343	7	6	1	331515	0.00211147	0.00180983	0.000301639
rs2592960	22	37096101	7	6	1	331515	0.00211147	0.00180983	0.000301639
rs2284017	22	37096927	7	6	1	331515	0.00211147	0.00180983	0.000301639
rs2746971	22	37101890	7	6	1	331515	0.00211147	0.00180983	0.000301639
rs5756300	22	37103563	7	6	1	331515	0.00211147	0.00180983	0.000301639
rs11705610	22	37104419	7	6	1	331515	0.00211147	0.00180983	0.000301639
rs118041260	22	37110264	7	6	1	331515	0.00211147	0.00180983	0.000301639
rs933229	22	37118535	7	6	1	331515	0.00211147	0.00180983	0.000301639
rs933228	22	37118543	7	6	1	331515	0.00211147	0.00180983	0.000301639
rs56235499	22	37121731	7	6	1	331515	0.00211147	0.00180983	0.000301639
rs715492	22	37122603	7	6	1	331515	0.00211147	0.00180983	0.000301639
rs117436097	22	37122724	7	6	1	331515	0.00211147	0.00180983	0.000301639
rs79378768	22	37123295	7	6	1	331515	0.00211147	0.00180983	0.000301639
rs78420329	22	37126789	7	6	1	331515	0.00211147	0.00180983	0.000301639
rs117670011	22	37129340	7	6	1	331515	0.00211147	0.00180983	0.000301639
rs9610576	22	37131707	7	6	1	331515	0.00211147	0.00180983	0.000301639
rs5995336	22	37134562	7	6	1	331515	0.00211147	0.00180983	0.000301639
rs117267458	22	37135103	7	6	1	331515	0.00211147	0.00180983	0.000301639
rs9607378	22	37140424	7	6	1	331515	0.00211147	0.00180983	0.000301639
rs56664150	22	37144902	7	6	1	331515	0.00211147	0.00180983	0.000301639
rs116994681	22	37149351	7	6	1	331515	0.00211147	0.00180983	0.000301639
rs118095726	22	37154413	7	6	1	331515	0.00211147	0.00180983	0.000301639
rs129336	22	37155457	7	6	1	331515	0.00211147	0.00180983	0.000301639
rs8142622	22	37157847	7	6	1	331515	0.00211147	0.00180983	0.000301639
Affx-80289936	22	37158959	7	6	1	331515	0.00211147	0.00180983	0.000301639
rs78430121	22	37162411	7	6	1	331515	0.00211147	0.00180983	0.000301639
rs1048012	22	37163329	7	6	1	331515	0.00211147	0.00180983	0.000301639
rs2187740	22	37172131	7	6	1	331515	0.00211147	0.00180983	0.000301639
rs77049949	22	37177878	7	6	1	331515	0.00211147	0.00180983	0.000301639
rs34172130	22	37181778	7	6	1	331515	0.00211147	0.00180983	0.000301639
rs62230508	22	37184521	7	6	1	331515	0.00211147	0.00180983	0.000301639
rs73156239	22	37190345	7	6	1	331515	0.00211147	0.00180983	0.000301639
rs9607382	22	37191418	7	6	1	331515	0.00211147	0.00180983	0.000301639
rs6000425	22	37192999	7	6	1	331515	0.00211147	0.00180983	0.000301639
rs76594382	22	37193502	7	6	1	331515	0.00211147	0.00180983	0.000301639
rs73156242	22	37193540	7	6	1	331515	0.00211147	0.00180983	0.000301639
rs118069643	22	37193703	7	6	1	331515	0.00211147	0.00180983	0.000301639
rs9610583	22	37193986	7	6	1	331515	0.00211147	0.00180983	0.000301639
rs4616572	22	37194716	7	6	1	331515	0.00211147	0.00180983	0.000301639
rs5756346	22	37195893	7	6	1	331515	0.00211147	0.00180983	0.000301639
rs58290180	22	37199132	7	6	1	331515	0.00211147	0.00180983	0.000301639
rs118049299	22	37200629	7	6	1	331515	0.00211147	0.00180983	0.000301639
rs4820252	22	37202179	7	6	1	331515	0.00211147	0.00180983	0.000301639
rs2284024	22	37204229	7	6	1	331515	0.00211147	0.00180983	0.000301639
rs4820254	22	37206341	7	6	1	331515	0.00211147	0.00180983	0.000301639
rs4821535	22	37208952	7	6	1	331515	0.00211147	0.00180983	0.000301639
rs4820255	22	37209296	7	6	1	331515	0.00211147	0.00180983	0.000301639
rs2067069	22	37210469	7	6	1	331515	0.00211147	0.00180983	0.000301639
rs2269512	22	37210677	7	6	1	331515	0.00211147	0.00180983	0.000301639
rs147596087	22	37211148	7	6	1	331515	0.00211147	0.00180983	0.000301639
rs79274387	22	37211803	7	6	1	331515	0.00211147	0.00180983	0.000301639
rs762920	22	37212536	7	6	1	331515	0.00211147	0.00180983	0.000301639
rs2284026	22	37214721	7	6	1	331515	0.00211147	0.00180983	0.000301639
rs117997132	22	37215827	7	6	1	331515	0.00211147	0.00180983	0.000301639
rs73156268	22	37217354	7	6	1	331515	0.00211147	0.00180983	0.000301639
rs75226617	22	37225933	7	6	1	331515	0.00211147	0.00180983	0.000301639
rs5756364	22	37226208	7	6	1	331515	0.00211147	0.00180983	0.000301639
rs80139285	22	37228338	7	6	1	331515	0.00211147	0.00180983	0.000301639
rs117684358	22	37229503	7	6	1	331515	0.00211147	0.00180983	0.000301639
rs58430765	22	37235632	7	6	1	331515	0.00211147	0.00180983	0.000301639
rs4821539	22	37238408	7	6	1	331515	0.00211147	0.00180983	0.000301639
rs131838	22	37243220	7	6	1	331515	0.00211147	0.00180983	0.000301639
rs2269514	22	37243662	7	6	1	331515	0.00211147	0.00180983	0.000301639
rs17748893	22	37245704	7	6	1	331515	0.00211147	0.00180983	0.000301639
rs112894731	22	37246947	7	6	1	331515	0.00211147	0.00180983	0.000301639
rs5995355	22	37251461	7	6	1	331515	0.00211147	0.00180983	0.000301639
rs7287350	22	37253239	7	6	1	331515	0.00211147	0.00180983	0.000301639
rs9680702	22	37254621	7	6	1	331515	0.00211147	0.00180983	0.000301639
rs11089806	22	37256262	7	6	1	331515	0.00211147	0.00180983	0.000301639
rs9607388	22	37256351	7	6	1	331515	0.00211147	0.00180983	0.000301639
rs1883112	22	37256846	7	6	1	331515	0.00211147	0.00180983	0.000301639
rs34421414	22	37257712	7	6	1	331515	0.00211147	0.00180983	0.000301639
rs4821544	22	37258503	7	6	1	331515	0.00211147	0.00180983	0.000301639
rs73158117	22	37259534	7	6	1	331515	0.00211147	0.00180983	0.000301639
rs760518	22	37259605	7	6	1	331515	0.00211147	0.00180983	0.000301639
rs112306225	22	37261097	7	6	1	331515	0.00211147	0.00180983	0.000301639
rs34320195	22	37262753	7	6	1	331515	0.00211147	0.00180983	0.000301639
rs34173025	22	37262966	7	6	1	331515	0.00211147	0.00180983	0.000301639
rs35583148	22	37263618	7	6	1	331515	0.00211147	0.00180983	0.000301639
rs729749	22	37263846	7	6	1	331515	0.00211147	0.00180983	0.000301639
rs34424087	22	37264066	7	6	1	331515	0.00211147	0.00180983	0.000301639
rs34456233	22	37266023	7	6	1	331515	0.00211147	0.00180983	0.000301639
rs150103256	22	37267701	7	6	1	331515	0.00211147	0.00180983	0.000301639
rs3788523	22	37269507	7	6	1	331515	0.00211147	0.00180983	0.000301639
rs5756376	22	37271013	7	6	1	331515	0.00211147	0.00180983	0.000301639
rs146911421	22	37271714	7	6	1	331515	0.00211147	0.00180983	0.000301639
Affx-80289938	22	37271725	7	6	1	331515	0.00211147	0.00180983	0.000301639
rs2075939	22	37271882	7	6	1	331515	0.00211147	0.00180983	0.000301639
rs183575813	22	37272141	7	6	1	331515	0.00211147	0.00180983	0.000301639
rs5995360	22	37273180	7	6	1	331515	0.00211147	0.00180983	0.000301639
rs117276515	22	37274943	7	6	1	331515	0.00211147	0.00180983	0.000301639
rs3959633	22	37275555	7	6	1	331515	0.00211147	0.00180983	0.000301639
rs5750325	22	37276251	7	6	1	331515	0.00211147	0.00180983	0.000301639
rs117586588	22	37276622	7	6	1	331515	0.00211147	0.00180983	0.000301639
rs113133371	22	37277701	7	6	1	331515	0.00211147	0.00180983	0.000301639
rs62229094	22	37279156	7	6	1	331515	0.00211147	0.00180983	0.000301639
rs73158135	22	37280214	7	6	1	331515	0.00211147	0.00180983	0.000301639
rs5756385	22	37285894	7	6	1	331515	0.00211147	0.00180983	0.000301639
rs75631160	22	37290201	7	6	1	331515	0.00211147	0.00180983	0.000301639
rs75218287	22	37291789	7	6	1	331515	0.00211147	0.00180983	0.000301639
rs117414417	22	37293910	7	6	1	331515	0.00211147	0.00180983	0.000301639
rs17749156	22	37296596	7	6	1	331515	0.00211147	0.00180983	0.000301639
rs737738	22	37307054	7	6	1	331515	0.00211147	0.00180983	0.000301639
rs55909515	22	37307594	7	6	1	331515	0.00211147	0.00180983	0.000301639
rs16997492	22	37307865	7	6	1	331515	0.00211147	0.00180983	0.000301639
rs16997498	22	37308691	7	6	1	331515	0.00211147	0.00180983	0.000301639
rs117648093	22	37309959	7	6	1	331515	0.00211147	0.00180983	0.000301639
rs2075726	22	37310046	7	6	1	331515	0.00211147	0.00180983	0.000301639
rs77121843	22	37314600	7	6	1	331515	0.00211147	0.00180983	0.000301639
rs79037759	22	37315967	7	6	1	331515	0.00211147	0.00180983	0.000301639
rs2075941	22	37318515	7	6	1	331515	0.00211147	0.00180983	0.000301639
rs201476440	22	37319327	7	6	1	331515	0.00211147	0.00180983	0.000301639
rs114063448	22	37320169	7	6	1	331515	0.00211147	0.00180983	0.000301639
rs6000488	22	37321860	7	6	1	331515	0.00211147	0.00180983	0.000301639
rs17811365	22	37322820	7	6	1	331515	0.00211147	0.00180983	0.000301639
rs909486	22	37323988	7	6	1	331515	0.00211147	0.00180983	0.000301639
rs74701298	22	37324740	7	6	1	331515	0.00211147	0.00180983	0.000301639
rs16846	22	37325833	7	6	1	331515	0.00211147	0.00180983	0.000301639
rs16845	22	37326443	7	6	1	331515	0.00211147	0.00180983	0.000301639
Affx-89025894	22	37326510	7	6	1	331515	0.00211147	0.00180983	0.000301639
rs117805308	22	37326794	7	6	1	331515	0.00211147	0.00180983	0.000301639
rs6000494	22	37327707	7	6	1	331515	0.00211147	0.00180983	0.000301639
rs117511880	22	37328051	7	6	1	331515	0.00211147	0.00180983	0.000301639
rs73158160	22	37329339	7	6	1	331515	0.00211147	0.00180983	0.000301639
rs1534882	22	37329545	7	6	1	331515	0.00211147	0.00180983	0.000301639
Affx-89010963	22	37329984	7	6	1	331515	0.00211147	0.00180983	0.000301639
rs2075937	22	37330082	7	6	1	331515	0.00211147	0.00180983	0.000301639
rs1801122	22	37333657	7	6	1	331515	0.00211147	0.00180983	0.000301639
rs16997517	22	37333936	7	6	1	331515	0.00211147	0.00180983	0.000301639
Affx-80289940	22	37333972	7	6	1	331515	0.00211147	0.00180983	0.000301639
rs131843	22	37337409	7	6	1	331515	0.00211147	0.00180983	0.000301639
rs11703148	22	37339018	7	6	1	331515	0.00211147	0.00180983	0.000301639
rs117246948	22	37339064	7	6	1	331515	0.00211147	0.00180983	0.000301639
rs2093381	22	37340429	7	6	1	331515	0.00211147	0.00180983	0.000301639
rs11089813	22	37340591	7	6	1	331515	0.00211147	0.00180983	0.000301639
rs131849	22	37342719	7	6	1	331515	0.00211147	0.00180983	0.000301639
rs2093380	22	37343000	7	6	1	331515	0.00211147	0.00180983	0.000301639
rs117957496	22	37343442	7	6	1	331515	0.00211147	0.00180983	0.000301639
rs5756417	22	37343466	7	6	1	331515	0.00211147	0.00180983	0.000301639
rs3950040	22	37344407	7	6	1	331515	0.00211147	0.00180983	0.000301639
rs113609764	22	37344580	7	6	1	331515	0.00211147	0.00180983	0.000301639
rs9306314	22	37345178	7	6	1	331515	0.00211147	0.00180983	0.000301639
rs118114199	22	37347009	7	6	1	331515	0.00211147	0.00180983	0.000301639
rs4821573	22	37347609	7	6	1	331515	0.00211147	0.00180983	0.000301639
rs8142340	22	37347831	7	6	1	331515	0.00211147	0.00180983	0.000301639
rs8137446	22	37347959	7	6	1	331515	0.00211147	0.00180983	0.000301639
rs62229118	22	37348019	7	6	1	331515	0.00211147	0.00180983	0.000301639
rs16997557	22	37354910	8	7	1	331514	0.00241311	0.00211147	0.000301639
rs62229125	22	37355706	8	7	1	331514	0.00241311	0.00211147	0.000301639
rs12170603	22	37359649	8	7	1	331514	0.00241311	0.00211147	0.000301639
rs78902056	22	37361478	8	7	1	331514	0.00241311	0.00211147	0.000301639
rs73158178	22	37361857	8	7	1	331514	0.00241311	0.00211147	0.000301639
rs80105032	22	37363235	8	7	1	331514	0.00241311	0.00211147	0.000301639
rs8142548	22	37365039	9	8	1	331513	0.00271475	0.00241311	0.000301639
rs16997569	22	37365274	9	8	1	331513	0.00271475	0.00241311	0.000301639
rs75908076	22	37365352	9	8	1	331513	0.00271475	0.00241311	0.000301639
rs5995370	22	37366826	9	8	1	331513	0.00271475	0.00241311	0.000301639
rs17749540	22	37367536	9	8	1	331513	0.00271475	0.00241311	0.000301639
rs2858474	22	37368022	9	8	1	331513	0.00271475	0.00241311	0.000301639
rs5756434	22	37374429	9	8	1	331513	0.00271475	0.00241311	0.000301639
rs6000522	22	37383047	9	8	1	331513	0.00271475	0.00241311	0.000301639
rs75143407	22	37383241	9	8	1	331513	0.00271475	0.00241311	0.000301639
rs62230764	22	37386108	9	8	1	331513	0.00271475	0.00241311	0.000301639
rs75463035	22	37386128	9	8	1	331513	0.00271475	0.00241311	0.000301639
rs9610624	22	37387257	9	8	1	331513	0.00271475	0.00241311	0.000301639
Affx-80265573	22	37387310	9	8	1	331513	0.00271475	0.00241311	0.000301639
rs78313783	22	37390141	9	8	1	331513	0.00271475	0.00241311	0.000301639
rs1573672	22	37394294	9	8	1	331513	0.00271475	0.00241311	0.000301639
rs149806749	22	37395884	9	8	1	331513	0.00271475	0.00241311	0.000301639
rs35395810	22	37397896	9	8	1	331513	0.00271475	0.00241311	0.000301639
rs142425315	22	37397934	9	8	1	331513	0.00271475	0.00241311	0.000301639
rs184011364	22	37398140	9	8	1	331513	0.00271475	0.00241311	0.000301639
rs743749	22	37398195	9	8	1	331513	0.00271475	0.00241311	0.000301639
rs2413447	22	37401532	9	8	1	331513	0.00271475	0.00241311	0.000301639
rs130596	22	37402819	9	8	1	331513	0.00271475	0.00241311	0.000301639
rs16997638	22	37404167	9	8	1	331513	0.00271475	0.00241311	0.000301639
rs6000531	22	37404409	9	8	1	331513	0.00271475	0.00241311	0.000301639
rs130597	22	37405210	9	8	1	331513	0.00271475	0.00241311	0.000301639
rs11554714	22	37407109	9	8	1	331513	0.00271475	0.00241311	0.000301639
rs4764	22	37407194	9	8	1	331513	0.00271475	0.00241311	0.000301639
rs61742280	22	37407346	9	8	1	331513	0.00271475	0.00241311	0.000301639
rs150710540	22	37414181	9	8	1	331513	0.00271475	0.00241311	0.000301639
rs35156365	22	37414468	9	8	1	331513	0.00271475	0.00241311	0.000301639
rs117329814	22	37417326	9	8	1	331513	0.00271475	0.00241311	0.000301639
rs201058049	22	37420423	9	8	1	331513	0.00271475	0.00241311	0.000301639
rs200819647	22	37420611	9	8	1	331513	0.00271475	0.00241311	0.000301639
rs60296118	22	37420890	9	8	1	331513	0.00271475	0.00241311	0.000301639
rs3753145	22	37423486	9	8	1	331513	0.00271475	0.00241311	0.000301639
rs5756492	22	37424991	9	8	1	331513	0.00271475	0.00241311	0.000301639
rs8136339	22	37425202	9	8	1	331513	0.00271475	0.00241311	0.000301639
rs35722346	22	37429805	9	8	1	331513	0.00271475	0.00241311	0.000301639
Affx-89018142	22	37431470	9	8	1	331513	0.00271475	0.00241311	0.000301639
rs145297104	22	37431516	9	8	1	331513	0.00271475	0.00241311	0.000301639
rs191326834	22	37431573	9	8	1	331513	0.00271475	0.00241311	0.000301639
rs117663053	22	37431626	9	8	1	331513	0.00271475	0.00241311	0.000301639
rs112960605	22	37432693	9	8	1	331513	0.00271475	0.00241311	0.000301639
rs192769804	22	37432796	9	8	1	331513	0.00271475	0.00241311	0.000301639
rs74417775	22	37437172	9	8	1	331513	0.00271475	0.00241311	0.000301639
rs130627	22	37439033	9	8	1	331513	0.00271475	0.00241311	0.000301639
rs117470369	22	37442255	9	8	1	331513	0.00271475	0.00241311	0.000301639
rs76442271	22	37452392	9	8	1	331513	0.00271475	0.00241311	0.000301639
Affx-19545736	22	37453256	9	8	1	331513	0.00271475	0.00241311	0.000301639
rs201383375	22	37453538	9	8	1	331513	0.00271475	0.00241311	0.000301639
rs117217366	22	37454236	9	8	1	331513	0.00271475	0.00241311	0.000301639
rs78029853	22	37455874	9	8	1	331513	0.00271475	0.00241311	0.000301639
rs146711968	22	37458605	9	8	1	331513	0.00271475	0.00241311	0.000301639
rs199474805	22	37462263	9	8	1	331513	0.00271475	0.00241311	0.000301639
rs73160046	22	37462813	9	8	1	331513	0.00271475	0.00241311	0.000301639
rs2235321	22	37462926	9	8	1	331513	0.00271475	0.00241311	0.000301639
rs118004991	22	37465114	9	8	1	331513	0.00271475	0.00241311	0.000301639
rs200332661	22	37465152	9	8	1	331513	0.00271475	0.00241311	0.000301639
rs137853123	22	37466597	9	8	1	331513	0.00271475	0.00241311	0.000301639
rs148129773	22	37466678	9	8	1	331513	0.00271475	0.00241311	0.000301639
rs143441292	22	37466973	9	8	1	331513	0.00271475	0.00241311	0.000301639
rs5756506	22	37467392	9	8	1	331513	0.00271475	0.00241311	0.000301639
Affx-89007920	22	37469590	9	8	1	331513	0.00271475	0.00241311	0.000301639
rs4820268	22	37469591	9	8	1	331513	0.00271475	0.00241311	0.000301639
rs137853120	22	37469593	9	8	1	331513	0.00271475	0.00241311	0.000301639
rs2413450	22	37470224	9	8	1	331513	0.00271475	0.00241311	0.000301639
rs79816125	22	37470640	9	8	1	331513	0.00271475	0.00241311	0.000301639
rs117576908	22	37471208	9	8	1	331513	0.00271475	0.00241311	0.000301639
rs137853119	22	37471220	9	8	1	331513	0.00271475	0.00241311	0.000301639
rs881144	22	37471290	9	8	1	331513	0.00271475	0.00241311	0.000301639
rs855788	22	37474079	9	8	1	331513	0.00271475	0.00241311	0.000301639
rs16990291	22	37474667	9	8	1	331513	0.00271475	0.00241311	0.000301639
rs2543523	22	37477732	9	8	1	331513	0.00271475	0.00241311	0.000301639
rs7286184	22	37478775	9	8	1	331513	0.00271475	0.00241311	0.000301639
rs9607411	22	37479864	9	8	1	331513	0.00271475	0.00241311	0.000301639
rs2543519	22	37480269	9	8	1	331513	0.00271475	0.00241311	0.000301639
rs73160055	22	37480605	9	8	1	331513	0.00271475	0.00241311	0.000301639
rs201148397	22	37482458	9	8	1	331513	0.00271475	0.00241311	0.000301639
rs55829805	22	37484848	9	8	1	331513	0.00271475	0.00241311	0.000301639
rs5995378	22	37485618	9	8	1	331513	0.00271475	0.00241311	0.000301639
rs2235324	22	37485724	9	8	1	331513	0.00271475	0.00241311	0.000301639
rs150869733	22	37487993	9	8	1	331513	0.00271475	0.00241311	0.000301639
Affx-19546641	22	37488012	9	8	1	331513	0.00271475	0.00241311	0.000301639
rs2543515	22	37488981	9	8	1	331513	0.00271475	0.00241311	0.000301639
rs116310349	22	37492129	9	8	1	331513	0.00271475	0.00241311	0.000301639
rs142400865	22	37492730	9	8	1	331513	0.00271475	0.00241311	0.000301639
rs139563689	22	37494580	9	8	1	331513	0.00271475	0.00241311	0.000301639
rs2017764	22	37494915	9	8	1	331513	0.00271475	0.00241311	0.000301639
Affx-36562658	22	37495635	9	8	1	331513	0.00271475	0.00241311	0.000301639
rs228906	22	37495822	9	8	1	331513	0.00271475	0.00241311	0.000301639
rs17750152	22	37498026	9	8	1	331513	0.00271475	0.00241311	0.000301639
rs115270691	22	37499565	9	8	1	331513	0.00271475	0.00241311	0.000301639
rs5756515	22	37499692	9	8	1	331513	0.00271475	0.00241311	0.000301639
rs228918	22	37506680	8	7	1	331514	0.00241311	0.00211147	0.000301639
rs1861947	22	37507019	8	7	1	331514	0.00241311	0.00211147	0.000301639
rs228929	22	37509965	8	7	1	331514	0.00241311	0.00211147	0.000301639
rs28450477	22	37513316	9	7	2	331513	0.00271475	0.00211147	0.000603278
rs116921229	22	37516789	9	7	2	331513	0.00271475	0.00211147	0.000603278
rs2543538	22	37516985	9	7	2	331513	0.00271475	0.00211147	0.000603278
rs5750383	22	37520225	9	7	2	331513	0.00271475	0.00211147	0.000603278
rs228942	22	37524619	9	7	2	331513	0.00271475	0.00211147	0.000603278
rs80051711	22	37524990	9	7	2	331513	0.00271475	0.00211147	0.000603278
rs84460	22	37525731	9	7	2	331513	0.00271475	0.00211147	0.000603278
rs116877550	22	37525766	9	7	2	331513	0.00271475	0.00211147	0.000603278
Affx-19547717	22	37526347	9	7	2	331513	0.00271475	0.00211147	0.000603278
rs3218322	22	37528098	9	7	2	331513	0.00271475	0.00211147	0.000603278
rs78940252	22	37529432	9	7	2	331513	0.00271475	0.00211147	0.000603278
rs116250343	22	37531375	9	7	2	331513	0.00271475	0.00211147	0.000603278
rs11705593	22	37532126	9	7	2	331513	0.00271475	0.00211147	0.000603278
rs143330463	22	37532381	9	7	2	331513	0.00271475	0.00211147	0.000603278
rs3218297	22	37532441	9	7	2	331513	0.00271475	0.00211147	0.000603278
rs3218355	22	37532954	9	7	2	331513	0.00271475	0.00211147	0.000603278
rs228957	22	37533786	9	7	2	331513	0.00271475	0.00211147	0.000603278
rs2284033	22	37534034	9	7	2	331513	0.00271475	0.00211147	0.000603278
rs3218288	22	37534976	9	7	2	331513	0.00271475	0.00211147	0.000603278
Affx-89005228	22	37537288	9	7	2	331513	0.00271475	0.00211147	0.000603278
rs149508414	22	37538521	9	7	2	331513	0.00271475	0.00211147	0.000603278
rs1003693	22	37539188	9	7	2	331513	0.00271475	0.00211147	0.000603278
rs145316401	22	37540149	9	7	2	331513	0.00271475	0.00211147	0.000603278
rs3218266	22	37541831	9	7	2	331513	0.00271475	0.00211147	0.000603278
rs3218348	22	37542670	9	7	2	331513	0.00271475	0.00211147	0.000603278
rs228976	22	37543173	9	7	2	331513	0.00271475	0.00211147	0.000603278
rs3218256	22	37544438	9	7	2	331513	0.00271475	0.00211147	0.000603278
rs3218255	22	37544486	9	7	2	331513	0.00271475	0.00211147	0.000603278
rs3218254	22	37544536	9	7	2	331513	0.00271475	0.00211147	0.000603278
rs78995863	22	37547987	9	7	2	331513	0.00271475	0.00211147	0.000603278
rs743777	22	37551607	9	7	2	331513	0.00271475	0.00211147	0.000603278
rs743778	22	37551751	9	7	2	331513	0.00271475	0.00211147	0.000603278
rs112158658	22	37554229	9	7	2	331513	0.00271475	0.00211147	0.000603278
rs229484	22	37554839	9	7	2	331513	0.00271475	0.00211147	0.000603278
rs2051582	22	37558356	9	7	2	331513	0.00271475	0.00211147	0.000603278
rs229491	22	37559394	9	7	2	331513	0.00271475	0.00211147	0.000603278
rs67843390	22	37559801	9	7	2	331513	0.00271475	0.00211147	0.000603278
rs55989130	22	37560104	9	7	2	331513	0.00271475	0.00211147	0.000603278
rs16997851	22	37560170	9	7	2	331513	0.00271475	0.00211147	0.000603278
rs229493	22	37560667	9	7	2	331513	0.00271475	0.00211147	0.000603278
rs5750385	22	37560751	9	7	2	331513	0.00271475	0.00211147	0.000603278
rs129365	22	37562254	8	6	2	331514	0.00241311	0.00180983	0.000603278
rs36124857	22	37565492	6	4	2	331516	0.00180983	0.00120656	0.000603278
rs12167757	22	37567490	6	4	2	331516	0.00180983	0.00120656	0.000603278
rs1034417	22	37567827	6	4	2	331516	0.00180983	0.00120656	0.000603278
rs2543529	22	37571497	5	3	2	331517	0.0015082	0.000904917	0.000603278
rs76206423	22	37572236	5	3	2	331517	0.0015082	0.000904917	0.000603278
rs229512	22	37574264	5	3	2	331517	0.0015082	0.000904917	0.000603278
rs117609555	22	37574783	5	3	2	331517	0.0015082	0.000904917	0.000603278
rs11089825	22	37575398	5	3	2	331517	0.0015082	0.000904917	0.000603278
rs118098785	22	37575803	5	3	2	331517	0.0015082	0.000904917	0.000603278
rs117040702	22	37577052	5	3	2	331517	0.0015082	0.000904917	0.000603278
rs201227055	22	37578313	5	3	2	331517	0.0015082	0.000904917	0.000603278
rs17812681	22	37578388	5	3	2	331517	0.0015082	0.000904917	0.000603278
Affx-52235822	22	37578570	5	3	2	331517	0.0015082	0.000904917	0.000603278
rs17812699	22	37578652	5	3	2	331517	0.0015082	0.000904917	0.000603278
rs144605871	22	37581353	5	3	2	331517	0.0015082	0.000904917	0.000603278
rs7290488	22	37581383	5	3	2	331517	0.0015082	0.000904917	0.000603278
rs229526	22	37581422	5	3	2	331517	0.0015082	0.000904917	0.000603278
rs137942569	22	37581477	5	3	2	331517	0.0015082	0.000904917	0.000603278
rs229527	22	37581485	5	3	2	331517	0.0015082	0.000904917	0.000603278
rs62235064	22	37586018	4	2	2	331518	0.00120656	0.000603278	0.000603278
rs76471744	22	37589775	3	1	2	331519	0.000904917	0.000301639	0.000603278
rs229541	22	37591318	3	1	2	331519	0.000904917	0.000301639	0.000603278
rs76101325	22	37596679	3	1	2	331519	0.000904917	0.000301639	0.000603278
rs229562	22	37599065	3	1	2	331519	0.000904917	0.000301639	0.000603278
rs229568	22	37602611	3	1	2	331519	0.000904917	0.000301639	0.000603278
rs4988469	22	37602837	3	1	2	331519	0.000904917	0.000301639	0.000603278
Affx-80289949	22	37603436	3	1	2	331519	0.000904917	0.000301639	0.000603278
rs56064544	22	37605524	3	1	2	331519	0.000904917	0.000301639	0.000603278
rs4821600	22	37607457	2	1	1	331520	0.000603278	0.000301639	0.000301639
rs7284073	22	37611862	2	1	1	331520	0.000603278	0.000301639	0.000301639
rs13053175	22	37613309	2	1	1	331520	0.000603278	0.000301639	0.000301639
rs9610678	22	37620472	2	1	1	331520	0.000603278	0.000301639	0.000301639
rs9798725	22	37621269	2	1	1	331520	0.000603278	0.000301639	0.000301639
rs9622584	22	37622486	2	1	1	331520	0.000603278	0.000301639	0.000301639
Affx-19550743	22	37628053	2	1	1	331520	0.000603278	0.000301639	0.000301639
rs9610685	22	37630318	2	1	1	331520	0.000603278	0.000301639	0.000301639
rs1476002	22	37630788	2	1	1	331520	0.000603278	0.000301639	0.000301639
rs35883266	22	37631008	2	1	1	331520	0.000603278	0.000301639	0.000301639
rs55644139	22	37631358	2	1	1	331520	0.000603278	0.000301639	0.000301639
rs80269564	22	37632295	2	1	1	331520	0.000603278	0.000301639	0.000301639
rs13058338	22	37632770	2	1	1	331520	0.000603278	0.000301639	0.000301639
rs5756573	22	37633775	2	1	1	331520	0.000603278	0.000301639	0.000301639
rs2239774	22	37637653	2	1	1	331520	0.000603278	0.000301639	0.000301639
rs2213432	22	37641996	2	1	1	331520	0.000603278	0.000301639	0.000301639
rs10212068	22	37644621	2	1	1	331520	0.000603278	0.000301639	0.000301639
rs77419405	22	37646356	2	1	1	331520	0.000603278	0.000301639	0.000301639
rs117384041	22	37648403	2	1	1	331520	0.000603278	0.000301639	0.000301639
rs75169631	22	37649529	2	1	1	331520	0.000603278	0.000301639	0.000301639
rs5756576	22	37649646	2	1	1	331520	0.000603278	0.000301639	0.000301639
rs8139780	22	37660178	2	1	1	331520	0.000603278	0.000301639	0.000301639
rs8139798	22	37660255	2	1	1	331520	0.000603278	0.000301639	0.000301639
rs73161899	22	37660702	2	1	1	331520	0.000603278	0.000301639	0.000301639
rs4820279	22	37666786	2	1	1	331520	0.000603278	0.000301639	0.000301639
rs4821622	22	37667636	2	1	1	331520	0.000603278	0.000301639	0.000301639
rs730422	22	37671896	2	1	1	331520	0.000603278	0.000301639	0.000301639
rs12170152	22	37674547	2	1	1	331520	0.000603278	0.000301639	0.000301639
rs6000648	22	37675218	2	1	1	331520	0.000603278	0.000301639	0.000301639
rs2267363	22	37677392	2	1	1	331520	0.000603278	0.000301639	0.000301639
rs8141057	22	37677949	2	1	1	331520	0.000603278	0.000301639	0.000301639
rs5756587	22	37678204	2	1	1	331520	0.000603278	0.000301639	0.000301639
rs76639480	22	37678531	2	1	1	331520	0.000603278	0.000301639	0.000301639
rs1041894	22	37679671	2	1	1	331520	0.000603278	0.000301639	0.000301639
rs1041895	22	37679763	2	1	1	331520	0.000603278	0.000301639	0.000301639
rs5756590	22	37681986	2	1	1	331520	0.000603278	0.000301639	0.000301639
rs4239886	22	37683393	2	1	1	331520	0.000603278	0.000301639	0.000301639
rs5756595	22	37685739	2	1	1	331520	0.000603278	0.000301639	0.000301639
rs117935465	22	37686902	2	1	1	331520	0.000603278	0.000301639	0.000301639
Affx-80265588	22	37692111	2	1	1	331520	0.000603278	0.000301639	0.000301639
rs142730044	22	37695286	2	1	1	331520	0.000603278	0.000301639	0.000301639
rs2071855	22	37696555	2	1	1	331520	0.000603278	0.000301639	0.000301639
rs56016561	22	37698667	2	1	1	331520	0.000603278	0.000301639	0.000301639
rs2239822	22	37699377	2	1	1	331520	0.000603278	0.000301639	0.000301639
rs55882744	22	37702902	2	1	1	331520	0.000603278	0.000301639	0.000301639
rs79802439	22	37703471	2	1	1	331520	0.000603278	0.000301639	0.000301639
rs56272035	22	37703957	2	1	1	331520	0.000603278	0.000301639	0.000301639
rs2284051	22	37710569	2	1	1	331520	0.000603278	0.000301639	0.000301639
rs112420895	22	37713048	2	1	1	331520	0.000603278	0.000301639	0.000301639
rs12710561	22	37713813	2	1	1	331520	0.000603278	0.000301639	0.000301639
rs933241	22	37714945	2	1	1	331520	0.000603278	0.000301639	0.000301639
rs117194190	22	37715398	0	0	0	331552	0	0	0
rs13057410	22	37715544	2	1	1	331520	0.000603278	0.000301639	0.000301639
rs1008184	22	37720268	2	1	1	331520	0.000603278	0.000301639	0.000301639
rs73164565	22	37720292	2	1	1	331520	0.000603278	0.000301639	0.000301639
rs62235158	22	37726974	2	1	1	331520	0.000603278	0.000301639	0.000301639
rs739187	22	37728254	2	1	1	331520	0.000603278	0.000301639	0.000301639
rs71317039	22	37730433	2	1	1	331520	0.000603278	0.000301639	0.000301639
rs9610716	22	37731438	2	1	1	331520	0.000603278	0.000301639	0.000301639
rs117214702	22	37737276	2	1	1	331520	0.000603278	0.000301639	0.000301639
rs9610719	22	37739324	2	1	1	331520	0.000603278	0.000301639	0.000301639
rs76618425	22	37743576	2	1	1	331520	0.000603278	0.000301639	0.000301639
rs4821641	22	37751847	2	1	1	331520	0.000603278	0.000301639	0.000301639
rs79599133	22	37753200	2	1	1	331520	0.000603278	0.000301639	0.000301639
rs2069221	22	37753256	2	1	1	331520	0.000603278	0.000301639	0.000301639
rs57181655	22	37754246	2	1	1	331520	0.000603278	0.000301639	0.000301639
rs73164589	22	37755022	2	1	1	331520	0.000603278	0.000301639	0.000301639
rs77218314	22	37755323	2	1	1	331520	0.000603278	0.000301639	0.000301639
rs6000688	22	37755604	2	1	1	331520	0.000603278	0.000301639	0.000301639
rs77946771	22	37756431	2	1	1	331520	0.000603278	0.000301639	0.000301639
rs4821645	22	37757099	2	1	1	331520	0.000603278	0.000301639	0.000301639
rs58327731	22	37757798	2	1	1	331520	0.000603278	0.000301639	0.000301639
rs739190	22	37758272	2	1	1	331520	0.000603278	0.000301639	0.000301639
Affx-80289950	22	37769188	2	1	1	331520	0.000603278	0.000301639	0.000301639
rs7292751	22	37770357	2	1	1	331520	0.000603278	0.000301639	0.000301639
rs140802260	22	37770517	2	1	1	331520	0.000603278	0.000301639	0.000301639
rs2071856	22	37770630	2	1	1	331520	0.000603278	0.000301639	0.000301639
Affx-89016654	22	37771058	2	1	1	331520	0.000603278	0.000301639	0.000301639
rs2071857	22	37771158	2	1	1	331520	0.000603278	0.000301639	0.000301639
Affx-89008638	22	37771265	2	1	1	331520	0.000603278	0.000301639	0.000301639
rs968744	22	37775228	2	1	1	331520	0.000603278	0.000301639	0.000301639
rs10854702	22	37779713	2	1	1	331520	0.000603278	0.000301639	0.000301639
rs9610727	22	37780522	2	1	1	331520	0.000603278	0.000301639	0.000301639
rs6000704	22	37781874	2	1	1	331520	0.000603278	0.000301639	0.000301639
rs73166406	22	37784161	2	1	1	331520	0.000603278	0.000301639	0.000301639
rs7289438	22	37787221	2	1	1	331520	0.000603278	0.000301639	0.000301639
rs75250180	22	37790602	2	1	1	331520	0.000603278	0.000301639	0.000301639
rs73412241	22	37791896	2	1	1	331520	0.000603278	0.000301639	0.000301639
rs6000711	22	37792590	2	1	1	331520	0.000603278	0.000301639	0.000301639
rs12628460	22	37793166	2	1	1	331520	0.000603278	0.000301639	0.000301639
rs5750429	22	37797800	2	1	1	331520	0.000603278	0.000301639	0.000301639
rs9607459	22	37800175	2	1	1	331520	0.000603278	0.000301639	0.000301639
rs17751584	22	37800399	2	1	1	331520	0.000603278	0.000301639	0.000301639
rs5756674	22	37805874	2	1	1	331520	0.000603278	0.000301639	0.000301639
rs62234982	22	37806783	2	1	1	331520	0.000603278	0.000301639	0.000301639
rs133738	22	37810707	2	1	1	331520	0.000603278	0.000301639	0.000301639
rs11705648	22	37812495	2	1	1	331520	0.000603278	0.000301639	0.000301639
rs6000727	22	37818011	2	1	1	331520	0.000603278	0.000301639	0.000301639
rs9610751	22	37818111	2	1	1	331520	0.000603278	0.000301639	0.000301639
rs79309547	22	37818395	2	1	1	331520	0.000603278	0.000301639	0.000301639
rs9622621	22	37820415	2	1	1	331520	0.000603278	0.000301639	0.000301639
rs916314	22	37826951	2	1	1	331520	0.000603278	0.000301639	0.000301639
rs133709	22	37827248	2	1	1	331520	0.000603278	0.000301639	0.000301639
rs133705	22	37836819	2	1	1	331520	0.000603278	0.000301639	0.000301639
rs2097454	22	37843260	2	1	1	331520	0.000603278	0.000301639	0.000301639
rs7289181	22	37843741	2	1	1	331520	0.000603278	0.000301639	0.000301639
rs7284315	22	37843990	2	1	1	331520	0.000603278	0.000301639	0.000301639
rs112747175	22	37845116	2	1	1	331520	0.000603278	0.000301639	0.000301639
rs73414270	22	37845613	2	1	1	331520	0.000603278	0.000301639	0.000301639
rs2018315	22	37846010	2	1	1	331520	0.000603278	0.000301639	0.000301639
rs6000739	22	37846448	2	1	1	331520	0.000603278	0.000301639	0.000301639
rs116891130	22	37858354	2	1	1	331520	0.000603278	0.000301639	0.000301639
rs8192548	22	37866063	2	1	1	331520	0.000603278	0.000301639	0.000301639
Affx-80289952	22	37870547	2	1	1	331520	0.000603278	0.000301639	0.000301639
Affx-80265593	22	37873003	2	1	1	331520	0.000603278	0.000301639	0.000301639
rs2284052	22	37879472	2	1	1	331520	0.000603278	0.000301639	0.000301639
rs149231158	22	37882197	2	1	1	331520	0.000603278	0.000301639	0.000301639
rs5756693	22	37882988	2	1	1	331520	0.000603278	0.000301639	0.000301639
rs41280029	22	37886629	2	1	1	331520	0.000603278	0.000301639	0.000301639
rs742152	22	37896749	2	1	1	331520	0.000603278	0.000301639	0.000301639
rs12627982	22	37899434	2	1	1	331520	0.000603278	0.000301639	0.000301639
rs74843098	22	37899804	2	1	1	331520	0.000603278	0.000301639	0.000301639
rs738304	22	37902177	2	1	1	331520	0.000603278	0.000301639	0.000301639
rs5756708	22	37903578	2	1	1	331520	0.000603278	0.000301639	0.000301639
Affx-80265600	22	37904529	2	1	1	331520	0.000603278	0.000301639	0.000301639
rs139006752	22	37904616	2	1	1	331520	0.000603278	0.000301639	0.000301639
rs932327	22	37905173	2	1	1	331520	0.000603278	0.000301639	0.000301639
rs78500845	22	37908225	2	1	1	331520	0.000603278	0.000301639	0.000301639
rs6000756	22	37908435	2	1	1	331520	0.000603278	0.000301639	0.000301639
rs80184311	22	37908610	2	1	1	331520	0.000603278	0.000301639	0.000301639
rs56249362	22	37910713	2	1	1	331520	0.000603278	0.000301639	0.000301639
rs738300	22	37910803	2	1	1	331520	0.000603278	0.000301639	0.000301639
rs199764326	22	37912254	2	1	1	331520	0.000603278	0.000301639	0.000301639
rs7287804	22	37915100	2	1	1	331520	0.000603278	0.000301639	0.000301639
rs8139526	22	37922414	2	1	1	331520	0.000603278	0.000301639	0.000301639
rs75296682	22	37923963	2	1	1	331520	0.000603278	0.000301639	0.000301639
rs78252064	22	37927668	3	1	2	331519	0.000904917	0.000301639	0.000603278
rs2103578	22	37931755	3	1	2	331519	0.000904917	0.000301639	0.000603278
rs7293163	22	37937829	4	1	3	331518	0.00120656	0.000301639	0.000904917
rs8137687	22	37943299	4	1	3	331518	0.00120656	0.000301639	0.000904917
rs74405184	22	37943481	4	1	3	331518	0.00120656	0.000301639	0.000904917
rs5995460	22	37951451	4	1	3	331518	0.00120656	0.000301639	0.000904917
rs73166459	22	37951581	4	1	3	331518	0.00120656	0.000301639	0.000904917
rs2064134	22	37953424	4	1	3	331518	0.00120656	0.000301639	0.000904917
rs5995463	22	37959214	4	1	3	331518	0.00120656	0.000301639	0.000904917
rs5995464	22	37960051	4	1	3	331518	0.00120656	0.000301639	0.000904917
rs2076087	22	37960365	4	1	3	331518	0.00120656	0.000301639	0.000904917
rs62235032	22	37961091	4	1	3	331518	0.00120656	0.000301639	0.000904917
rs8139004	22	37961120	4	1	3	331518	0.00120656	0.000301639	0.000904917
rs61739954	22	37962583	4	1	3	331518	0.00120656	0.000301639	0.000904917
rs111307192	22	37962740	4	1	3	331518	0.00120656	0.000301639	0.000904917
rs150706378	22	37964189	4	1	3	331518	0.00120656	0.000301639	0.000904917
Affx-80265603	22	37964703	4	1	3	331518	0.00120656	0.000301639	0.000904917
rs144168661	22	37964730	4	1	3	331518	0.00120656	0.000301639	0.000904917
rs2281097	22	37966060	4	1	3	331518	0.00120656	0.000301639	0.000904917
rs2235339	22	37966314	4	1	3	331518	0.00120656	0.000301639	0.000904917
rs115686288	22	37966649	4	1	3	331518	0.00120656	0.000301639	0.000904917
rs77346233	22	37968063	4	1	3	331518	0.00120656	0.000301639	0.000904917
rs73418196	22	37968265	4	1	3	331518	0.00120656	0.000301639	0.000904917
rs79101909	22	37973153	3	0	3	331519	0.000904917	0	0.000904917
rs9610808	22	37974295	3	0	3	331519	0.000904917	0	0.000904917
Affx-80265605	22	37975905	3	0	3	331519	0.000904917	0	0.000904917
rs140059	22	37977418	3	0	3	331519	0.000904917	0	0.000904917
rs12167061	22	37977481	3	0	3	331519	0.000904917	0	0.000904917
rs117361049	22	37977612	3	0	3	331519	0.000904917	0	0.000904917
rs9622643	22	37978750	3	0	3	331519	0.000904917	0	0.000904917
rs12157904	22	37982012	3	0	3	331519	0.000904917	0	0.000904917
rs11089846	22	37984294	3	0	3	331519	0.000904917	0	0.000904917
rs142606751	22	37985387	3	0	3	331519	0.000904917	0	0.000904917
rs80176540	22	37990140	3	0	3	331519	0.000904917	0	0.000904917
rs75937893	22	37992699	2	0	2	331520	0.000603278	0	0.000603278
rs4419331	22	37997451	2	0	2	331520	0.000603278	0	0.000603278
rs117275202	22	38001541	2	0	2	331520	0.000603278	0	0.000603278
rs9622658	22	38003624	2	0	2	331520	0.000603278	0	0.000603278
rs117906809	22	38004362	2	0	2	331520	0.000603278	0	0.000603278
rs9619691	22	38012466	2	0	2	331520	0.000603278	0	0.000603278
rs4456799	22	38013809	2	0	2	331520	0.000603278	0	0.000603278
rs140112498	22	38026059	2	0	2	331520	0.000603278	0	0.000603278
rs45440996	22	38026109	2	0	2	331520	0.000603278	0	0.000603278
rs9306321	22	38032709	2	0	2	331520	0.000603278	0	0.000603278
rs36120988	22	38032762	2	0	2	331520	0.000603278	0	0.000603278
rs13053913	22	38034968	2	0	2	331520	0.000603278	0	0.000603278
rs6000852	22	38035349	2	0	2	331520	0.000603278	0	0.000603278
Affx-19561458	22	38035562	2	0	2	331520	0.000603278	0	0.000603278
rs1894528	22	38039634	2	0	2	331520	0.000603278	0	0.000603278
rs149928566	22	38039746	2	0	2	331520	0.000603278	0	0.000603278
rs62235995	22	38040097	2	0	2	331520	0.000603278	0	0.000603278
rs62235996	22	38041015	2	0	2	331520	0.000603278	0	0.000603278
rs149019286	22	38042916	2	0	2	331520	0.000603278	0	0.000603278
rs118183308	22	38044341	2	0	2	331520	0.000603278	0	0.000603278
Affx-80300211	22	38044440	2	0	2	331520	0.000603278	0	0.000603278
rs12170939	22	38046695	2	0	2	331520	0.000603278	0	0.000603278
rs117382629	22	38051493	2	0	2	331520	0.000603278	0	0.000603278
Affx-80289959	22	38051552	2	0	2	331520	0.000603278	0	0.000603278
rs12483880	22	38051999	2	0	2	331520	0.000603278	0	0.000603278
rs34680058	22	38053908	2	0	2	331520	0.000603278	0	0.000603278
rs9622677	22	38054262	2	0	2	331520	0.000603278	0	0.000603278
rs76764811	22	38057610	2	0	2	331520	0.000603278	0	0.000603278
rs732857	22	38060850	2	0	2	331520	0.000603278	0	0.000603278
rs142028345	22	38061637	2	0	2	331520	0.000603278	0	0.000603278
rs41283237	22	38062589	2	0	2	331520	0.000603278	0	0.000603278
rs62236670	22	38065880	2	0	2	331520	0.000603278	0	0.000603278
rs13055131	22	38067238	2	0	2	331520	0.000603278	0	0.000603278
rs929039	22	38071511	2	0	2	331520	0.000603278	0	0.000603278
rs139136100	22	38074614	2	0	2	331520	0.000603278	0	0.000603278
rs62236674	22	38077935	2	0	2	331520	0.000603278	0	0.000603278
rs5756764	22	38081571	2	0	2	331520	0.000603278	0	0.000603278
rs4820295	22	38083101	2	0	2	331520	0.000603278	0	0.000603278
Affx-80265613	22	38084027	2	0	2	331520	0.000603278	0	0.000603278
rs743837	22	38085523	2	0	2	331520	0.000603278	0	0.000603278
rs117826239	22	38088643	2	0	2	331520	0.000603278	0	0.000603278
rs4264658	22	38100040	1	0	1	331521	0.000301639	0	0.000301639
rs4821689	22	38106089	1	0	1	331521	0.000301639	0	0.000301639
rs143157673	22	38111897	1	0	1	331521	0.000301639	0	0.000301639
rs739140	22	38115556	2	1	1	331520	0.000603278	0.000301639	0.000301639
rs12628603	22	38119213	2	1	1	331520	0.000603278	0.000301639	0.000301639
rs144995033	22	38119272	2	1	1	331520	0.000603278	0.000301639	0.000301639
rs140901235	22	38119378	2	1	1	331520	0.000603278	0.000301639	0.000301639
rs183024099	22	38119695	2	1	1	331520	0.000603278	0.000301639	0.000301639
rs201160789	22	38119753	2	1	1	331520	0.000603278	0.000301639	0.000301639
rs142024473	22	38120542	2	1	1	331520	0.000603278	0.000301639	0.000301639
rs202079450	22	38120668	2	1	1	331520	0.000603278	0.000301639	0.000301639
rs186620158	22	38120712	2	1	1	331520	0.000603278	0.000301639	0.000301639
Affx-80289964	22	38120761	2	1	1	331520	0.000603278	0.000301639	0.000301639
rs199794705	22	38120764	2	1	1	331520	0.000603278	0.000301639	0.000301639
rs118204029	22	38120925	2	1	1	331520	0.000603278	0.000301639	0.000301639
rs41302575	22	38121013	2	1	1	331520	0.000603278	0.000301639	0.000301639
rs9610841	22	38121152	2	1	1	331520	0.000603278	0.000301639	0.000301639
rs200019928	22	38121555	2	1	1	331520	0.000603278	0.000301639	0.000301639
rs193043234	22	38121652	2	1	1	331520	0.000603278	0.000301639	0.000301639
Affx-89007661	22	38122018	2	1	1	331520	0.000603278	0.000301639	0.000301639
rs5756795	22	38122122	2	1	1	331520	0.000603278	0.000301639	0.000301639
Affx-80289966	22	38122208	2	1	1	331520	0.000603278	0.000301639	0.000301639
rs739138	22	38122462	2	1	1	331520	0.000603278	0.000301639	0.000301639
rs8140207	22	38130459	2	1	1	331520	0.000603278	0.000301639	0.000301639
rs8140958	22	38130472	2	1	1	331520	0.000603278	0.000301639	0.000301639
Affx-80289967	22	38130661	2	1	1	331520	0.000603278	0.000301639	0.000301639
rs199640717	22	38130676	2	1	1	331520	0.000603278	0.000301639	0.000301639
Affx-89006241	22	38130884	2	1	1	331520	0.000603278	0.000301639	0.000301639
rs200045032	22	38131357	2	1	1	331520	0.000603278	0.000301639	0.000301639
rs79355847	22	38135319	2	1	1	331520	0.000603278	0.000301639	0.000301639
rs117262262	22	38136546	2	1	1	331520	0.000603278	0.000301639	0.000301639
rs9619707	22	38136587	2	1	1	331520	0.000603278	0.000301639	0.000301639
rs200493962	22	38136941	2	1	1	331520	0.000603278	0.000301639	0.000301639
Affx-80300214	22	38136964	2	1	1	331520	0.000603278	0.000301639	0.000301639
Affx-80265621	22	38137034	2	1	1	331520	0.000603278	0.000301639	0.000301639
Affx-80265622	22	38142368	2	1	1	331520	0.000603278	0.000301639	0.000301639
rs8139381	22	38151516	2	1	1	331520	0.000603278	0.000301639	0.000301639
rs140528529	22	38151567	2	1	1	331520	0.000603278	0.000301639	0.000301639
rs143156359	22	38151621	2	1	1	331520	0.000603278	0.000301639	0.000301639
rs138804394	22	38153637	2	1	1	331520	0.000603278	0.000301639	0.000301639
rs57799594	22	38155497	2	1	1	331520	0.000603278	0.000301639	0.000301639
rs78983727	22	38158608	2	1	1	331520	0.000603278	0.000301639	0.000301639
rs16985637	22	38163777	2	1	1	331520	0.000603278	0.000301639	0.000301639
rs1047326	22	38170046	2	1	1	331520	0.000603278	0.000301639	0.000301639
rs5756813	22	38175477	2	1	1	331520	0.000603278	0.000301639	0.000301639
rs73411546	22	38176270	2	1	1	331520	0.000603278	0.000301639	0.000301639
rs9619708	22	38180747	2	1	1	331520	0.000603278	0.000301639	0.000301639
rs1894525	22	38186400	2	1	1	331520	0.000603278	0.000301639	0.000301639
rs34343417	22	38188029	2	1	1	331520	0.000603278	0.000301639	0.000301639
Affx-19565270	22	38193637	2	1	1	331520	0.000603278	0.000301639	0.000301639
rs1894644	22	38202552	2	1	1	331520	0.000603278	0.000301639	0.000301639
rs202183602	22	38203979	2	1	1	331520	0.000603278	0.000301639	0.000301639
rs79849571	22	38204089	2	1	1	331520	0.000603278	0.000301639	0.000301639
rs2071910	22	38204259	2	1	1	331520	0.000603278	0.000301639	0.000301639
rs2285178	22	38205989	2	1	1	331520	0.000603278	0.000301639	0.000301639
Affx-80289969	22	38206017	2	1	1	331520	0.000603278	0.000301639	0.000301639
rs148188156	22	38206144	2	1	1	331520	0.000603278	0.000301639	0.000301639
rs117009985	22	38208600	2	1	1	331520	0.000603278	0.000301639	0.000301639
rs200986475	22	38209618	2	1	1	331520	0.000603278	0.000301639	0.000301639
rs142152598	22	38211173	2	1	1	331520	0.000603278	0.000301639	0.000301639
rs139037895	22	38212254	2	1	1	331520	0.000603278	0.000301639	0.000301639
rs55855419	22	38212588	2	1	1	331520	0.000603278	0.000301639	0.000301639
rs17856459	22	38212624	2	1	1	331520	0.000603278	0.000301639	0.000301639
rs117194465	22	38216579	2	1	1	331520	0.000603278	0.000301639	0.000301639
rs78650836	22	38219570	2	1	1	331520	0.000603278	0.000301639	0.000301639
rs201986123	22	38220869	2	1	1	331520	0.000603278	0.000301639	0.000301639
rs200093511	22	38221122	2	1	1	331520	0.000603278	0.000301639	0.000301639
Affx-80289973	22	38221242	2	1	1	331520	0.000603278	0.000301639	0.000301639
rs75281706	22	38221461	2	1	1	331520	0.000603278	0.000301639	0.000301639
rs143173080	22	38228644	2	1	1	331520	0.000603278	0.000301639	0.000301639
rs75571797	22	38228802	2	1	1	331520	0.000603278	0.000301639	0.000301639
rs62235072	22	38229335	2	1	1	331520	0.000603278	0.000301639	0.000301639
Affx-89019338	22	38245336	1	1	0	331521	0.000301639	0.000301639	0
rs2157472	22	38251686	1	1	0	331521	0.000301639	0.000301639	0
rs11704720	22	38272894	1	1	0	331521	0.000301639	0.000301639	0
rs139843	22	38273303	1	1	0	331521	0.000301639	0.000301639	0
rs9466	22	38273749	1	1	0	331521	0.000301639	0.000301639	0
rs114758702	22	38278741	1	1	0	331521	0.000301639	0.000301639	0
rs79149870	22	38280034	1	1	0	331521	0.000301639	0.000301639	0
rs17752670	22	38282897	1	1	0	331521	0.000301639	0.000301639	0
rs117652084	22	38283643	1	1	0	331521	0.000301639	0.000301639	0
rs139853	22	38290052	1	1	0	331521	0.000301639	0.000301639	0
rs84445	22	38291074	1	1	0	331521	0.000301639	0.000301639	0
rs146549351	22	38302469	0	0	0	331552	0	0	0
rs74832565	22	38306893	1	1	0	331521	0.000301639	0.000301639	0
rs201916500	22	38318175	1	1	0	331521	0.000301639	0.000301639	0
rs143910997	22	38321806	1	1	0	331521	0.000301639	0.000301639	0
Affx-80265585	22	38321810	1	1	0	331521	0.000301639	0.000301639	0
rs149812469	22	38322040	1	1	0	331521	0.000301639	0.000301639	0
rs41280821	22	38323352	1	1	0	331521	0.000301639	0.000301639	0
rs9610875	22	38323507	1	1	0	331521	0.000301639	0.000301639	0
rs34834842	22	38328597	1	1	0	331521	0.000301639	0.000301639	0
Affx-80265632	22	38328691	1	1	0	331521	0.000301639	0.000301639	0
rs144941788	22	38328881	1	1	0	331521	0.000301639	0.000301639	0
rs148028701	22	38333148	1	1	0	331521	0.000301639	0.000301639	0
rs41274544	22	38339298	1	1	0	331521	0.000301639	0.000301639	0
rs141057801	22	38340452	1	1	0	331521	0.000301639	0.000301639	0
Affx-52337240	22	38340508	1	1	0	331521	0.000301639	0.000301639	0
rs141612323	22	38347491	1	1	0	331521	0.000301639	0.000301639	0
rs78998717	22	38348239	1	1	0	331521	0.000301639	0.000301639	0
rs139879	22	38364552	1	1	0	331521	0.000301639	0.000301639	0
Affx-80265639	22	38374089	1	1	0	331521	0.000301639	0.000301639	0
rs3026645	22	38375839	1	1	0	331521	0.000301639	0.000301639	0
rs12170378	22	38382304	1	1	0	331521	0.000301639	0.000301639	0
Affx-80289981	22	38382306	1	1	0	331521	0.000301639	0.000301639	0
rs118166169	22	38383890	1	1	0	331521	0.000301639	0.000301639	0
rs74646975	22	38386876	1	1	0	331521	0.000301639	0.000301639	0
rs13053900	22	38388217	1	1	0	331521	0.000301639	0.000301639	0
rs56276156	22	38392662	1	1	0	331521	0.000301639	0.000301639	0
rs34975952	22	38402311	1	1	0	331521	0.000301639	0.000301639	0
Affx-80265640	22	38421628	1	1	0	331521	0.000301639	0.000301639	0
rs75359613	22	38423264	1	1	0	331521	0.000301639	0.000301639	0
rs117267625	22	38435786	1	1	0	331521	0.000301639	0.000301639	0
rs742395	22	38447444	1	1	0	331521	0.000301639	0.000301639	0
rs8142185	22	38451080	1	1	0	331521	0.000301639	0.000301639	0
rs149993932	22	38455241	1	1	0	331521	0.000301639	0.000301639	0
rs713729	22	38455469	1	1	0	331521	0.000301639	0.000301639	0
rs35706623	22	38459430	1	1	0	331521	0.000301639	0.000301639	0
rs3026685	22	38462680	1	1	0	331521	0.000301639	0.000301639	0
rs2076369	22	38463652	1	1	0	331521	0.000301639	0.000301639	0
rs117229343	22	38464090	1	1	0	331521	0.000301639	0.000301639	0
Affx-52337243	22	38465026	1	1	0	331521	0.000301639	0.000301639	0
Affx-80289983	22	38465122	1	1	0	331521	0.000301639	0.000301639	0
rs202006345	22	38468617	1	1	0	331521	0.000301639	0.000301639	0
rs2012867	22	38473812	1	1	0	331521	0.000301639	0.000301639	0
rs2076371	22	38474696	1	1	0	331521	0.000301639	0.000301639	0
Affx-80265644	22	38474713	1	1	0	331521	0.000301639	0.000301639	0
rs1004763	22	38474952	1	1	0	331521	0.000301639	0.000301639	0
rs75640043	22	38477275	1	1	0	331521	0.000301639	0.000301639	0
rs77968014	22	38478666	1	1	0	331521	0.000301639	0.000301639	0
rs200624792	22	38478769	1	1	0	331521	0.000301639	0.000301639	0
Affx-52337244	22	38478776	1	1	0	331521	0.000301639	0.000301639	0
rs76230437	22	38478804	1	1	0	331521	0.000301639	0.000301639	0
rs66500630	22	38482352	1	1	0	331521	0.000301639	0.000301639	0
rs201761880	22	38482409	1	1	0	331521	0.000301639	0.000301639	0
rs142001534	22	38483171	1	1	0	331521	0.000301639	0.000301639	0
rs78489217	22	38483174	1	1	0	331521	0.000301639	0.000301639	0
Affx-80265646	22	38483231	1	1	0	331521	0.000301639	0.000301639	0
Affx-80265648	22	38484750	1	1	0	331521	0.000301639	0.000301639	0
Affx-80265649	22	38484753	1	1	0	331521	0.000301639	0.000301639	0
rs201879183	22	38484755	1	1	0	331521	0.000301639	0.000301639	0
Affx-80300225	22	38484763	1	1	0	331521	0.000301639	0.000301639	0
rs132930	22	38487029	1	1	0	331521	0.000301639	0.000301639	0
rs6000996	22	38491765	1	1	0	331521	0.000301639	0.000301639	0
rs78661105	22	38496930	1	1	0	331521	0.000301639	0.000301639	0
rs6001001	22	38499523	1	1	0	331521	0.000301639	0.000301639	0
rs6001004	22	38500270	1	1	0	331521	0.000301639	0.000301639	0
Affx-89013682	22	38508217	1	1	0	331521	0.000301639	0.000301639	0
rs121908680	22	38508219	1	1	0	331521	0.000301639	0.000301639	0
rs141777179	22	38509628	1	1	0	331521	0.000301639	0.000301639	0
Affx-80289987	22	38511656	1	1	0	331521	0.000301639	0.000301639	0
rs201657455	22	38511670	1	1	0	331521	0.000301639	0.000301639	0
rs149712244	22	38512162	1	1	0	331521	0.000301639	0.000301639	0
rs143826762	22	38516893	1	1	0	331521	0.000301639	0.000301639	0
rs9619724	22	38517880	1	1	0	331521	0.000301639	0.000301639	0
rs139184008	22	38522381	1	1	0	331521	0.000301639	0.000301639	0
rs2235347	22	38522887	1	1	0	331521	0.000301639	0.000301639	0
rs3827354	22	38523065	1	1	0	331521	0.000301639	0.000301639	0
Affx-89019685	22	38525536	1	1	0	331521	0.000301639	0.000301639	0
rs11570680	22	38528888	1	1	0	331521	0.000301639	0.000301639	0
Affx-89024410	22	38531041	1	1	0	331521	0.000301639	0.000301639	0
rs738317	22	38533089	2	1	1	331520	0.000603278	0.000301639	0.000301639
rs79232878	22	38535222	2	1	1	331520	0.000603278	0.000301639	0.000301639
rs138672490	22	38539282	2	1	1	331520	0.000603278	0.000301639	0.000301639
rs200831061	22	38541460	2	1	1	331520	0.000603278	0.000301639	0.000301639
rs2284063	22	38544298	2	1	1	331520	0.000603278	0.000301639	0.000301639
rs5756931	22	38546033	2	1	1	331520	0.000603278	0.000301639	0.000301639
rs12485185	22	38560836	2	1	1	331520	0.000603278	0.000301639	0.000301639
rs144910769	22	38565318	2	1	1	331520	0.000603278	0.000301639	0.000301639
rs147948449	22	38565333	2	1	1	331520	0.000603278	0.000301639	0.000301639
rs150024227	22	38565343	2	1	1	331520	0.000603278	0.000301639	0.000301639
rs11570601	22	38565838	2	1	1	331520	0.000603278	0.000301639	0.000301639
rs738322	22	38569006	2	1	1	331520	0.000603278	0.000301639	0.000301639
rs11570597	22	38577755	2	1	1	331520	0.000603278	0.000301639	0.000301639
rs13056506	22	38580917	2	1	1	331520	0.000603278	0.000301639	0.000301639
rs117694614	22	38587223	2	1	1	331520	0.000603278	0.000301639	0.000301639
rs11705562	22	38590623	2	1	1	331520	0.000603278	0.000301639	0.000301639
rs4821758	22	38591190	2	1	1	331520	0.000603278	0.000301639	0.000301639
rs5756965	22	38593807	2	1	1	331520	0.000603278	0.000301639	0.000301639
rs4608623	22	38597378	2	1	1	331520	0.000603278	0.000301639	0.000301639
rs11703601	22	38598041	2	1	1	331520	0.000603278	0.000301639	0.000301639
rs112322038	22	38605927	2	1	1	331520	0.000603278	0.000301639	0.000301639
rs4444637	22	38606780	2	1	1	331520	0.000603278	0.000301639	0.000301639
Affx-80289989	22	38610567	2	1	1	331520	0.000603278	0.000301639	0.000301639
Affx-80265658	22	38610613	2	1	1	331520	0.000603278	0.000301639	0.000301639
rs6001053	22	38614090	2	1	1	331520	0.000603278	0.000301639	0.000301639
rs76865118	22	38614472	2	1	1	331520	0.000603278	0.000301639	0.000301639
rs150283064	22	38617570	2	1	1	331520	0.000603278	0.000301639	0.000301639
rs5750562	22	38620057	2	1	1	331520	0.000603278	0.000301639	0.000301639
Affx-89010691	22	38620892	2	1	1	331520	0.000603278	0.000301639	0.000301639
rs117888066	22	38622471	2	1	1	331520	0.000603278	0.000301639	0.000301639
rs118129057	22	38623853	2	1	1	331520	0.000603278	0.000301639	0.000301639
rs135706	22	38625404	2	1	1	331520	0.000603278	0.000301639	0.000301639
rs61737782	22	38627339	2	1	1	331520	0.000603278	0.000301639	0.000301639
rs117666793	22	38627429	2	1	1	331520	0.000603278	0.000301639	0.000301639
rs12167190	22	38628584	2	1	1	331520	0.000603278	0.000301639	0.000301639
rs118054321	22	38628643	2	1	1	331520	0.000603278	0.000301639	0.000301639
rs5995554	22	38630272	2	1	1	331520	0.000603278	0.000301639	0.000301639
rs116921347	22	38633145	2	1	1	331520	0.000603278	0.000301639	0.000301639
rs76599369	22	38636795	2	1	1	331520	0.000603278	0.000301639	0.000301639
rs6001069	22	38644651	2	1	1	331520	0.000603278	0.000301639	0.000301639
rs16998847	22	38646900	2	1	1	331520	0.000603278	0.000301639	0.000301639
rs117146111	22	38652531	2	1	1	331520	0.000603278	0.000301639	0.000301639
rs75688852	22	38652642	2	1	1	331520	0.000603278	0.000301639	0.000301639
rs117983033	22	38653322	2	1	1	331520	0.000603278	0.000301639	0.000301639
rs41456252	22	38653875	2	1	1	331520	0.000603278	0.000301639	0.000301639
rs135711	22	38658577	2	1	1	331520	0.000603278	0.000301639	0.000301639
rs113726896	22	38659322	2	1	1	331520	0.000603278	0.000301639	0.000301639
rs7285556	22	38659518	2	1	1	331520	0.000603278	0.000301639	0.000301639
rs135720	22	38663819	2	1	1	331520	0.000603278	0.000301639	0.000301639
rs77461219	22	38669651	0	0	0	331552	0	0	0
rs75343559	22	38671786	2	1	1	331520	0.000603278	0.000301639	0.000301639
rs135730	22	38673234	2	1	1	331520	0.000603278	0.000301639	0.000301639
rs62230171	22	38678663	1	1	0	331521	0.000301639	0.000301639	0
rs62230172	22	38679405	1	1	0	331521	0.000301639	0.000301639	0
rs135737	22	38680361	1	1	0	331521	0.000301639	0.000301639	0
rs135745	22	38683637	1	1	0	331521	0.000301639	0.000301639	0
rs35336050	22	38685131	1	1	0	331521	0.000301639	0.000301639	0
rs113908050	22	38687693	1	1	0	331521	0.000301639	0.000301639	0
rs117975500	22	38690899	1	1	0	331521	0.000301639	0.000301639	0
rs117551884	22	38692054	0	0	0	331552	0	0	0
rs117885773	22	38693520	1	1	0	331521	0.000301639	0.000301639	0
rs5750581	22	38695406	1	1	0	331521	0.000301639	0.000301639	0
rs11356671	22	38698254	0	0	0	331552	0	0	0
rs79941944	22	38701618	0	0	0	331552	0	0	0
rs135763	22	38708404	0	0	0	331552	0	0	0
rs56182369	22	38708506	0	0	0	331552	0	0	0
rs135766	22	38712782	0	0	0	331552	0	0	0
rs1997644	22	38715222	0	0	0	331552	0	0	0
rs5757037	22	38719189	0	0	0	331552	0	0	0
rs7289981	22	38719962	0	0	0	331552	0	0	0
rs5750592	22	38725141	0	0	0	331552	0	0	0
rs34559683	22	38739491	0	0	0	331552	0	0	0
rs75735715	22	38740101	0	0	0	331552	0	0	0
rs5757055	22	38740853	0	0	0	331552	0	0	0
rs5757057	22	38744184	0	0	0	331552	0	0	0
rs57485857	22	38746745	0	0	0	331552	0	0	0
rs9619738	22	38747922	0	0	0	331552	0	0	0
rs118178495	22	38768797	0	0	0	331552	0	0	0
rs186082313	22	38777738	0	0	0	331552	0	0	0
rs17826547	22	38778965	0	0	0	331552	0	0	0
rs138366	22	38789936	0	0	0	331552	0	0	0
rs80639	22	38791067	0	0	0	331552	0	0	0
rs196109	22	38791832	0	0	0	331552	0	0	0
rs115129205	22	38795842	0	0	0	331552	0	0	0
rs196103	22	38804536	0	0	0	331552	0	0	0
rs470096	22	38809602	0	0	0	331552	0	0	0
rs196114	22	38811111	0	0	0	331552	0	0	0
rs11703948	22	38817047	0	0	0	331552	0	0	0
rs4343562	22	38819457	0	0	0	331552	0	0	0
rs743942	22	38819613	0	0	0	331552	0	0	0
rs196059	22	38823136	0	0	0	331552	0	0	0
rs105154	22	38823895	0	0	0	331552	0	0	0
rs60910684	22	38825689	0	0	0	331552	0	0	0
rs35699918	22	38832096	0	0	0	331552	0	0	0
rs2267386	22	38832112	0	0	0	331552	0	0	0
rs117906335	22	38832410	0	0	0	331552	0	0	0
rs55930878	22	38832559	0	0	0	331552	0	0	0
rs4821788	22	38848204	0	0	0	331552	0	0	0
rs196095	22	38849787	0	0	0	331552	0	0	0
rs196066	22	38852396	0	0	0	331552	0	0	0
rs117100284	22	38852429	0	0	0	331552	0	0	0
rs73157131	22	38864513	0	0	0	331552	0	0	0
rs13353387	22	38864835	0	0	0	331552	0	0	0
rs9610964	22	38865221	0	0	0	331552	0	0	0
rs5995580	22	38865863	0	0	0	331552	0	0	0
Affx-52236180	22	38870580	0	0	0	331552	0	0	0
rs401933	22	38875549	0	0	0	331552	0	0	0
rs138428820	22	38875632	0	0	0	331552	0	0	0
Affx-80289993	22	38877229	0	0	0	331552	0	0	0
Affx-89024708	22	38877231	0	0	0	331552	0	0	0
rs144678116	22	38877304	0	0	0	331552	0	0	0
rs12004	22	38877461	0	0	0	331552	0	0	0
Affx-80300228	22	38877475	0	0	0	331552	0	0	0
rs116975602	22	38877582	0	0	0	331552	0	0	0
Affx-36563871	22	38885627	0	0	0	331552	0	0	0
rs117255894	22	38887057	0	0	0	331552	0	0	0
rs2267390	22	38889657	0	0	0	331552	0	0	0
rs12627803	22	38898815	0	0	0	331552	0	0	0
rs13055883	22	38901526	0	0	0	331552	0	0	0
rs138465	22	38907849	0	0	0	331552	0	0	0
rs9622823	22	38912665	0	0	0	331552	0	0	0
rs5750616	22	38918894	0	0	0	331552	0	0	0
rs62228905	22	38921214	0	0	0	331552	0	0	0
rs1980455	22	38925719	0	0	0	331552	0	0	0
rs112010490	22	38928269	0	0	0	331552	0	0	0
rs117655316	22	38932631	0	0	0	331552	0	0	0
rs73157142	22	38933740	0	0	0	331552	0	0	0
rs11570402	22	38951615	0	0	0	331552	0	0	0
rs5750620	22	38952493	0	0	0	331552	0	0	0
rs11570392	22	38958260	0	0	0	331552	0	0	0
rs11570381	22	38962429	0	0	0	331552	0	0	0
rs11570380	22	38962551	0	0	0	331552	0	0	0
rs201130316	22	38978386	0	0	0	331552	0	0	0
rs112861194	22	38979154	0	0	0	331552	0	0	0
rs16999109	22	38982031	0	0	0	331552	0	0	0
rs6519119	22	38989007	1	1	0	331521	0.000301639	0.000301639	0
rs73157156	22	39003414	1	1	0	331521	0.000301639	0.000301639	0
rs4821797	22	39016182	1	1	0	331521	0.000301639	0.000301639	0
rs5995598	22	39016403	1	1	0	331521	0.000301639	0.000301639	0
rs80294953	22	39017893	1	1	0	331521	0.000301639	0.000301639	0
rs5757184	22	39019853	1	1	0	331521	0.000301639	0.000301639	0
Affx-80265670	22	39022310	1	1	0	331521	0.000301639	0.000301639	0
rs12166403	22	39022553	1	1	0	331521	0.000301639	0.000301639	0
rs13054492	22	39026739	1	1	0	331521	0.000301639	0.000301639	0
rs35069730	22	39027286	1	1	0	331521	0.000301639	0.000301639	0
rs9610989	22	39032252	1	1	0	331521	0.000301639	0.000301639	0
rs16999173	22	39034786	1	1	0	331521	0.000301639	0.000301639	0
rs5757199	22	39040617	1	1	0	331521	0.000301639	0.000301639	0
rs13054225	22	39046854	1	1	0	331521	0.000301639	0.000301639	0
rs9622836	22	39052567	1	1	0	331521	0.000301639	0.000301639	0
rs187408029	22	39053379	0	0	0	331552	0	0	0
rs117137686	22	39057468	1	1	0	331521	0.000301639	0.000301639	0
rs3788545	22	39065172	1	1	0	331521	0.000301639	0.000301639	0
rs143403345	22	39067128	1	1	0	331521	0.000301639	0.000301639	0
rs3747172	22	39067524	1	1	0	331521	0.000301639	0.000301639	0
rs143902060	22	39069189	1	1	0	331521	0.000301639	0.000301639	0
rs200476832	22	39078021	1	1	0	331521	0.000301639	0.000301639	0
rs62230028	22	39082412	1	1	0	331521	0.000301639	0.000301639	0
rs116542224	22	39082487	0	0	0	331552	0	0	0
rs147073203	22	39090350	1	1	0	331521	0.000301639	0.000301639	0
rs77711238	22	39094562	1	1	0	331521	0.000301639	0.000301639	0
rs5750671	22	39094619	1	1	0	331521	0.000301639	0.000301639	0
rs2072800	22	39095987	1	1	0	331521	0.000301639	0.000301639	0
rs41280833	22	39100646	1	1	0	331521	0.000301639	0.000301639	0
rs11703159	22	39101338	1	1	0	331521	0.000301639	0.000301639	0
rs2413546	22	39107001	1	1	0	331521	0.000301639	0.000301639	0
rs55715100	22	39109559	1	1	0	331521	0.000301639	0.000301639	0
rs145904410	22	39112062	1	1	0	331521	0.000301639	0.000301639	0
rs9611012	22	39115673	1	1	0	331521	0.000301639	0.000301639	0
rs74867304	22	39119397	1	1	0	331521	0.000301639	0.000301639	0
rs116963077	22	39120162	1	1	0	331521	0.000301639	0.000301639	0
rs75211829	22	39125549	1	1	0	331521	0.000301639	0.000301639	0
Affx-89026810	22	39132194	1	1	0	331521	0.000301639	0.000301639	0
Affx-89018097	22	39132205	1	1	0	331521	0.000301639	0.000301639	0
Affx-89008268	22	39132210	0	0	0	331552	0	0	0
rs150292176	22	39132369	1	1	0	331521	0.000301639	0.000301639	0
rs138703	22	39132748	1	1	0	331521	0.000301639	0.000301639	0
rs2072797	22	39134207	1	1	0	331521	0.000301639	0.000301639	0
Affx-80265677	22	39134892	1	1	0	331521	0.000301639	0.000301639	0
Affx-80265679	22	39135949	1	1	0	331521	0.000301639	0.000301639	0
rs138079219	22	39136272	1	1	0	331521	0.000301639	0.000301639	0
rs147351772	22	39136274	1	1	0	331521	0.000301639	0.000301639	0
rs139004902	22	39137513	1	1	0	331521	0.000301639	0.000301639	0
rs138708	22	39138332	1	1	0	331521	0.000301639	0.000301639	0
rs150381950	22	39144787	1	1	0	331521	0.000301639	0.000301639	0
rs148232799	22	39145864	1	1	0	331521	0.000301639	0.000301639	0
Affx-80265682	22	39146308	1	1	0	331521	0.000301639	0.000301639	0
rs35496634	22	39147235	1	1	0	331521	0.000301639	0.000301639	0
rs137966643	22	39147335	1	1	0	331521	0.000301639	0.000301639	0
rs148700122	22	39148627	1	1	0	331521	0.000301639	0.000301639	0
rs79483980	22	39150993	1	1	0	331521	0.000301639	0.000301639	0
rs79157023	22	39154316	1	1	0	331521	0.000301639	0.000301639	0
rs5757275	22	39159201	1	1	0	331521	0.000301639	0.000301639	0
rs117944783	22	39160575	1	1	0	331521	0.000301639	0.000301639	0
rs77592206	22	39163362	1	1	0	331521	0.000301639	0.000301639	0
rs5757277	22	39163856	1	1	0	331521	0.000301639	0.000301639	0
rs75769981	22	39165780	1	1	0	331521	0.000301639	0.000301639	0
rs12329952	22	39168596	1	1	0	331521	0.000301639	0.000301639	0
rs78397383	22	39169721	1	1	0	331521	0.000301639	0.000301639	0
rs4821822	22	39172111	1	1	0	331521	0.000301639	0.000301639	0
rs116851115	22	39172259	1	1	0	331521	0.000301639	0.000301639	0
rs7290009	22	39176065	1	1	0	331521	0.000301639	0.000301639	0
rs76400811	22	39176518	1	1	0	331521	0.000301639	0.000301639	0
Affx-52337257	22	39176877	1	1	0	331521	0.000301639	0.000301639	0
rs760482	22	39178701	1	1	0	331521	0.000301639	0.000301639	0
rs74424811	22	39181688	0	0	0	331552	0	0	0
rs117102707	22	39181795	0	0	0	331552	0	0	0
rs6001225	22	39184639	0	0	0	331552	0	0	0
rs9607572	22	39189032	0	0	0	331552	0	0	0
rs78684519	22	39195645	0	0	0	331552	0	0	0
rs73159315	22	39213327	0	0	0	331552	0	0	0
rs760484	22	39213489	0	0	0	331552	0	0	0
rs11704200	22	39215233	0	0	0	331552	0	0	0
Affx-19589717	22	39218764	0	0	0	331552	0	0	0
rs2280974	22	39219953	0	0	0	331552	0	0	0
rs56034166	22	39222598	0	0	0	331552	0	0	0
rs34637063	22	39222627	0	0	0	331552	0	0	0
rs5757299	22	39222652	0	0	0	331552	0	0	0
Affx-92045865	22	39222738	0	0	0	331552	0	0	0
rs9611033	22	39224123	0	0	0	331552	0	0	0
rs118016777	22	39228572	0	0	0	331552	0	0	0
rs10483198	22	39230064	0	0	0	331552	0	0	0
rs117388559	22	39231066	0	0	0	331552	0	0	0
rs2103514	22	39232459	0	0	0	331552	0	0	0
rs11705574	22	39243709	0	0	0	331552	0	0	0
rs76535024	22	39246716	0	0	0	331552	0	0	0
rs79169291	22	39254513	0	0	0	331552	0	0	0
rs78145519	22	39255957	0	0	0	331552	0	0	0
rs117485037	22	39256244	0	0	0	331552	0	0	0
rs735306	22	39260032	0	0	0	331552	0	0	0
rs73159327	22	39265008	0	0	0	331552	0	0	0
rs117326730	22	39265385	0	0	0	331552	0	0	0
rs202036375	22	39267761	0	0	0	331552	0	0	0
rs760481	22	39268785	0	0	0	331552	0	0	0
rs76276354	22	39271237	0	0	0	331552	0	0	0
rs11913682	22	39276000	0	0	0	331552	0	0	0
rs80350486	22	39276060	0	0	0	331552	0	0	0
rs11705118	22	39276845	0	0	0	331552	0	0	0
rs5750691	22	39281774	0	0	0	331552	0	0	0
Affx-19591515	22	39286208	0	0	0	331552	0	0	0
rs6001291	22	39290954	0	0	0	331552	0	0	0
rs7286632	22	39298776	0	0	0	331552	0	0	0
rs5757355	22	39300265	0	0	0	331552	0	0	0
rs4820357	22	39306630	0	0	0	331552	0	0	0
rs729809	22	39316732	0	0	0	331552	0	0	0
rs62228837	22	39319033	0	0	0	331552	0	0	0
rs6519156	22	39319986	0	0	0	331552	0	0	0
rs5757373	22	39320828	0	0	0	331552	0	0	0
rs9622882	22	39321323	0	0	0	331552	0	0	0
rs73159375	22	39332374	0	0	0	331552	0	0	0
rs1014971	22	39332623	0	0	0	331552	0	0	0
rs5757395	22	39343292	0	0	0	331552	0	0	0
rs2076098	22	39347093	0	0	0	331552	0	0	0
rs17370615	22	39350222	0	0	0	331552	0	0	0
rs17298479	22	39351466	0	0	0	331552	0	0	0
rs55935155	22	39352175	0	0	0	331552	0	0	0
rs117604034	22	39352654	0	0	0	331552	0	0	0
rs12157810	22	39353172	0	0	0	331552	0	0	0
rs17000556	22	39355572	0	0	0	331552	0	0	0
rs142024939	22	39355631	0	0	0	331552	0	0	0
rs12628403	22	39358037	0	0	0	331552	0	0	0
rs143126732	22	39380195	0	0	0	331552	0	0	0
rs5995649	22	39382079	0	0	0	331552	0	0	0
rs138093253	22	39387374	0	0	0	331552	0	0	0
rs738308	22	39392196	0	0	0	331552	0	0	0
rs2142833	22	39392296	0	0	0	331552	0	0	0
rs2179233	22	39392390	0	0	0	331552	0	0	0
rs4315626	22	39399738	0	0	0	331552	0	0	0
rs6001366	22	39399941	0	0	0	331552	0	0	0
rs6001368	22	39400832	0	0	0	331552	0	0	0
rs113417884	22	39414523	0	0	0	331552	0	0	0
rs7584	22	39414699	0	0	0	331552	0	0	0
rs5757424	22	39415780	0	0	0	331552	0	0	0
rs79490788	22	39419969	0	0	0	331552	0	0	0
rs34074269	22	39420601	0	0	0	331552	0	0	0
rs117814205	22	39425328	0	0	0	331552	0	0	0
Affx-80290002	22	39427820	0	0	0	331552	0	0	0
rs149444818	22	39428305	0	0	0	331552	0	0	0
rs8139110	22	39429209	0	0	0	331552	0	0	0
Affx-80290005	22	39440131	1	0	1	331521	0.000301639	0	0.000301639
rs5750728	22	39440149	1	0	1	331521	0.000301639	0	0.000301639
rs76919915	22	39440199	1	0	1	331521	0.000301639	0	0.000301639
rs141173351	22	39441093	1	0	1	331521	0.000301639	0	0.000301639
rs4821862	22	39441203	1	0	1	331521	0.000301639	0	0.000301639
rs199693357	22	39441204	1	0	1	331521	0.000301639	0	0.000301639
rs147329876	22	39441434	1	0	1	331521	0.000301639	0	0.000301639
Affx-89012859	22	39441455	1	0	1	331521	0.000301639	0	0.000301639
rs5757445	22	39443016	1	0	1	331521	0.000301639	0	0.000301639
rs117163502	22	39443199	1	0	1	331521	0.000301639	0	0.000301639
rs33913356	22	39445436	1	0	1	331521	0.000301639	0	0.000301639
rs2076101	22	39445554	1	0	1	331521	0.000301639	0	0.000301639
rs35860424	22	39448465	1	0	1	331521	0.000301639	0	0.000301639
rs13056825	22	39448615	1	0	1	331521	0.000301639	0	0.000301639
rs146924719	22	39448695	1	0	1	331521	0.000301639	0	0.000301639
rs117167939	22	39462113	1	0	1	331521	0.000301639	0	0.000301639
rs5757462	22	39472543	1	0	1	331521	0.000301639	0	0.000301639
rs12160242	22	39473847	1	0	1	331521	0.000301639	0	0.000301639
rs5757465	22	39477123	1	0	1	331521	0.000301639	0	0.000301639
rs148497423	22	39477160	1	0	1	331521	0.000301639	0	0.000301639
Affx-80290006	22	39477522	1	0	1	331521	0.000301639	0	0.000301639
rs8177832	22	39477566	1	0	1	331521	0.000301639	0	0.000301639
rs2011869	22	39480697	2	1	1	331520	0.000603278	0.000301639	0.000301639
rs34146529	22	39481012	2	1	1	331520	0.000603278	0.000301639	0.000301639
rs17496046	22	39482371	2	1	1	331520	0.000603278	0.000301639	0.000301639
Affx-89006481	22	39482447	0	0	0	331552	0	0	0
rs17537581	22	39482809	2	1	1	331520	0.000603278	0.000301639	0.000301639
rs73161559	22	39485921	2	1	1	331520	0.000603278	0.000301639	0.000301639
rs117487169	22	39486298	2	1	1	331520	0.000603278	0.000301639	0.000301639
rs139272	22	39487665	2	1	1	331520	0.000603278	0.000301639	0.000301639
rs6001426	22	39488481	2	1	1	331520	0.000603278	0.000301639	0.000301639
rs139275	22	39488560	2	1	1	331520	0.000603278	0.000301639	0.000301639
rs75842619	22	39492651	2	1	1	331520	0.000603278	0.000301639	0.000301639
rs55989856	22	39493294	2	1	1	331520	0.000603278	0.000301639	0.000301639
rs67878612	22	39493898	2	1	1	331520	0.000603278	0.000301639	0.000301639
Affx-89026650	22	39496322	0	0	0	331552	0	0	0
Affx-19597068	22	39496336	2	1	1	331520	0.000603278	0.000301639	0.000301639
rs139294	22	39496412	2	1	1	331520	0.000603278	0.000301639	0.000301639
rs139297	22	39497404	2	1	1	331520	0.000603278	0.000301639	0.000301639
rs139298	22	39497452	2	1	1	331520	0.000603278	0.000301639	0.000301639
rs139299	22	39497454	2	1	1	331520	0.000603278	0.000301639	0.000301639
Affx-80290009	22	39497998	2	1	1	331520	0.000603278	0.000301639	0.000301639
rs139302	22	39498038	2	1	1	331520	0.000603278	0.000301639	0.000301639
rs6001442	22	39506976	2	1	1	331520	0.000603278	0.000301639	0.000301639
rs79477683	22	39507014	2	1	1	331520	0.000603278	0.000301639	0.000301639
rs76722179	22	39507337	2	1	1	331520	0.000603278	0.000301639	0.000301639
rs139347	22	39507887	2	1	1	331520	0.000603278	0.000301639	0.000301639
rs738469	22	39510995	2	1	1	331520	0.000603278	0.000301639	0.000301639
rs117305379	22	39514163	2	1	1	331520	0.000603278	0.000301639	0.000301639
rs117620225	22	39518377	2	1	1	331520	0.000603278	0.000301639	0.000301639
rs80051801	22	39519154	2	1	1	331520	0.000603278	0.000301639	0.000301639
rs4821867	22	39520815	2	1	1	331520	0.000603278	0.000301639	0.000301639
rs12485217	22	39523198	2	1	1	331520	0.000603278	0.000301639	0.000301639
rs6001449	22	39526063	2	1	1	331520	0.000603278	0.000301639	0.000301639
rs139382	22	39526760	2	1	1	331520	0.000603278	0.000301639	0.000301639
rs2076476	22	39537168	2	1	1	331520	0.000603278	0.000301639	0.000301639
rs9622960	22	39537872	2	1	1	331520	0.000603278	0.000301639	0.000301639
rs139393	22	39537932	2	1	1	331520	0.000603278	0.000301639	0.000301639
rs117125511	22	39537966	2	1	1	331520	0.000603278	0.000301639	0.000301639
rs62228283	22	39540803	2	1	1	331520	0.000603278	0.000301639	0.000301639
rs877529	22	39542292	2	1	1	331520	0.000603278	0.000301639	0.000301639
rs73884827	22	39543000	2	1	1	331520	0.000603278	0.000301639	0.000301639
rs118175636	22	39551438	2	1	1	331520	0.000603278	0.000301639	0.000301639
rs5757507	22	39565241	2	1	1	331520	0.000603278	0.000301639	0.000301639
rs58078575	22	39567910	2	1	1	331520	0.000603278	0.000301639	0.000301639
rs12171203	22	39569150	2	1	1	331520	0.000603278	0.000301639	0.000301639
rs926544	22	39571434	2	1	1	331520	0.000603278	0.000301639	0.000301639
rs111538856	22	39571918	2	1	1	331520	0.000603278	0.000301639	0.000301639
rs76152274	22	39572598	2	1	1	331520	0.000603278	0.000301639	0.000301639
rs7287160	22	39573724	2	1	1	331520	0.000603278	0.000301639	0.000301639
rs76651515	22	39574124	2	1	1	331520	0.000603278	0.000301639	0.000301639
rs117362372	22	39574481	2	1	1	331520	0.000603278	0.000301639	0.000301639
rs12627955	22	39575221	2	1	1	331520	0.000603278	0.000301639	0.000301639
rs5757510	22	39575322	2	1	1	331520	0.000603278	0.000301639	0.000301639
rs5750761	22	39575692	2	1	1	331520	0.000603278	0.000301639	0.000301639
rs76283604	22	39575900	2	1	1	331520	0.000603278	0.000301639	0.000301639
rs77674834	22	39577471	2	1	1	331520	0.000603278	0.000301639	0.000301639
rs738470	22	39581277	2	1	1	331520	0.000603278	0.000301639	0.000301639
rs5995693	22	39582668	2	1	1	331520	0.000603278	0.000301639	0.000301639
rs2413573	22	39584437	2	1	1	331520	0.000603278	0.000301639	0.000301639
rs17302926	22	39585922	2	1	1	331520	0.000603278	0.000301639	0.000301639
rs4258897	22	39590754	2	1	1	331520	0.000603278	0.000301639	0.000301639
rs5757556	22	39603929	3	1	2	331519	0.000904917	0.000301639	0.000603278
rs5757563	22	39608704	3	1	2	331519	0.000904917	0.000301639	0.000603278
rs111871433	22	39618289	3	1	2	331519	0.000904917	0.000301639	0.000603278
rs9611112	22	39620002	3	1	2	331519	0.000904917	0.000301639	0.000603278
Affx-52363597	22	39621704	3	1	2	331519	0.000904917	0.000301639	0.000603278
rs146468845	22	39621784	3	1	2	331519	0.000904917	0.000301639	0.000603278
rs114786489	22	39621819	3	1	2	331519	0.000904917	0.000301639	0.000603278
rs73163486	22	39622096	3	1	2	331519	0.000904917	0.000301639	0.000603278
rs9611116	22	39624052	3	1	2	331519	0.000904917	0.000301639	0.000603278
rs4821874	22	39626375	3	1	2	331519	0.000904917	0.000301639	0.000603278
rs117102928	22	39626542	3	1	2	331519	0.000904917	0.000301639	0.000603278
rs13053714	22	39626572	3	1	2	331519	0.000904917	0.000301639	0.000603278
rs4821877	22	39629096	3	1	2	331519	0.000904917	0.000301639	0.000603278
rs11704525	22	39629329	3	1	2	331519	0.000904917	0.000301639	0.000603278
rs9622979	22	39629609	3	1	2	331519	0.000904917	0.000301639	0.000603278
rs17303681	22	39631768	2	1	1	331520	0.000603278	0.000301639	0.000301639
rs148252800	22	39631786	2	1	1	331520	0.000603278	0.000301639	0.000301639
rs5750780	22	39632931	2	1	1	331520	0.000603278	0.000301639	0.000301639
rs78098671	22	39639225	2	1	1	331520	0.000603278	0.000301639	0.000301639
rs5757577	22	39642694	2	1	1	331520	0.000603278	0.000301639	0.000301639
rs130649	22	39645316	2	1	1	331520	0.000603278	0.000301639	0.000301639
rs56229619	22	39646422	2	1	1	331520	0.000603278	0.000301639	0.000301639
rs13058589	22	39646737	2	1	1	331520	0.000603278	0.000301639	0.000301639
rs9619805	22	39650356	1	1	0	331521	0.000301639	0.000301639	0
rs77515099	22	39654517	1	1	0	331521	0.000301639	0.000301639	0
rs5757580	22	39658626	1	1	0	331521	0.000301639	0.000301639	0
rs9611130	22	39658958	1	1	0	331521	0.000301639	0.000301639	0
rs2413583	22	39659773	1	1	0	331521	0.000301639	0.000301639	0
rs17000920	22	39661087	1	1	0	331521	0.000301639	0.000301639	0
rs5757584	22	39662550	1	1	0	331521	0.000301639	0.000301639	0
rs1569497	22	39665395	1	1	0	331521	0.000301639	0.000301639	0
rs968451	22	39670851	1	1	0	331521	0.000301639	0.000301639	0
rs137581	22	39677838	1	1	0	331521	0.000301639	0.000301639	0
rs54211	22	39687484	1	1	0	331521	0.000301639	0.000301639	0
rs78483154	22	39688786	1	1	0	331521	0.000301639	0.000301639	0
rs137598	22	39691893	1	1	0	331521	0.000301639	0.000301639	0
rs35543144	22	39696043	1	1	0	331521	0.000301639	0.000301639	0
rs62228374	22	39698078	1	1	0	331521	0.000301639	0.000301639	0
rs118026751	22	39699465	1	1	0	331521	0.000301639	0.000301639	0
rs9607631	22	39703314	1	1	0	331521	0.000301639	0.000301639	0
rs17000981	22	39708017	1	1	0	331521	0.000301639	0.000301639	0
rs77004047	22	39708067	1	1	0	331521	0.000301639	0.000301639	0
rs6519183	22	39708279	1	1	0	331521	0.000301639	0.000301639	0
rs5757611	22	39708357	1	1	0	331521	0.000301639	0.000301639	0
rs137621	22	39710244	1	1	0	331521	0.000301639	0.000301639	0
Affx-52363604	22	39711362	1	1	0	331521	0.000301639	0.000301639	0
Affx-75828233	22	39715066	1	1	0	331521	0.000301639	0.000301639	0
Affx-80290010	22	39715076	1	1	0	331521	0.000301639	0.000301639	0
Affx-80300233	22	39715570	1	1	0	331521	0.000301639	0.000301639	0
rs137647	22	39729792	1	1	0	331521	0.000301639	0.000301639	0
rs117458132	22	39738379	1	1	0	331521	0.000301639	0.000301639	0
rs137684	22	39738725	1	1	0	331521	0.000301639	0.000301639	0
rs137686	22	39739638	1	1	0	331521	0.000301639	0.000301639	0
rs57223197	22	39746821	1	1	0	331521	0.000301639	0.000301639	0
rs2069235	22	39747780	1	1	0	331521	0.000301639	0.000301639	0
rs11705183	22	39748371	1	1	0	331521	0.000301639	0.000301639	0
rs715505	22	39751251	1	1	0	331521	0.000301639	0.000301639	0
rs77424082	22	39760275	1	1	0	331521	0.000301639	0.000301639	0
rs141813842	22	39760314	1	1	0	331521	0.000301639	0.000301639	0
rs739363	22	39760883	1	1	0	331521	0.000301639	0.000301639	0
rs73167316	22	39762311	1	1	0	331521	0.000301639	0.000301639	0
rs5757642	22	39764824	1	1	0	331521	0.000301639	0.000301639	0
rs11704158	22	39768080	1	1	0	331521	0.000301639	0.000301639	0
rs80181382	22	39771114	1	1	0	331521	0.000301639	0.000301639	0
rs41274557	22	39780819	1	1	0	331521	0.000301639	0.000301639	0
rs117379545	22	39781574	1	1	0	331521	0.000301639	0.000301639	0
rs77488630	22	39783374	0	0	0	331552	0	0	0
rs5750811	22	39793066	1	1	0	331521	0.000301639	0.000301639	0
rs34026806	22	39798127	1	1	0	331521	0.000301639	0.000301639	0
rs34463037	22	39800050	1	1	0	331521	0.000301639	0.000301639	0
Affx-89005918	22	39822823	1	1	0	331521	0.000301639	0.000301639	0
rs118074217	22	39826049	1	1	0	331521	0.000301639	0.000301639	0
rs202204943	22	39826210	1	1	0	331521	0.000301639	0.000301639	0
rs5750824	22	39830123	1	1	0	331521	0.000301639	0.000301639	0
rs182587258	22	39830560	1	1	0	331521	0.000301639	0.000301639	0
rs117093889	22	39831104	1	1	0	331521	0.000301639	0.000301639	0
rs5757678	22	39843409	1	1	0	331521	0.000301639	0.000301639	0
rs6001601	22	39865475	1	1	0	331521	0.000301639	0.000301639	0
rs12628962	22	39872073	1	1	0	331521	0.000301639	0.000301639	0
rs5757690	22	39872700	1	1	0	331521	0.000301639	0.000301639	0
rs4821901	22	39875966	1	1	0	331521	0.000301639	0.000301639	0
rs117086217	22	39876838	1	1	0	331521	0.000301639	0.000301639	0
rs73885230	22	39877087	1	1	0	331521	0.000301639	0.000301639	0
rs73885231	22	39877342	1	1	0	331521	0.000301639	0.000301639	0
rs11704159	22	39877556	1	1	0	331521	0.000301639	0.000301639	0
rs79941757	22	39877821	1	1	0	331521	0.000301639	0.000301639	0
rs17001167	22	39881140	1	1	0	331521	0.000301639	0.000301639	0
rs145791006	22	39883564	1	1	0	331521	0.000301639	0.000301639	0
Affx-80300234	22	39883733	1	1	0	331521	0.000301639	0.000301639	0
rs201417286	22	39883951	1	1	0	331521	0.000301639	0.000301639	0
rs141441163	22	39884847	1	1	0	331521	0.000301639	0.000301639	0
rs117647351	22	39884942	1	1	0	331521	0.000301639	0.000301639	0
rs76066045	22	39886057	1	1	0	331521	0.000301639	0.000301639	0
rs2294360	22	39897792	1	1	0	331521	0.000301639	0.000301639	0
rs34109257	22	39897849	1	1	0	331521	0.000301639	0.000301639	0
rs75911208	22	39905549	3	1	2	331519	0.000904917	0.000301639	0.000603278
rs34686225	22	39907422	2	0	2	331520	0.000603278	0	0.000603278
rs17001213	22	39907975	2	0	2	331520	0.000603278	0	0.000603278
rs2232088	22	39908419	2	0	2	331520	0.000603278	0	0.000603278
rs138446352	22	39909600	2	0	2	331520	0.000603278	0	0.000603278
rs2232091	22	39909726	2	0	2	331520	0.000603278	0	0.000603278
rs141041315	22	39909847	2	0	2	331520	0.000603278	0	0.000603278
rs76044976	22	39911144	2	0	2	331520	0.000603278	0	0.000603278
rs11703406	22	39912969	2	0	2	331520	0.000603278	0	0.000603278
rs150385569	22	39917960	2	0	2	331520	0.000603278	0	0.000603278
rs146633351	22	39918175	2	0	2	331520	0.000603278	0	0.000603278
Affx-80290014	22	39918513	2	0	2	331520	0.000603278	0	0.000603278
rs138696573	22	39918522	2	0	2	331520	0.000603278	0	0.000603278
rs117826659	22	39919408	2	0	2	331520	0.000603278	0	0.000603278
Affx-89007288	22	39925606	2	0	2	331520	0.000603278	0	0.000603278
rs5757703	22	39932516	2	0	2	331520	0.000603278	0	0.000603278
rs12628516	22	39939913	2	0	2	331520	0.000603278	0	0.000603278
rs5757715	22	39941154	2	0	2	331520	0.000603278	0	0.000603278
rs9623016	22	39941935	2	0	2	331520	0.000603278	0	0.000603278
rs2092168	22	39947068	2	0	2	331520	0.000603278	0	0.000603278
rs73885269	22	39963092	2	0	2	331520	0.000603278	0	0.000603278
rs62228477	22	39963426	2	0	2	331520	0.000603278	0	0.000603278
rs5757728	22	39965471	2	0	2	331520	0.000603278	0	0.000603278
rs60192012	22	39966777	2	0	2	331520	0.000603278	0	0.000603278
rs73169353	22	39973986	2	0	2	331520	0.000603278	0	0.000603278
rs62228480	22	39974808	2	0	2	331520	0.000603278	0	0.000603278
rs118144302	22	39980137	2	0	2	331520	0.000603278	0	0.000603278
rs73169364	22	39982756	2	0	2	331520	0.000603278	0	0.000603278
rs74488486	22	39984836	2	0	2	331520	0.000603278	0	0.000603278
rs4522708	22	39985283	2	0	2	331520	0.000603278	0	0.000603278
rs118028480	22	39988178	2	0	2	331520	0.000603278	0	0.000603278
rs35874709	22	39991692	2	0	2	331520	0.000603278	0	0.000603278
rs5757743	22	39993834	2	0	2	331520	0.000603278	0	0.000603278
rs74777431	22	39994841	2	0	2	331520	0.000603278	0	0.000603278
rs58395851	22	39996558	2	0	2	331520	0.000603278	0	0.000603278
rs117192145	22	39997524	0	0	0	331552	0	0	0
rs713767	22	39997710	2	0	2	331520	0.000603278	0	0.000603278
rs9611204	22	40010383	2	0	2	331520	0.000603278	0	0.000603278
rs3788568	22	40011273	2	0	2	331520	0.000603278	0	0.000603278
rs2072715	22	40014584	2	0	2	331520	0.000603278	0	0.000603278
rs77350194	22	40014952	2	0	2	331520	0.000603278	0	0.000603278
rs136809	22	40020876	2	0	2	331520	0.000603278	0	0.000603278
rs11704409	22	40023636	2	0	2	331520	0.000603278	0	0.000603278
rs114624981	22	40025446	2	0	2	331520	0.000603278	0	0.000603278
rs5750862	22	40026309	2	0	2	331520	0.000603278	0	0.000603278
rs117803091	22	40029845	2	0	2	331520	0.000603278	0	0.000603278
rs76470176	22	40031771	2	0	2	331520	0.000603278	0	0.000603278
rs59635914	22	40037036	2	0	2	331520	0.000603278	0	0.000603278
rs59986512	22	40037051	2	0	2	331520	0.000603278	0	0.000603278
rs77242378	22	40038573	2	0	2	331520	0.000603278	0	0.000603278
rs201769752	22	40042737	2	0	2	331520	0.000603278	0	0.000603278
rs200097208	22	40042831	2	0	2	331520	0.000603278	0	0.000603278
Affx-80265711	22	40042886	2	0	2	331520	0.000603278	0	0.000603278
rs57732048	22	40043877	2	0	2	331520	0.000603278	0	0.000603278
rs5750866	22	40044389	2	0	2	331520	0.000603278	0	0.000603278
rs56859827	22	40045685	2	0	2	331520	0.000603278	0	0.000603278
rs136829	22	40046176	2	0	2	331520	0.000603278	0	0.000603278
rs136830	22	40046282	2	0	2	331520	0.000603278	0	0.000603278
rs8140214	22	40049185	2	0	2	331520	0.000603278	0	0.000603278
rs136846	22	40049724	2	0	2	331520	0.000603278	0	0.000603278
rs113038998	22	40056937	2	0	2	331520	0.000603278	0	0.000603278
rs136853	22	40058186	2	0	2	331520	0.000603278	0	0.000603278
rs58500586	22	40059828	2	0	2	331520	0.000603278	0	0.000603278
rs73163054	22	40063361	0	0	0	331552	0	0	0
rs73163055	22	40063931	2	0	2	331520	0.000603278	0	0.000603278
rs8141262	22	40066958	2	0	2	331520	0.000603278	0	0.000603278
rs5757764	22	40067818	2	0	2	331520	0.000603278	0	0.000603278
Affx-80265712	22	40069966	2	0	2	331520	0.000603278	0	0.000603278
rs56656729	22	40075733	2	0	2	331520	0.000603278	0	0.000603278
rs58439755	22	40075948	2	0	2	331520	0.000603278	0	0.000603278
Affx-80265713	22	40080508	2	0	2	331520	0.000603278	0	0.000603278
rs75082737	22	40084674	2	0	2	331520	0.000603278	0	0.000603278
rs5757777	22	40092864	1	0	1	331521	0.000301639	0	0.000301639
rs35969023	22	40098459	1	0	1	331521	0.000301639	0	0.000301639
rs4820389	22	40098844	1	0	1	331521	0.000301639	0	0.000301639
rs5750872	22	40102459	1	0	1	331521	0.000301639	0	0.000301639
rs11704241	22	40102918	1	0	1	331521	0.000301639	0	0.000301639
rs74985600	22	40116547	1	0	1	331521	0.000301639	0	0.000301639
rs10427663	22	40117397	1	0	1	331521	0.000301639	0	0.000301639
rs9611212	22	40118460	1	0	1	331521	0.000301639	0	0.000301639
rs78929060	22	40122607	1	0	1	331521	0.000301639	0	0.000301639
rs5757783	22	40127293	1	0	1	331521	0.000301639	0	0.000301639
rs117718156	22	40132034	1	0	1	331521	0.000301639	0	0.000301639
rs62228527	22	40133233	1	0	1	331521	0.000301639	0	0.000301639
rs5750876	22	40135558	1	0	1	331521	0.000301639	0	0.000301639
rs77105266	22	40158228	1	0	1	331521	0.000301639	0	0.000301639
rs200712517	22	40161341	1	0	1	331521	0.000301639	0	0.000301639
rs140918120	22	40161598	1	0	1	331521	0.000301639	0	0.000301639
rs75884459	22	40171274	1	0	1	331521	0.000301639	0	0.000301639
rs113135601	22	40181588	1	0	1	331521	0.000301639	0	0.000301639
rs2205968	22	40188800	1	0	1	331521	0.000301639	0	0.000301639
rs112089227	22	40204329	2	0	2	331520	0.000603278	0	0.000603278
rs117811619	22	40207399	2	0	2	331520	0.000603278	0	0.000603278
rs6001687	22	40213280	2	0	2	331520	0.000603278	0	0.000603278
rs116909307	22	40218102	2	0	2	331520	0.000603278	0	0.000603278
rs1120558	22	40281305	2	0	2	331520	0.000603278	0	0.000603278
rs17319801	22	40283427	2	0	2	331520	0.000603278	0	0.000603278
rs17001508	22	40286270	2	0	2	331520	0.000603278	0	0.000603278
rs118001534	22	40288753	2	0	2	331520	0.000603278	0	0.000603278
rs8139544	22	40290834	2	0	2	331520	0.000603278	0	0.000603278
rs117796012	22	40293487	2	0	2	331520	0.000603278	0	0.000603278
rs117088654	22	40308017	2	0	2	331520	0.000603278	0	0.000603278
rs470084	22	40313356	2	0	2	331520	0.000603278	0	0.000603278
rs137973	22	40313370	2	0	2	331520	0.000603278	0	0.000603278
rs55793831	22	40314235	2	0	2	331520	0.000603278	0	0.000603278
rs117475298	22	40326509	2	0	2	331520	0.000603278	0	0.000603278
rs137989	22	40336845	2	0	2	331520	0.000603278	0	0.000603278
rs72619520	22	40344774	2	0	2	331520	0.000603278	0	0.000603278
rs137994	22	40349487	2	0	2	331520	0.000603278	0	0.000603278
rs9611234	22	40357667	2	0	2	331520	0.000603278	0	0.000603278
rs7285609	22	40358148	2	0	2	331520	0.000603278	0	0.000603278
rs2958667	22	40363433	2	0	2	331520	0.000603278	0	0.000603278
rs141126223	22	40364052	2	0	2	331520	0.000603278	0	0.000603278
rs61752259	22	40364122	2	0	2	331520	0.000603278	0	0.000603278
rs117854879	22	40369367	2	0	2	331520	0.000603278	0	0.000603278
rs114607	22	40376383	2	0	2	331520	0.000603278	0	0.000603278
rs76736715	22	40382151	2	0	2	331520	0.000603278	0	0.000603278
rs28607928	22	40390238	2	0	2	331520	0.000603278	0	0.000603278
rs117035363	22	40400164	2	0	2	331520	0.000603278	0	0.000603278
rs117014665	22	40401240	2	0	2	331520	0.000603278	0	0.000603278
rs117741951	22	40403113	2	0	2	331520	0.000603278	0	0.000603278
rs117571052	22	40403988	2	0	2	331520	0.000603278	0	0.000603278
rs73165022	22	40404116	2	0	2	331520	0.000603278	0	0.000603278
rs77048750	22	40406350	2	0	2	331520	0.000603278	0	0.000603278
rs2071771	22	40415140	2	0	2	331520	0.000603278	0	0.000603278
rs7291782	22	40415617	2	0	2	331520	0.000603278	0	0.000603278
rs5995794	22	40417820	2	0	2	331520	0.000603278	0	0.000603278
rs41276305	22	40417943	2	0	2	331520	0.000603278	0	0.000603278
rs8139715	22	40420786	2	0	2	331520	0.000603278	0	0.000603278
rs12169622	22	40434172	2	0	2	331520	0.000603278	0	0.000603278
rs11704416	22	40436973	1	0	1	331521	0.000301639	0	0.000301639
rs55754970	22	40447302	1	0	1	331521	0.000301639	0	0.000301639
rs7291691	22	40454069	1	0	1	331521	0.000301639	0	0.000301639
rs75538321	22	40456580	1	0	1	331521	0.000301639	0	0.000301639
rs73165033	22	40469249	1	0	1	331521	0.000301639	0	0.000301639
rs118176772	22	40476546	1	0	1	331521	0.000301639	0	0.000301639
rs116894924	22	40477813	1	0	1	331521	0.000301639	0	0.000301639
rs12166639	22	40478222	1	0	1	331521	0.000301639	0	0.000301639
rs78734846	22	40479570	1	0	1	331521	0.000301639	0	0.000301639
rs11704464	22	40481736	1	0	1	331521	0.000301639	0	0.000301639
rs9611271	22	40526214	1	0	1	331521	0.000301639	0	0.000301639
rs117093907	22	40528393	1	0	1	331521	0.000301639	0	0.000301639
rs17323619	22	40538717	1	0	1	331521	0.000301639	0	0.000301639
rs732384	22	40541981	1	0	1	331521	0.000301639	0	0.000301639
rs78557897	22	40542864	1	0	1	331521	0.000301639	0	0.000301639
rs62236803	22	40549383	0	0	0	331552	0	0	0
rs62236804	22	40549441	0	0	0	331552	0	0	0
rs9611280	22	40552119	0	0	0	331552	0	0	0
rs6001807	22	40554008	0	0	0	331552	0	0	0
rs117836873	22	40587118	1	0	1	331521	0.000301639	0	0.000301639
rs62236841	22	40592458	1	0	1	331521	0.000301639	0	0.000301639
rs7288451	22	40594702	1	0	1	331521	0.000301639	0	0.000301639
rs4820408	22	40604945	1	0	1	331521	0.000301639	0	0.000301639
rs117178354	22	40609716	1	0	1	331521	0.000301639	0	0.000301639
rs62237980	22	40621877	1	0	1	331521	0.000301639	0	0.000301639
rs1894588	22	40629980	1	0	1	331521	0.000301639	0	0.000301639
rs78239359	22	40648972	1	0	1	331521	0.000301639	0	0.000301639
rs115266833	22	40651008	1	0	1	331521	0.000301639	0	0.000301639
rs12484776	22	40652873	1	0	1	331521	0.000301639	0	0.000301639
rs12628051	22	40654276	1	0	1	331521	0.000301639	0	0.000301639
rs200907864	22	40661105	1	0	1	331521	0.000301639	0	0.000301639
rs201560227	22	40662843	1	0	1	331521	0.000301639	0	0.000301639
rs143708410	22	40662984	1	0	1	331521	0.000301639	0	0.000301639
rs140403953	22	40666230	1	0	1	331521	0.000301639	0	0.000301639
rs17001776	22	40670894	1	0	1	331521	0.000301639	0	0.000301639
rs4821941	22	40675091	1	0	1	331521	0.000301639	0	0.000301639
rs28360630	22	40676672	1	0	1	331521	0.000301639	0	0.000301639
rs5757903	22	40680700	1	0	1	331521	0.000301639	0	0.000301639
rs739184	22	40686126	1	0	1	331521	0.000301639	0	0.000301639
rs5995843	22	40697377	1	0	1	331521	0.000301639	0	0.000301639
rs139909	22	40697581	1	0	1	331521	0.000301639	0	0.000301639
rs117747299	22	40698362	1	0	1	331521	0.000301639	0	0.000301639
rs201034480	22	40708907	1	0	1	331521	0.000301639	0	0.000301639
rs13057958	22	40725149	1	0	1	331521	0.000301639	0	0.000301639
rs139921	22	40726762	1	0	1	331521	0.000301639	0	0.000301639
rs118137006	22	40727723	1	0	1	331521	0.000301639	0	0.000301639
rs470113	22	40729614	1	0	1	331521	0.000301639	0	0.000301639
rs11703324	22	40731134	1	0	1	331521	0.000301639	0	0.000301639
rs77895566	22	40734860	1	0	1	331521	0.000301639	0	0.000301639
rs192703567	22	40738280	1	0	1	331521	0.000301639	0	0.000301639
rs117820381	22	40738486	1	0	1	331521	0.000301639	0	0.000301639
rs9607701	22	40739116	1	0	1	331521	0.000301639	0	0.000301639
rs751367	22	40741520	1	0	1	331521	0.000301639	0	0.000301639
Affx-89008318	22	40742635	1	0	1	331521	0.000301639	0	0.000301639
Affx-80265726	22	40746022	1	0	1	331521	0.000301639	0	0.000301639
Affx-86885478	22	40750270	1	0	1	331521	0.000301639	0	0.000301639
rs8135371	22	40757228	1	0	1	331521	0.000301639	0	0.000301639
Affx-80265729	22	40757286	1	0	1	331521	0.000301639	0	0.000301639
rs202064195	22	40757582	1	0	1	331521	0.000301639	0	0.000301639
rs17001863	22	40759308	1	0	1	331521	0.000301639	0	0.000301639
rs150228971	22	40760293	1	0	1	331521	0.000301639	0	0.000301639
Affx-80265734	22	40760365	1	0	1	331521	0.000301639	0	0.000301639
Affx-80265735	22	40760374	1	0	1	331521	0.000301639	0	0.000301639
Affx-89012612	22	40760902	1	0	1	331521	0.000301639	0	0.000301639
rs119450941	22	40760969	1	0	1	331521	0.000301639	0	0.000301639
Affx-89025877	22	40761041	1	0	1	331521	0.000301639	0	0.000301639
Affx-80290020	22	40761059	1	0	1	331521	0.000301639	0	0.000301639
rs76075068	22	40770353	1	0	1	331521	0.000301639	0	0.000301639
rs28676471	22	40775481	1	0	1	331521	0.000301639	0	0.000301639
rs73167017	22	40779964	1	0	1	331521	0.000301639	0	0.000301639
rs2294348	22	40783780	1	0	1	331521	0.000301639	0	0.000301639
rs9611338	22	40797647	1	0	1	331521	0.000301639	0	0.000301639
rs11704314	22	40797933	1	0	1	331521	0.000301639	0	0.000301639
Affx-89006034	22	40801270	1	0	1	331521	0.000301639	0	0.000301639
Affx-80300240	22	40802461	1	0	1	331521	0.000301639	0	0.000301639
rs149256386	22	40803844	1	0	1	331521	0.000301639	0	0.000301639
rs74371979	22	40805569	0	0	0	331552	0	0	0
rs115424569	22	40805868	1	0	1	331521	0.000301639	0	0.000301639
rs6001904	22	40810951	1	0	1	331521	0.000301639	0	0.000301639
rs78445741	22	40811146	1	0	1	331521	0.000301639	0	0.000301639
rs78875171	22	40813931	1	0	1	331521	0.000301639	0	0.000301639
Affx-80265745	22	40814373	1	0	1	331521	0.000301639	0	0.000301639
rs5757949	22	40820151	1	0	1	331521	0.000301639	0	0.000301639
rs150826874	22	40820273	1	0	1	331521	0.000301639	0	0.000301639
rs116971651	22	40823284	1	0	1	331521	0.000301639	0	0.000301639
Affx-89020027	22	40825714	1	0	1	331521	0.000301639	0	0.000301639
rs73167034	22	40826534	1	0	1	331521	0.000301639	0	0.000301639
rs75075962	22	40831256	1	0	1	331521	0.000301639	0	0.000301639
rs76747430	22	40833842	1	0	1	331521	0.000301639	0	0.000301639
rs79949892	22	40852140	0	0	0	331552	0	0	0
rs56253436	22	40855131	0	0	0	331552	0	0	0
rs8135759	22	40859004	0	0	0	331552	0	0	0
rs6001930	22	40876234	0	0	0	331552	0	0	0
rs6001932	22	40877635	0	0	0	331552	0	0	0
rs73169003	22	40900856	0	0	0	331552	0	0	0
rs118014095	22	40919160	0	0	0	331552	0	0	0
rs73169008	22	40919419	0	0	0	331552	0	0	0
rs116878828	22	40942021	0	0	0	331552	0	0	0
rs118015451	22	40943241	0	0	0	331552	0	0	0
rs5758001	22	40946307	0	0	0	331552	0	0	0
rs73169024	22	40952799	0	0	0	331552	0	0	0
rs117497702	22	40953197	0	0	0	331552	0	0	0
rs35898643	22	40986372	0	0	0	331552	0	0	0
rs17002030	22	40989374	0	0	0	331552	0	0	0
rs9607732	22	40990077	0	0	0	331552	0	0	0
rs17002034	22	40996367	0	0	0	331552	0	0	0
rs80270068	22	40999221	1	0	1	331521	0.000301639	0	0.000301639
rs133033	22	41002252	1	0	1	331521	0.000301639	0	0.000301639
rs117294683	22	41009015	1	0	1	331521	0.000301639	0	0.000301639
rs76204748	22	41009391	1	0	1	331521	0.000301639	0	0.000301639
rs133040	22	41018165	1	0	1	331521	0.000301639	0	0.000301639
rs28360632	22	41023464	1	0	1	331521	0.000301639	0	0.000301639
rs79349116	22	41029136	1	0	1	331521	0.000301639	0	0.000301639
rs118190614	22	41031579	1	0	1	331521	0.000301639	0	0.000301639
rs76653253	22	41038054	1	0	1	331521	0.000301639	0	0.000301639
rs12159200	22	41042091	1	0	1	331521	0.000301639	0	0.000301639
rs35010022	22	41045892	1	0	1	331521	0.000301639	0	0.000301639
rs55916800	22	41049315	1	0	1	331521	0.000301639	0	0.000301639
rs133054	22	41050608	1	0	1	331521	0.000301639	0	0.000301639
rs117871311	22	41054954	1	0	1	331521	0.000301639	0	0.000301639
rs73171018	22	41061691	1	0	1	331521	0.000301639	0	0.000301639
rs133070	22	41074773	1	0	1	331521	0.000301639	0	0.000301639
rs117372135	22	41075523	1	0	1	331521	0.000301639	0	0.000301639
rs133072	22	41075543	1	0	1	331521	0.000301639	0	0.000301639
rs133073	22	41075695	1	0	1	331521	0.000301639	0	0.000301639
rs11575922	22	41076671	1	0	1	331521	0.000301639	0	0.000301639
rs11914085	22	41076970	1	0	1	331521	0.000301639	0	0.000301639
rs45623433	22	41076982	1	0	1	331521	0.000301639	0	0.000301639
rs45439291	22	41077613	1	0	1	331521	0.000301639	0	0.000301639
rs149604804	22	41077895	1	0	1	331521	0.000301639	0	0.000301639
rs133074	22	41078473	1	0	1	331521	0.000301639	0	0.000301639
rs9611386	22	41078533	1	0	1	331521	0.000301639	0	0.000301639
rs6002019	22	41081165	1	0	1	331521	0.000301639	0	0.000301639
rs9611387	22	41081489	1	0	1	331521	0.000301639	0	0.000301639
rs133084	22	41095958	0	0	0	331552	0	0	0
rs5995898	22	41097445	0	0	0	331552	0	0	0
rs117035776	22	41109202	0	0	0	331552	0	0	0
rs77582394	22	41110066	0	0	0	331552	0	0	0
rs78985466	22	41135189	0	0	0	331552	0	0	0
rs12628957	22	41135715	0	0	0	331552	0	0	0
rs9611406	22	41138784	0	0	0	331552	0	0	0
rs35481964	22	41143058	0	0	0	331552	0	0	0
rs117230835	22	41163489	0	0	0	331552	0	0	0
rs11806	22	41166135	0	0	0	331552	0	0	0
rs118164926	22	41171790	0	0	0	331552	0	0	0
rs137901231	22	41173118	0	0	0	331552	0	0	0
rs117147580	22	41193771	0	0	0	331552	0	0	0
rs117487309	22	41195082	0	0	0	331552	0	0	0
rs118166233	22	41195121	0	0	0	331552	0	0	0
rs74770429	22	41210141	0	0	0	331552	0	0	0
rs13054099	22	41215672	0	0	0	331552	0	0	0
rs138330	22	41215737	0	0	0	331552	0	0	0
Affx-80265754	22	41223095	0	0	0	331552	0	0	0
rs62237004	22	41230003	0	0	0	331552	0	0	0
rs78115184	22	41240651	0	0	0	331552	0	0	0
rs114955641	22	41257620	0	0	0	331552	0	0	0
rs149771105	22	41257815	0	0	0	331552	0	0	0
rs200971397	22	41257834	0	0	0	331552	0	0	0
rs2269619	22	41257877	0	0	0	331552	0	0	0
rs6002182	22	41258144	0	0	0	331552	0	0	0
rs62237039	22	41264541	0	0	0	331552	0	0	0
rs138354	22	41272143	0	0	0	331552	0	0	0
rs9607751	22	41275124	0	0	0	331552	0	0	0
Affx-80265762	22	41282487	0	0	0	331552	0	0	0
rs34710289	22	41298977	0	0	0	331552	0	0	0
rs138501598	22	41303615	0	0	0	331552	0	0	0
rs79385822	22	41320373	0	0	0	331552	0	0	0
Affx-80290028	22	41320395	0	0	0	331552	0	0	0
Affx-89022210	22	41320486	0	0	0	331552	0	0	0
rs151081185	22	41321602	0	0	0	331552	0	0	0
rs146023695	22	41322392	0	0	0	331552	0	0	0
rs139592817	22	41322431	0	0	0	331552	0	0	0
Affx-19640954	22	41340057	0	0	0	331552	0	0	0
rs77044880	22	41340247	0	0	0	331552	0	0	0
rs117912353	22	41346645	0	0	0	331552	0	0	0
rs117990764	22	41386788	0	0	0	331552	0	0	0
rs78909142	22	41389334	0	0	0	331552	0	0	0
rs7287939	22	41396353	0	0	0	331552	0	0	0
rs5758172	22	41401228	0	0	0	331552	0	0	0
rs34780507	22	41405753	0	0	0	331552	0	0	0
rs5758179	22	41406919	0	0	0	331552	0	0	0
rs34841388	22	41418855	0	0	0	331552	0	0	0
rs9611462	22	41423627	0	0	0	331552	0	0	0
rs117428413	22	41424903	0	0	0	331552	0	0	0
rs9611465	22	41426139	0	0	0	331552	0	0	0
rs4820425	22	41431342	0	0	0	331552	0	0	0
rs12628527	22	41431490	0	0	0	331552	0	0	0
rs117234572	22	41437796	0	0	0	331552	0	0	0
rs62238681	22	41442488	0	0	0	331552	0	0	0
rs76137221	22	41468915	0	0	0	331552	0	0	0
rs62238687	22	41469213	0	0	0	331552	0	0	0
rs62238688	22	41469714	0	0	0	331552	0	0	0
rs7290458	22	41476337	0	0	0	331552	0	0	0
rs75844813	22	41490926	0	0	0	331552	0	0	0
rs12165625	22	41494925	0	0	0	331552	0	0	0
rs116856246	22	41500750	0	0	0	331552	0	0	0
rs2144342	22	41513094	0	0	0	331552	0	0	0
rs150245975	22	41513412	0	0	0	331552	0	0	0
rs142030651	22	41513727	0	0	0	331552	0	0	0
rs5758238	22	41519308	0	0	0	331552	0	0	0
rs2230111	22	41522003	0	0	0	331552	0	0	0
Affx-92045869	22	41527551	0	0	0	331552	0	0	0
rs73176607	22	41528323	0	0	0	331552	0	0	0
rs117734655	22	41530002	0	0	0	331552	0	0	0
rs35531014	22	41532025	0	0	0	331552	0	0	0
rs17002308	22	41536452	0	0	0	331552	0	0	0
rs79187507	22	41540984	0	0	0	331552	0	0	0
rs1569858	22	41541024	0	0	0	331552	0	0	0
rs61756764	22	41542780	0	0	0	331552	0	0	0
rs117597170	22	41545623	0	0	0	331552	0	0	0
rs148884710	22	41546158	0	0	0	331552	0	0	0
rs20551	22	41548008	0	0	0	331552	0	0	0
rs4820431	22	41549921	0	0	0	331552	0	0	0
rs4822011	22	41550954	0	0	0	331552	0	0	0
rs117018441	22	41553917	0	0	0	331552	0	0	0
rs1033611	22	41558232	0	0	0	331552	0	0	0
rs2294976	22	41564708	0	0	0	331552	0	0	0
rs75278256	22	41568185	0	0	0	331552	0	0	0
rs73176628	22	41572541	0	0	0	331552	0	0	0
rs199771020	22	41573266	0	0	0	331552	0	0	0
rs1046088	22	41574383	0	0	0	331552	0	0	0
Affx-92043504	22	41574829	0	0	0	331552	0	0	0
rs2143694	22	41584351	0	0	0	331552	0	0	0
rs2092563	22	41592677	0	0	0	331552	0	0	0
rs5751061	22	41593873	0	0	0	331552	0	0	0
rs2038209	22	41594611	0	0	0	331552	0	0	0
rs116845784	22	41600097	0	0	0	331552	0	0	0
rs139432	22	41604557	0	0	0	331552	0	0	0
rs143455680	22	41605776	0	0	0	331552	0	0	0
rs146730690	22	41605795	0	0	0	331552	0	0	0
rs139439	22	41606030	0	0	0	331552	0	0	0
rs7290545	22	41606312	0	0	0	331552	0	0	0
Affx-92043505	22	41606397	0	0	0	331552	0	0	0
rs139440	22	41606988	0	0	0	331552	0	0	0
rs139452	22	41610172	0	0	0	331552	0	0	0
rs112391039	22	41610240	0	0	0	331552	0	0	0
rs35913485	22	41610667	0	0	0	331552	0	0	0
rs139458	22	41610668	0	0	0	331552	0	0	0
rs62238732	22	41611708	0	0	0	331552	0	0	0
rs139465	22	41614113	0	0	0	331552	0	0	0
rs2273085	22	41615376	0	0	0	331552	0	0	0
Affx-92043506	22	41615477	0	0	0	331552	0	0	0
Affx-92043507	22	41615492	0	0	0	331552	0	0	0
Affx-19647638	22	41617160	0	0	0	331552	0	0	0
rs75888626	22	41617250	0	0	0	331552	0	0	0
Affx-89024120	22	41620196	0	0	0	331552	0	0	0
rs117123533	22	41623890	0	0	0	331552	0	0	0
rs139485	22	41627606	0	0	0	331552	0	0	0
rs9611522	22	41627924	0	0	0	331552	0	0	0
rs139492	22	41628902	0	0	0	331552	0	0	0
rs77419992	22	41631149	0	0	0	331552	0	0	0
rs9619954	22	41631250	0	0	0	331552	0	0	0
rs9611526	22	41642411	0	0	0	331552	0	0	0
rs11703267	22	41646738	0	0	0	331552	0	0	0
rs2229753	22	41654030	0	0	0	331552	0	0	0
rs139512	22	41654955	0	0	0	331552	0	0	0
rs6002301	22	41655340	0	0	0	331552	0	0	0
rs8139705	22	41680898	0	0	0	331552	0	0	0
rs117674694	22	41701770	0	0	0	331552	0	0	0
rs117716410	22	41703510	0	0	0	331552	0	0	0
rs9611548	22	41704143	0	0	0	331552	0	0	0
rs34011394	22	41704872	0	0	0	331552	0	0	0
rs73176670	22	41719248	0	0	0	331552	0	0	0
rs5758296	22	41720319	0	0	0	331552	0	0	0
rs62238179	22	41721344	0	0	0	331552	0	0	0
rs3927	22	41722864	0	0	0	331552	0	0	0
rs9607793	22	41736090	0	0	0	331552	0	0	0
rs73416822	22	41739451	0	0	0	331552	0	0	0
Affx-52236589	22	41742139	0	0	0	331552	0	0	0
rs12170305	22	41742283	0	0	0	331552	0	0	0
rs117047903	22	41742437	0	0	0	331552	0	0	0
rs117893811	22	41745430	0	0	0	331552	0	0	0
rs2281332	22	41746212	0	0	0	331552	0	0	0
rs12484074	22	41752747	0	0	0	331552	0	0	0
rs28638318	22	41753059	0	0	0	331552	0	0	0
rs4822024	22	41757647	0	0	0	331552	0	0	0
rs117079136	22	41757770	0	0	0	331552	0	0	0
rs200504770	22	41763602	0	0	0	331552	0	0	0
rs5751086	22	41768862	0	0	0	331552	0	0	0
rs11090046	22	41769083	0	0	0	331552	0	0	0
rs4822025	22	41776646	0	0	0	331552	0	0	0
rs116434743	22	41783206	0	0	0	331552	0	0	0
rs11546403	22	41783659	0	0	0	331552	0	0	0
rs2073167	22	41791536	0	0	0	331552	0	0	0
rs132902	22	41797758	0	0	0	331552	0	0	0
rs78500963	22	41797846	0	0	0	331552	0	0	0
rs202659	22	41811620	0	0	0	331552	0	0	0
rs202664	22	41813886	0	0	0	331552	0	0	0
rs41276319	22	41831322	0	0	0	331552	0	0	0
rs143983074	22	41832485	0	0	0	331552	0	0	0
rs61736465	22	41832561	0	0	0	331552	0	0	0
rs148432877	22	41832923	0	0	0	331552	0	0	0
rs34659985	22	41848204	0	0	0	331552	0	0	0
rs11704973	22	41849430	0	0	0	331552	0	0	0
rs111452936	22	41856785	0	0	0	331552	0	0	0
rs2008065	22	41865739	0	0	0	331552	0	0	0
rs78851025	22	41878367	0	0	0	331552	0	0	0
rs9607809	22	41888112	0	0	0	331552	0	0	0
rs2076196	22	41895409	0	0	0	331552	0	0	0
rs5751117	22	41900439	0	0	0	331552	0	0	0
rs141772938	22	41903841	0	0	0	331552	0	0	0
rs76120255	22	41906827	0	0	0	331552	0	0	0
rs141878785	22	41911805	0	0	0	331552	0	0	0
Affx-80265785	22	41916281	0	0	0	331552	0	0	0
rs62236521	22	41923121	0	0	0	331552	0	0	0
Affx-89013973	22	41923337	0	0	0	331552	0	0	0
rs145655899	22	41926892	0	0	0	331552	0	0	0
rs75694677	22	41927228	0	0	0	331552	0	0	0
rs2076198	22	41929175	0	0	0	331552	0	0	0
rs9611606	22	41931074	0	0	0	331552	0	0	0
rs5758387	22	41940872	0	0	0	331552	0	0	0
rs5751124	22	41946976	0	0	0	331552	0	0	0
rs6002408	22	41967870	0	0	0	331552	0	0	0
Affx-80265789	22	41968145	0	0	0	331552	0	0	0
rs145209422	22	41973390	0	0	0	331552	0	0	0
rs73178654	22	41976472	0	0	0	331552	0	0	0
rs9607821	22	41983938	0	0	0	331552	0	0	0
rs143715682	22	41985797	0	0	0	331552	0	0	0
rs117430146	22	41998660	0	0	0	331552	0	0	0
rs5751129	22	42015765	0	0	0	331552	0	0	0
rs28384701	22	42016526	0	0	0	331552	0	0	0
Affx-89026581	22	42016808	0	0	0	331552	0	0	0
rs28741110	22	42023714	0	0	0	331552	0	0	0
rs73161324	22	42038786	0	0	0	331552	0	0	0
rs79926446	22	42041391	0	0	0	331552	0	0	0
rs78392319	22	42043970	0	0	0	331552	0	0	0
rs28384783	22	42058592	0	0	0	331552	0	0	0
rs11703638	22	42062767	0	0	0	331552	0	0	0
Affx-19658322	22	42070374	0	0	0	331552	0	0	0
rs739134	22	42089623	0	0	0	331552	0	0	0
rs2839716	22	42089659	0	0	0	331552	0	0	0
rs739135	22	42090069	0	0	0	331552	0	0	0
rs79249497	22	42091013	0	0	0	331552	0	0	0
rs73161347	22	42091063	0	0	0	331552	0	0	0
rs11913145	22	42091072	0	0	0	331552	0	0	0
Affx-52363661	22	42095539	0	0	0	331552	0	0	0
rs147348682	22	42095658	0	0	0	331552	0	0	0
rs191014345	22	42095711	0	0	0	331552	0	0	0
rs2413653	22	42106996	0	0	0	331552	0	0	0
rs117873693	22	42108598	0	0	0	331552	0	0	0
rs118172140	22	42119065	0	0	0	331552	0	0	0
Affx-80265800	22	42119945	0	0	0	331552	0	0	0
rs55906525	22	42121789	0	0	0	331552	0	0	0
rs12171085	22	42126683	0	0	0	331552	0	0	0
rs78712535	22	42126821	0	0	0	331552	0	0	0
rs2064189	22	42127999	0	0	0	331552	0	0	0
Affx-80290034	22	42128300	0	0	0	331552	0	0	0
rs6002455	22	42128461	0	0	0	331552	0	0	0
rs79093738	22	42141871	0	0	0	331552	0	0	0
rs8135192	22	42142725	0	0	0	331552	0	0	0
rs17449595	22	42144372	0	0	0	331552	0	0	0
rs7291082	22	42147179	0	0	0	331552	0	0	0
rs1534932	22	42150146	0	0	0	331552	0	0	0
rs79634727	22	42151926	0	0	0	331552	0	0	0
rs17377643	22	42152988	0	0	0	331552	0	0	0
rs713988	22	42159072	0	0	0	331552	0	0	0
Affx-52236639	22	42159255	0	0	0	331552	0	0	0
rs141292262	22	42166729	0	0	0	331552	0	0	0
rs117206252	22	42167358	0	0	0	331552	0	0	0
rs73163330	22	42177317	0	0	0	331552	0	0	0
rs202121812	22	42191427	0	0	0	331552	0	0	0
Affx-89013490	22	42191441	0	0	0	331552	0	0	0
rs11704230	22	42207425	0	0	0	331552	0	0	0
rs139568	22	42210985	0	0	0	331552	0	0	0
rs7364180	22	42218856	0	0	0	331552	0	0	0
rs17378709	22	42223410	1	0	1	331521	0.000301639	0	0.000301639
rs113193963	22	42230472	1	0	1	331521	0.000301639	0	0.000301639
rs1569451	22	42232291	1	0	1	331521	0.000301639	0	0.000301639
rs76902725	22	42233050	1	0	1	331521	0.000301639	0	0.000301639
rs7287886	22	42238027	1	0	1	331521	0.000301639	0	0.000301639
rs1009544	22	42239348	1	0	1	331521	0.000301639	0	0.000301639
rs80033951	22	42243582	1	0	1	331521	0.000301639	0	0.000301639
rs78302660	22	42261360	1	0	1	331521	0.000301639	0	0.000301639
rs146478432	22	42264796	1	0	1	331521	0.000301639	0	0.000301639
rs744011	22	42265430	1	0	1	331521	0.000301639	0	0.000301639
rs11702960	22	42269532	1	0	1	331521	0.000301639	0	0.000301639
rs2229439	22	42271363	1	0	1	331521	0.000301639	0	0.000301639
rs4822062	22	42274287	1	0	1	331521	0.000301639	0	0.000301639
rs2228314	22	42276742	1	0	1	331521	0.000301639	0	0.000301639
rs4822064	22	42279506	1	0	1	331521	0.000301639	0	0.000301639
rs13055841	22	42279653	1	0	1	331521	0.000301639	0	0.000301639
rs201434289	22	42281015	1	0	1	331521	0.000301639	0	0.000301639
rs2284085	22	42283550	1	0	1	331521	0.000301639	0	0.000301639
rs74409678	22	42290490	1	0	1	331521	0.000301639	0	0.000301639
rs713881	22	42295250	1	0	1	331521	0.000301639	0	0.000301639
rs117728734	22	42295992	1	0	1	331521	0.000301639	0	0.000301639
rs149314298	22	42299116	1	0	1	331521	0.000301639	0	0.000301639
rs2269662	22	42301014	1	0	1	331521	0.000301639	0	0.000301639
rs12160926	22	42309244	1	0	1	331521	0.000301639	0	0.000301639
rs73165129	22	42315371	1	0	1	331521	0.000301639	0	0.000301639
rs7290134	22	42321251	1	0	1	331521	0.000301639	0	0.000301639
rs61756766	22	42321451	1	0	1	331521	0.000301639	0	0.000301639
rs150374940	22	42322155	1	0	1	331521	0.000301639	0	0.000301639
rs75743846	22	42325017	1	0	1	331521	0.000301639	0	0.000301639
rs5758511	22	42336172	1	0	1	331521	0.000301639	0	0.000301639
rs6002551	22	42338152	1	0	1	331521	0.000301639	0	0.000301639
rs7293091	22	42341308	1	0	1	331521	0.000301639	0	0.000301639
rs35542507	22	42341934	1	0	1	331521	0.000301639	0	0.000301639
rs5996094	22	42347060	1	0	1	331521	0.000301639	0	0.000301639
rs2157591	22	42348094	1	0	1	331521	0.000301639	0	0.000301639
rs5751187	22	42350510	1	0	1	331521	0.000301639	0	0.000301639
rs73885869	22	42354362	1	0	1	331521	0.000301639	0	0.000301639
rs6002560	22	42356886	1	0	1	331521	0.000301639	0	0.000301639
rs8137409	22	42359793	1	0	1	331521	0.000301639	0	0.000301639
rs76859597	22	42363161	1	0	1	331521	0.000301639	0	0.000301639
rs77350866	22	42364432	1	0	1	331521	0.000301639	0	0.000301639
rs118061137	22	42374985	1	0	1	331521	0.000301639	0	0.000301639
Affx-80265808	22	42390346	0	0	0	331552	0	0	0
rs55758879	22	42392091	0	0	0	331552	0	0	0
rs133306	22	42396150	0	0	0	331552	0	0	0
rs34891893	22	42412325	0	0	0	331552	0	0	0
Affx-52363668	22	42416052	0	0	0	331552	0	0	0
rs133335	22	42416056	0	0	0	331552	0	0	0
rs200571363	22	42422822	0	0	0	331552	0	0	0
rs149988961	22	42422869	0	0	0	331552	0	0	0
Affx-80265815	22	42422901	0	0	0	331552	0	0	0
rs2301521	22	42423110	0	0	0	331552	0	0	0
rs78036465	22	42445174	0	0	0	331552	0	0	0
rs5758563	22	42448761	0	0	0	331552	0	0	0
rs142863015	22	42456930	0	0	0	331552	0	0	0
rs121434533	22	42457043	0	0	0	331552	0	0	0
rs121434529	22	42457056	0	0	0	331552	0	0	0
rs55715427	22	42458827	0	0	0	331552	0	0	0
rs186173534	22	42463213	0	0	0	331552	0	0	0
rs133367	22	42463366	0	0	0	331552	0	0	0
rs140673721	22	42463768	0	0	0	331552	0	0	0
rs133369	22	42463814	0	0	0	331552	0	0	0
rs73167109	22	42464645	0	0	0	331552	0	0	0
rs133383	22	42473603	0	0	0	331552	0	0	0
Affx-80290040	22	42473722	0	0	0	331552	0	0	0
Affx-89023228	22	42473853	0	0	0	331552	0	0	0
rs1807493	22	42473860	0	0	0	331552	0	0	0
rs1807494	22	42474138	0	0	0	331552	0	0	0
rs150077416	22	42475860	0	0	0	331552	0	0	0
rs142612046	22	42477928	0	0	0	331552	0	0	0
rs62238591	22	42480007	0	0	0	331552	0	0	0
Affx-89017913	22	42482218	0	0	0	331552	0	0	0
rs113437301	22	42482252	0	0	0	331552	0	0	0
Affx-80290041	22	42482264	0	0	0	331552	0	0	0
Affx-80265823	22	42483059	0	0	0	331552	0	0	0
rs1801311	22	42486723	0	0	0	331552	0	0	0
rs200436833	22	42486739	0	0	0	331552	0	0	0
rs79801871	22	42502486	0	0	0	331552	0	0	0
rs11090076	22	42514190	0	0	0	331552	0	0	0
rs79900847	22	42517416	0	0	0	331552	0	0	0
rs77028796	22	42518247	0	0	0	331552	0	0	0
rs4078248	22	42522027	0	0	0	331552	0	0	0
rs199722016	22	42522601	0	0	0	331552	0	0	0
rs1135840	22	42522613	0	0	0	331552	0	0	0
Affx-80290043	22	42522982	0	0	0	331552	0	0	0
rs59421388	22	42523610	0	0	0	331552	0	0	0
rs78209835	22	42523613	0	0	0	331552	0	0	0
rs150216909	22	42523844	0	0	0	331552	0	0	0
rs5030656	22	42524175	0	0	0	331552	0	0	0
rs28371719	22	42524191	0	0	0	331552	0	0	0
rs35742686	22	42524243	0	0	0	331552	0	0	0
Affx-80290044	22	42524250	0	0	0	331552	0	0	0
rs28371717	22	42524310	0	0	0	331552	0	0	0
rs28371710	22	42525077	0	0	0	331552	0	0	0
rs78482768	22	42525089	0	0	0	331552	0	0	0
rs61736512	22	42525134	0	0	0	331552	0	0	0
rs1081004	22	42525625	2	0	2	331520	0.000603278	0	0.000603278
rs78854695	22	42525728	2	0	2	331520	0.000603278	0	0.000603278
rs28371706	22	42525772	2	0	2	331520	0.000603278	0	0.000603278
rs201377835	22	42525912	2	0	2	331520	0.000603278	0	0.000603278
rs1065852	22	42526694	2	0	2	331520	0.000603278	0	0.000603278
rs138100349	22	42526712	2	0	2	331520	0.000603278	0	0.000603278
rs72549358	22	42526775	2	0	2	331520	0.000603278	0	0.000603278
rs1080983	22	42528568	2	0	2	331520	0.000603278	0	0.000603278
rs73887946	22	42529156	2	0	2	331520	0.000603278	0	0.000603278
rs76404195	22	42529330	2	0	2	331520	0.000603278	0	0.000603278
rs78861686	22	42530327	2	0	2	331520	0.000603278	0	0.000603278
rs28641480	22	42530640	2	0	2	331520	0.000603278	0	0.000603278
rs116271561	22	42534056	0	0	0	331552	0	0	0
rs61194447	22	42535808	0	0	0	331552	0	0	0
Affx-19670190	22	42536342	0	0	0	331552	0	0	0
rs2070907	22	42536653	0	0	0	331552	0	0	0
Affx-89014777	22	42536695	0	0	0	331552	0	0	0
rs79164577	22	42537643	0	0	0	331552	0	0	0
rs114596592	22	42538109	0	0	0	331552	0	0	0
rs762554	22	42538247	0	0	0	331552	0	0	0
rs77794242	22	42539232	0	0	0	331552	0	0	0
rs116100811	22	42540357	0	0	0	331552	0	0	0
rs5996120	22	42543960	0	0	0	331552	0	0	0
rs61736522	22	42549103	0	0	0	331552	0	0	0
rs62240863	22	42563529	0	0	0	331552	0	0	0
rs112991199	22	42569124	0	0	0	331552	0	0	0
rs5758632	22	42578054	0	0	0	331552	0	0	0
rs73169115	22	42583871	0	0	0	331552	0	0	0
rs4464374	22	42584395	0	0	0	331552	0	0	0
rs17476888	22	42584612	0	0	0	331552	0	0	0
rs2839711	22	42584918	0	0	0	331552	0	0	0
rs117965774	22	42593624	0	0	0	331552	0	0	0
rs117542216	22	42594243	0	0	0	331552	0	0	0
rs2070116	22	42606257	0	0	0	331552	0	0	0
Affx-80290046	22	42608858	0	0	0	331552	0	0	0
rs5758651	22	42609148	0	0	0	331552	0	0	0
rs17002894	22	42609872	0	0	0	331552	0	0	0
rs34030679	22	42610099	0	0	0	331552	0	0	0
rs73887968	22	42610871	0	0	0	331552	0	0	0
rs34161538	22	42610958	0	0	0	331552	0	0	0
rs61745937	22	42611174	0	0	0	331552	0	0	0
rs143525991	22	42611265	0	0	0	331552	0	0	0
rs17386314	22	42612296	0	0	0	331552	0	0	0
rs117749753	22	42616513	0	0	0	331552	0	0	0
rs9623543	22	42622369	0	0	0	331552	0	0	0
rs78870601	22	42630772	0	0	0	331552	0	0	0
Affx-36566688	22	42640518	0	0	0	331552	0	0	0
rs77134147	22	42641535	0	0	0	331552	0	0	0
rs2839707	22	42643900	0	0	0	331552	0	0	0
rs17478318	22	42658821	0	0	0	331552	0	0	0
rs4822099	22	42659964	0	0	0	331552	0	0	0
rs134875	22	42661935	0	0	0	331552	0	0	0
rs116402681	22	42670013	0	0	0	331552	0	0	0
rs1001587	22	42670111	0	0	0	331552	0	0	0
rs1001586	22	42670293	0	0	0	331552	0	0	0
rs134882	22	42670965	0	0	0	331552	0	0	0
rs762995	22	42672124	0	0	0	331552	0	0	0
rs4822100	22	42682786	0	0	0	331552	0	0	0
rs17002948	22	42688724	0	0	0	331552	0	0	0
rs112585007	22	42690000	0	0	0	331552	0	0	0
rs5758701	22	42690262	0	0	0	331552	0	0	0
rs1548304	22	42691238	0	0	0	331552	0	0	0
rs6002673	22	42691296	0	0	0	331552	0	0	0
rs8141607	22	42696300	0	0	0	331552	0	0	0
rs6002676	22	42697216	0	0	0	331552	0	0	0
rs73886027	22	42697966	0	0	0	331552	0	0	0
rs5758706	22	42709334	0	0	0	331552	0	0	0
rs1008194	22	42713044	0	0	0	331552	0	0	0
rs7286414	22	42716632	0	0	0	331552	0	0	0
rs5751263	22	42723032	0	0	0	331552	0	0	0
rs79527556	22	42730837	0	0	0	331552	0	0	0
rs57892117	22	42733867	0	0	0	331552	0	0	0
rs73886046	22	42736397	0	0	0	331552	0	0	0
rs8141021	22	42747478	0	0	0	331552	0	0	0
rs5751267	22	42747847	0	0	0	331552	0	0	0
rs1011224	22	42752927	0	0	0	331552	0	0	0
rs73435512	22	42758726	0	0	0	331552	0	0	0
rs116900029	22	42761285	0	0	0	331552	0	0	0
rs9623572	22	42772101	0	0	0	331552	0	0	0
rs73435518	22	42773943	0	0	0	331552	0	0	0
rs116408383	22	42779867	0	0	0	331552	0	0	0
rs713942	22	42780331	0	0	0	331552	0	0	0
rs11912524	22	42780465	0	0	0	331552	0	0	0
rs732406	22	42783596	0	0	0	331552	0	0	0
rs73173004	22	42784944	0	0	0	331552	0	0	0
rs117381489	22	42786270	0	0	0	331552	0	0	0
rs113685239	22	42789950	0	0	0	331552	0	0	0
rs35831717	22	42790618	0	0	0	331552	0	0	0
rs62238257	22	42796743	0	0	0	331552	0	0	0
rs9623581	22	42798637	0	0	0	331552	0	0	0
rs78987353	22	42802470	0	0	0	331552	0	0	0
rs7287634	22	42806731	0	0	0	331552	0	0	0
rs76257850	22	42812820	0	0	0	331552	0	0	0
rs8139063	22	42813753	0	0	0	331552	0	0	0
rs17003074	22	42817666	0	0	0	331552	0	0	0
rs28405495	22	42817792	0	0	0	331552	0	0	0
rs9611791	22	42819155	0	0	0	331552	0	0	0
rs8139123	22	42822283	0	0	0	331552	0	0	0
rs55896880	22	42832748	0	0	0	331552	0	0	0
rs5758731	22	42855277	1	1	0	331521	0.000301639	0.000301639	0
rs62239665	22	42855719	1	1	0	331521	0.000301639	0.000301639	0
rs5751277	22	42858713	1	1	0	331521	0.000301639	0.000301639	0
rs73173039	22	42861043	1	1	0	331521	0.000301639	0.000301639	0
rs11912326	22	42865011	1	1	0	331521	0.000301639	0.000301639	0
rs5758742	22	42867898	1	1	0	331521	0.000301639	0.000301639	0
rs12166756	22	42868369	1	1	0	331521	0.000301639	0.000301639	0
rs5751281	22	42869453	1	1	0	331521	0.000301639	0.000301639	0
rs6002745	22	42871115	1	1	0	331521	0.000301639	0.000301639	0
rs5996171	22	42872086	1	1	0	331521	0.000301639	0.000301639	0
rs112709268	22	42875373	1	1	0	331521	0.000301639	0.000301639	0
rs73173047	22	42876982	1	1	0	331521	0.000301639	0.000301639	0
rs11703700	22	42877543	1	1	0	331521	0.000301639	0.000301639	0
rs56211179	22	42906679	1	1	0	331521	0.000301639	0.000301639	0
rs2003673	22	42906953	1	1	0	331521	0.000301639	0.000301639	0
rs143684973	22	42908935	1	1	0	331521	0.000301639	0.000301639	0
rs142905414	22	42910685	1	1	0	331521	0.000301639	0.000301639	0
rs141505384	22	42910722	1	1	0	331521	0.000301639	0.000301639	0
rs1137212	22	42911257	1	1	0	331521	0.000301639	0.000301639	0
rs11553441	22	42912097	1	1	0	331521	0.000301639	0.000301639	0
rs1812240	22	42912106	1	1	0	331521	0.000301639	0.000301639	0
rs146723886	22	42914033	1	1	0	331521	0.000301639	0.000301639	0
Affx-52236769	22	42914084	1	1	0	331521	0.000301639	0.000301639	0
Affx-80290049	22	42914103	1	1	0	331521	0.000301639	0.000301639	0
rs141049505	22	42915843	1	1	0	331521	0.000301639	0.000301639	0
rs4822160	22	42932317	1	1	0	331521	0.000301639	0.000301639	0
rs5758798	22	42939708	2	1	1	331520	0.000603278	0.000301639	0.000301639
rs117060806	22	42941519	2	1	1	331520	0.000603278	0.000301639	0.000301639
rs117237833	22	42946974	2	1	1	331520	0.000603278	0.000301639	0.000301639
rs138994162	22	42952569	2	1	1	331520	0.000603278	0.000301639	0.000301639
rs142867325	22	42956211	2	1	1	331520	0.000603278	0.000301639	0.000301639
rs117885227	22	42959624	2	1	1	331520	0.000603278	0.000301639	0.000301639
rs12484552	22	42966103	2	1	1	331520	0.000603278	0.000301639	0.000301639
rs5996192	22	42968536	2	1	1	331520	0.000603278	0.000301639	0.000301639
rs137058	22	42970680	2	1	1	331520	0.000603278	0.000301639	0.000301639
rs137073	22	42973201	2	1	1	331520	0.000603278	0.000301639	0.000301639
rs117842899	22	42978277	0	0	0	331552	0	0	0
rs2239811	22	42981508	3	1	2	331519	0.000904917	0.000301639	0.000603278
rs76940643	22	42983217	4	1	3	331518	0.00120656	0.000301639	0.000904917
rs9611824	22	42984153	4	1	3	331518	0.00120656	0.000301639	0.000904917
rs73173085	22	42989935	4	1	3	331518	0.00120656	0.000301639	0.000904917
rs112967681	22	42992536	4	1	3	331518	0.00120656	0.000301639	0.000904917
rs151088327	22	42998007	4	1	3	331518	0.00120656	0.000301639	0.000904917
Affx-19681793	22	42998902	4	1	3	331518	0.00120656	0.000301639	0.000904917
rs28627172	22	43010817	4	1	3	331518	0.00120656	0.000301639	0.000904917
rs61744232	22	43010821	4	1	3	331518	0.00120656	0.000301639	0.000904917
rs137115	22	43011403	4	1	3	331518	0.00120656	0.000301639	0.000904917
rs137121	22	43013554	4	1	3	331518	0.00120656	0.000301639	0.000904917
rs76458556	22	43015795	4	1	3	331518	0.00120656	0.000301639	0.000904917
rs144071404	22	43015928	4	1	3	331518	0.00120656	0.000301639	0.000904917
rs121965018	22	43019809	4	1	3	331518	0.00120656	0.000301639	0.000904917
rs61745147	22	43019891	4	1	3	331518	0.00120656	0.000301639	0.000904917
rs8190457	22	43020234	4	1	3	331518	0.00120656	0.000301639	0.000904917
rs137132	22	43021554	4	1	3	331518	0.00120656	0.000301639	0.000904917
rs137133	22	43021607	4	1	3	331518	0.00120656	0.000301639	0.000904917
rs34103809	22	43021954	4	1	3	331518	0.00120656	0.000301639	0.000904917
rs121965015	22	43023332	4	1	3	331518	0.00120656	0.000301639	0.000904917
Affx-89006507	22	43023623	4	1	3	331518	0.00120656	0.000301639	0.000904917
Affx-80265838	22	43023680	4	1	3	331518	0.00120656	0.000301639	0.000904917
rs2071846	22	43023939	4	1	3	331518	0.00120656	0.000301639	0.000904917
rs137138	22	43023980	4	1	3	331518	0.00120656	0.000301639	0.000904917
rs8190441	22	43024701	4	1	3	331518	0.00120656	0.000301639	0.000904917
rs121965009	22	43026905	4	1	3	331518	0.00120656	0.000301639	0.000904917
rs200877999	22	43032725	5	1	4	331517	0.0015082	0.000301639	0.00120656
rs144467449	22	43032729	5	1	4	331517	0.0015082	0.000301639	0.00120656
rs5996200	22	43032742	5	1	4	331517	0.0015082	0.000301639	0.00120656
rs2285141	22	43032870	5	1	4	331517	0.0015082	0.000301639	0.00120656
rs8190397	22	43041636	5	0	5	331517	0.0015082	0	0.0015082
rs6002851	22	43041837	5	0	5	331517	0.0015082	0	0.0015082
rs8190377	22	43044149	5	0	5	331517	0.0015082	0	0.0015082
rs73888349	22	43052604	8	0	8	331514	0.00241311	0	0.00241311
rs130321	22	43058837	16	0	16	331506	0.00482623	0	0.00482623
rs111911231	22	43062797	19	1	18	331503	0.00573114	0.000301639	0.0054295
rs73174907	22	43064030	19	1	18	331503	0.00573114	0.000301639	0.0054295
rs62238287	22	43071309	19	1	18	331503	0.00573114	0.000301639	0.0054295
rs130370	22	43080028	21	1	20	331501	0.00633442	0.000301639	0.00603278
rs130388	22	43082826	21	1	20	331501	0.00633442	0.000301639	0.00603278
Affx-80265846	22	43088920	21	1	20	331501	0.00633442	0.000301639	0.00603278
rs6002904	22	43089055	22	1	21	331500	0.00663606	0.000301639	0.00633442
Affx-80265847	22	43089302	22	1	21	331500	0.00663606	0.000301639	0.00633442
rs28915381	22	43089658	22	1	21	331500	0.00663606	0.000301639	0.00633442
Affx-80265849	22	43089671	22	1	21	331500	0.00663606	0.000301639	0.00633442
rs11541159	22	43089849	22	1	21	331500	0.00663606	0.000301639	0.00633442
rs130392	22	43090714	22	1	21	331500	0.00663606	0.000301639	0.00633442
rs3761464	22	43092912	22	1	21	331500	0.00663606	0.000301639	0.00633442
rs6002910	22	43096507	22	1	21	331500	0.00663606	0.000301639	0.00633442
rs73174925	22	43099621	22	1	21	331500	0.00663606	0.000301639	0.00633442
rs28992193	22	43099957	22	1	21	331500	0.00663606	0.000301639	0.00633442
rs5758880	22	43100856	22	1	21	331500	0.00663606	0.000301639	0.00633442
rs74332709	22	43108926	21	1	20	331501	0.00633442	0.000301639	0.00603278
rs738526	22	43112475	22	1	21	331500	0.00663606	0.000301639	0.00633442
rs8138149	22	43114824	22	1	21	331500	0.00663606	0.000301639	0.00633442
rs5758896	22	43115576	22	1	21	331500	0.00663606	0.000301639	0.00633442
rs34091628	22	43120111	22	1	21	331500	0.00663606	0.000301639	0.00633442
rs9611852	22	43120209	22	1	21	331500	0.00663606	0.000301639	0.00633442
rs75737464	22	43126236	22	1	21	331500	0.00663606	0.000301639	0.00633442
rs9611869	22	43135731	21	1	20	331501	0.00633442	0.000301639	0.00603278
rs57946965	22	43139528	21	1	20	331501	0.00633442	0.000301639	0.00603278
rs6002935	22	43141409	26	1	25	331496	0.00784262	0.000301639	0.00754098
rs57371474	22	43142778	26	1	25	331496	0.00784262	0.000301639	0.00754098
rs79903956	22	43145097	26	1	25	331496	0.00784262	0.000301639	0.00754098
rs59171526	22	43145466	26	1	25	331496	0.00784262	0.000301639	0.00754098
rs111483704	22	43145641	26	1	25	331496	0.00784262	0.000301639	0.00754098
rs79984964	22	43148872	11	1	10	331511	0.00331803	0.000301639	0.00301639
rs9611875	22	43153807	10	0	10	331512	0.00301639	0	0.00301639
rs9623692	22	43154299	10	0	10	331512	0.00301639	0	0.00301639
rs114083755	22	43155449	10	0	10	331512	0.00301639	0	0.00301639
rs9611885	22	43159948	9	0	9	331513	0.00271475	0	0.00271475
rs5758922	22	43160756	9	0	9	331513	0.00271475	0	0.00271475
rs5758923	22	43161242	9	0	9	331513	0.00271475	0	0.00271475
rs2413716	22	43162952	9	0	9	331513	0.00271475	0	0.00271475
rs62240074	22	43164811	8	0	8	331514	0.00241311	0	0.00241311
rs738533	22	43172308	8	0	8	331514	0.00241311	0	0.00241311
rs13055920	22	43172646	8	0	8	331514	0.00241311	0	0.00241311
rs4822199	22	43178043	9	1	8	331513	0.00271475	0.000301639	0.00241311
rs5758938	22	43180418	9	1	8	331513	0.00271475	0.000301639	0.00241311
rs13053289	22	43182751	9	1	8	331513	0.00271475	0.000301639	0.00241311
rs8140100	22	43187236	9	1	8	331513	0.00271475	0.000301639	0.00241311
rs11551619	22	43195109	9	1	8	331513	0.00271475	0.000301639	0.00241311
Affx-80265850	22	43195110	9	1	8	331513	0.00271475	0.000301639	0.00241311
rs79850497	22	43195114	9	1	8	331513	0.00271475	0.000301639	0.00241311
rs73176813	22	43204801	9	1	8	331513	0.00271475	0.000301639	0.00241311
rs61730560	22	43206882	9	1	8	331513	0.00271475	0.000301639	0.00241311
rs1018448	22	43206950	9	1	8	331513	0.00271475	0.000301639	0.00241311
rs117585418	22	43212635	9	1	8	331513	0.00271475	0.000301639	0.00241311
rs200650865	22	43218276	9	1	8	331513	0.00271475	0.000301639	0.00241311
rs9607957	22	43218397	9	1	8	331513	0.00271475	0.000301639	0.00241311
rs67192317	22	43230701	9	1	8	331513	0.00271475	0.000301639	0.00241311
rs35343665	22	43240703	9	1	8	331513	0.00271475	0.000301639	0.00241311
rs80341319	22	43244928	9	1	8	331513	0.00271475	0.000301639	0.00241311
rs78960244	22	43255049	9	1	8	331513	0.00271475	0.000301639	0.00241311
rs200898876	22	43275082	8	1	7	331514	0.00241311	0.000301639	0.00211147
rs200427054	22	43280404	8	1	7	331514	0.00241311	0.000301639	0.00211147
rs2267463	22	43283255	8	1	7	331514	0.00241311	0.000301639	0.00211147
rs4822220	22	43290583	8	1	7	331514	0.00241311	0.000301639	0.00211147
rs117551605	22	43298426	8	1	7	331514	0.00241311	0.000301639	0.00211147
rs9611959	22	43300010	8	1	7	331514	0.00241311	0.000301639	0.00211147
rs9623713	22	43303882	8	1	7	331514	0.00241311	0.000301639	0.00211147
rs5751403	22	43313051	9	2	7	331513	0.00271475	0.000603278	0.00211147
rs17003413	22	43313954	9	2	7	331513	0.00271475	0.000603278	0.00211147
rs5759034	22	43314066	9	2	7	331513	0.00271475	0.000603278	0.00211147
rs62231598	22	43314271	9	2	7	331513	0.00271475	0.000603278	0.00211147
rs117624337	22	43316728	9	2	7	331513	0.00271475	0.000603278	0.00211147
rs117392913	22	43320242	9	2	7	331513	0.00271475	0.000603278	0.00211147
Affx-36567294	22	43322578	9	2	7	331513	0.00271475	0.000603278	0.00211147
rs3788601	22	43327526	9	2	7	331513	0.00271475	0.000603278	0.00211147
rs79940798	22	43330183	9	2	7	331513	0.00271475	0.000603278	0.00211147
rs118112833	22	43331540	9	2	7	331513	0.00271475	0.000603278	0.00211147
rs8140884	22	43333156	9	2	7	331513	0.00271475	0.000603278	0.00211147
rs75910415	22	43339467	9	2	7	331513	0.00271475	0.000603278	0.00211147
rs112051070	22	43341718	9	2	7	331513	0.00271475	0.000603278	0.00211147
rs71329167	22	43346878	9	2	7	331513	0.00271475	0.000603278	0.00211147
rs74823263	22	43347699	9	2	7	331513	0.00271475	0.000603278	0.00211147
rs117958712	22	43356609	10	3	7	331512	0.00301639	0.000904917	0.00211147
rs78225773	22	43358340	10	3	7	331512	0.00301639	0.000904917	0.00211147
rs7291276	22	43361848	10	3	7	331512	0.00301639	0.000904917	0.00211147
rs118169995	22	43369402	10	3	7	331512	0.00301639	0.000904917	0.00211147
rs62231618	22	43371787	10	3	7	331512	0.00301639	0.000904917	0.00211147
rs62231620	22	43382162	10	3	7	331512	0.00301639	0.000904917	0.00211147
rs3819678	22	43386716	10	3	7	331512	0.00301639	0.000904917	0.00211147
rs972577	22	43387645	10	3	7	331512	0.00301639	0.000904917	0.00211147
rs2018340	22	43390319	10	3	7	331512	0.00301639	0.000904917	0.00211147
rs2413739	22	43397036	10	3	7	331512	0.00301639	0.000904917	0.00211147
rs117008677	22	43397038	10	3	7	331512	0.00301639	0.000904917	0.00211147
rs8137003	22	43401604	10	3	7	331512	0.00301639	0.000904917	0.00211147
rs5759091	22	43407464	10	3	7	331512	0.00301639	0.000904917	0.00211147
rs118178599	22	43414728	10	3	7	331512	0.00301639	0.000904917	0.00211147
rs28478492	22	43419366	11	3	8	331511	0.00331803	0.000904917	0.00241311
rs12484214	22	43419385	11	3	8	331511	0.00331803	0.000904917	0.00241311
rs73179018	22	43421472	11	3	8	331511	0.00331803	0.000904917	0.00241311
rs6003002	22	43426262	11	3	8	331511	0.00331803	0.000904917	0.00241311
rs4822253	22	43427776	11	3	8	331511	0.00331803	0.000904917	0.00241311
rs6003007	22	43430077	11	3	8	331511	0.00331803	0.000904917	0.00241311
rs738382	22	43434623	10	3	7	331512	0.00301639	0.000904917	0.00211147
rs117216210	22	43447238	9	3	6	331513	0.00271475	0.000904917	0.00180983
rs5759124	22	43454455	9	3	6	331513	0.00271475	0.000904917	0.00180983
rs5759125	22	43455432	9	3	6	331513	0.00271475	0.000904917	0.00180983
rs9611993	22	43456450	9	3	6	331513	0.00271475	0.000904917	0.00180983
rs5996262	22	43458018	9	3	6	331513	0.00271475	0.000904917	0.00180983
rs13053142	22	43461275	9	3	6	331513	0.00271475	0.000904917	0.00180983
rs6003022	22	43461778	9	3	6	331513	0.00271475	0.000904917	0.00180983
Affx-89018741	22	43464468	9	3	6	331513	0.00271475	0.000904917	0.00180983
rs117731719	22	43464950	9	3	6	331513	0.00271475	0.000904917	0.00180983
rs56168056	22	43465063	9	3	6	331513	0.00271475	0.000904917	0.00180983
rs2076155	22	43465814	9	3	6	331513	0.00271475	0.000904917	0.00180983
rs73179040	22	43473405	9	3	6	331513	0.00271475	0.000904917	0.00180983
rs117867615	22	43475392	9	3	6	331513	0.00271475	0.000904917	0.00180983
rs6003043	22	43479422	9	3	6	331513	0.00271475	0.000904917	0.00180983
rs7286595	22	43480926	9	3	6	331513	0.00271475	0.000904917	0.00180983
rs117737062	22	43481366	9	3	6	331513	0.00271475	0.000904917	0.00180983
rs62231654	22	43481948	9	3	6	331513	0.00271475	0.000904917	0.00180983
rs8141749	22	43483242	9	3	6	331513	0.00271475	0.000904917	0.00180983
rs76850054	22	43486745	10	4	6	331512	0.00301639	0.00120656	0.00180983
rs79971617	22	43492592	10	4	6	331512	0.00301639	0.00120656	0.00180983
rs135014	22	43497898	10	4	6	331512	0.00301639	0.00120656	0.00180983
rs75220231	22	43497970	10	4	6	331512	0.00301639	0.00120656	0.00180983
rs5996274	22	43498114	10	4	6	331512	0.00301639	0.00120656	0.00180983
rs6003062	22	43499741	8	4	4	331514	0.00241311	0.00120656	0.00120656
rs118086314	22	43499817	8	4	4	331514	0.00241311	0.00120656	0.00120656
rs5759167	22	43500212	7	4	3	331515	0.00211147	0.00120656	0.000904917
rs747745	22	43503547	5	4	1	331517	0.0015082	0.00120656	0.000301639
rs4988360	22	43505071	5	4	1	331517	0.0015082	0.00120656	0.000301639
rs74867164	22	43513244	5	4	1	331517	0.0015082	0.00120656	0.000301639
rs4988388	22	43515108	5	4	1	331517	0.0015082	0.00120656	0.000301639
rs4988394	22	43516133	5	4	1	331517	0.0015082	0.00120656	0.000301639
rs742134	22	43518275	5	4	1	331517	0.0015082	0.00120656	0.000301639
rs11090143	22	43520105	5	4	1	331517	0.0015082	0.00120656	0.000301639
rs13815	22	43529314	5	4	1	331517	0.0015082	0.00120656	0.000301639
rs872841	22	43530700	5	4	1	331517	0.0015082	0.00120656	0.000301639
rs6003071	22	43534794	5	4	1	331517	0.0015082	0.00120656	0.000301639
rs75935643	22	43539279	5	4	1	331517	0.0015082	0.00120656	0.000301639
rs35761900	22	43540125	5	4	1	331517	0.0015082	0.00120656	0.000301639
rs72619546	22	43542792	5	4	1	331517	0.0015082	0.00120656	0.000301639
rs138903	22	43543954	5	4	1	331517	0.0015082	0.00120656	0.000301639
rs117794580	22	43544029	5	4	1	331517	0.0015082	0.00120656	0.000301639
rs129406	22	43544598	5	4	1	331517	0.0015082	0.00120656	0.000301639
rs5759199	22	43551513	4	3	1	331518	0.00120656	0.000904917	0.000301639
rs138912	22	43553460	4	3	1	331518	0.00120656	0.000904917	0.000301639
rs187866832	22	43555285	4	3	1	331518	0.00120656	0.000904917	0.000301639
rs113515	22	43556922	4	3	1	331518	0.00120656	0.000904917	0.000301639
rs142445069	22	43557156	4	3	1	331518	0.00120656	0.000904917	0.000301639
rs6971	22	43558926	4	3	1	331518	0.00120656	0.000904917	0.000301639
rs6972	22	43558972	4	3	1	331518	0.00120656	0.000904917	0.000301639
rs8192467	22	43558984	4	3	1	331518	0.00120656	0.000904917	0.000301639
rs8192468	22	43558999	4	3	1	331518	0.00120656	0.000904917	0.000301639
rs150429499	22	43559067	4	3	1	331518	0.00120656	0.000904917	0.000301639
rs6973	22	43559137	4	3	1	331518	0.00120656	0.000904917	0.000301639
Affx-19697244	22	43559712	4	3	1	331518	0.00120656	0.000904917	0.000301639
rs1076922	22	43560962	4	3	1	331518	0.00120656	0.000904917	0.000301639
rs138922	22	43561803	4	3	1	331518	0.00120656	0.000904917	0.000301639
rs17514783	22	43562247	4	3	1	331518	0.00120656	0.000904917	0.000301639
rs138929	22	43562439	4	3	1	331518	0.00120656	0.000904917	0.000301639
rs107402	22	43563711	4	3	1	331518	0.00120656	0.000904917	0.000301639
rs147704786	22	43564050	4	3	1	331518	0.00120656	0.000904917	0.000301639
Affx-80290060	22	43564111	4	3	1	331518	0.00120656	0.000904917	0.000301639
rs138933	22	43565855	4	3	1	331518	0.00120656	0.000904917	0.000301639
rs5759205	22	43566559	4	3	1	331518	0.00120656	0.000904917	0.000301639
rs149252547	22	43567827	4	3	1	331518	0.00120656	0.000904917	0.000301639
rs138936	22	43567936	4	3	1	331518	0.00120656	0.000904917	0.000301639
rs117663029	22	43568096	4	3	1	331518	0.00120656	0.000904917	0.000301639
rs147523583	22	43568439	4	3	1	331518	0.00120656	0.000904917	0.000301639
Affx-19697564	22	43568512	4	3	1	331518	0.00120656	0.000904917	0.000301639
rs8140960	22	43569302	4	3	1	331518	0.00120656	0.000904917	0.000301639
Affx-80265873	22	43572326	4	3	1	331518	0.00120656	0.000904917	0.000301639
rs140875180	22	43572378	4	3	1	331518	0.00120656	0.000904917	0.000301639
rs112366138	22	43575129	4	3	1	331518	0.00120656	0.000904917	0.000301639
Affx-19697746	22	43575774	4	3	1	331518	0.00120656	0.000904917	0.000301639
rs4822262	22	43577214	4	3	1	331518	0.00120656	0.000904917	0.000301639
rs77791655	22	43577328	4	3	1	331518	0.00120656	0.000904917	0.000301639
rs138950	22	43578786	4	3	1	331518	0.00120656	0.000904917	0.000301639
rs13058467	22	43579049	4	3	1	331518	0.00120656	0.000904917	0.000301639
rs875307	22	43579322	4	3	1	331518	0.00120656	0.000904917	0.000301639
rs73163923	22	43579774	4	3	1	331518	0.00120656	0.000904917	0.000301639
rs146647114	22	43583051	4	3	1	331518	0.00120656	0.000904917	0.000301639
rs112727859	22	43586327	4	3	1	331518	0.00120656	0.000904917	0.000301639
rs117070026	22	43592621	4	3	1	331518	0.00120656	0.000904917	0.000301639
rs138973	22	43593132	4	3	1	331518	0.00120656	0.000904917	0.000301639
rs1543793	22	43595046	4	3	1	331518	0.00120656	0.000904917	0.000301639
rs73163938	22	43596394	4	3	1	331518	0.00120656	0.000904917	0.000301639
rs35926859	22	43597554	3	2	1	331519	0.000904917	0.000603278	0.000301639
rs118118500	22	43603288	3	2	1	331519	0.000904917	0.000603278	0.000301639
rs34782724	22	43605127	3	2	1	331519	0.000904917	0.000603278	0.000301639
rs117267143	22	43605708	3	2	1	331519	0.000904917	0.000603278	0.000301639
rs144373347	22	43606181	3	2	1	331519	0.000904917	0.000603278	0.000301639
rs113386696	22	43607868	3	2	1	331519	0.000904917	0.000603278	0.000301639
rs35738631	22	43609197	3	2	1	331519	0.000904917	0.000603278	0.000301639
rs144703863	22	43610201	3	2	1	331519	0.000904917	0.000603278	0.000301639
rs138993	22	43610207	3	2	1	331519	0.000904917	0.000603278	0.000301639
rs56221413	22	43610867	3	2	1	331519	0.000904917	0.000603278	0.000301639
rs60415818	22	43611321	3	2	1	331519	0.000904917	0.000603278	0.000301639
rs67134077	22	43613588	3	2	1	331519	0.000904917	0.000603278	0.000301639
rs150769460	22	43614381	3	2	1	331519	0.000904917	0.000603278	0.000301639
rs139004	22	43617039	3	2	1	331519	0.000904917	0.000603278	0.000301639
rs148458324	22	43618695	3	2	1	331519	0.000904917	0.000603278	0.000301639
rs139009	22	43622244	3	2	1	331519	0.000904917	0.000603278	0.000301639
rs129415	22	43623395	3	2	1	331519	0.000904917	0.000603278	0.000301639
rs4822264	22	43625758	3	2	1	331519	0.000904917	0.000603278	0.000301639
rs28439423	22	43628777	3	2	1	331519	0.000904917	0.000603278	0.000301639
rs113834836	22	43631736	3	2	1	331519	0.000904917	0.000603278	0.000301639
rs34541235	22	43632609	3	2	1	331519	0.000904917	0.000603278	0.000301639
rs2001076	22	43632864	3	2	1	331519	0.000904917	0.000603278	0.000301639
rs1557528	22	43632922	3	2	1	331519	0.000904917	0.000603278	0.000301639
rs762957	22	43635207	3	2	1	331519	0.000904917	0.000603278	0.000301639
rs11704831	22	43635595	3	2	1	331519	0.000904917	0.000603278	0.000301639
rs75761381	22	43636729	3	2	1	331519	0.000904917	0.000603278	0.000301639
rs7289924	22	43639665	3	2	1	331519	0.000904917	0.000603278	0.000301639
rs36084240	22	43640215	3	2	1	331519	0.000904917	0.000603278	0.000301639
rs116945324	22	43640376	3	2	1	331519	0.000904917	0.000603278	0.000301639
rs11703272	22	43640512	3	2	1	331519	0.000904917	0.000603278	0.000301639
rs73163970	22	43645094	2	1	1	331520	0.000603278	0.000301639	0.000301639
rs11705577	22	43645133	2	1	1	331520	0.000603278	0.000301639	0.000301639
rs62232089	22	43646613	2	1	1	331520	0.000603278	0.000301639	0.000301639
rs8140084	22	43646647	2	1	1	331520	0.000603278	0.000301639	0.000301639
rs737612	22	43647416	2	1	1	331520	0.000603278	0.000301639	0.000301639
rs139027	22	43649701	2	1	1	331520	0.000603278	0.000301639	0.000301639
rs139028	22	43650729	2	1	1	331520	0.000603278	0.000301639	0.000301639
rs17003573	22	43650988	2	1	1	331520	0.000603278	0.000301639	0.000301639
rs199908092	22	43654225	2	1	1	331520	0.000603278	0.000301639	0.000301639
rs73420094	22	43654278	2	1	1	331520	0.000603278	0.000301639	0.000301639
rs73163973	22	43656066	2	1	1	331520	0.000603278	0.000301639	0.000301639
rs139031	22	43656940	2	1	1	331520	0.000603278	0.000301639	0.000301639
rs59766248	22	43657040	2	1	1	331520	0.000603278	0.000301639	0.000301639
rs5751462	22	43661080	2	1	1	331520	0.000603278	0.000301639	0.000301639
rs17003584	22	43664379	2	1	1	331520	0.000603278	0.000301639	0.000301639
rs139035	22	43664665	2	1	1	331520	0.000603278	0.000301639	0.000301639
rs17003585	22	43665525	2	1	1	331520	0.000603278	0.000301639	0.000301639
rs112998433	22	43666473	2	1	1	331520	0.000603278	0.000301639	0.000301639
rs139041	22	43669012	2	1	1	331520	0.000603278	0.000301639	0.000301639
rs5996304	22	43671383	2	1	1	331520	0.000603278	0.000301639	0.000301639
rs73886555	22	43671763	2	1	1	331520	0.000603278	0.000301639	0.000301639
rs7291800	22	43673471	2	1	1	331520	0.000603278	0.000301639	0.000301639
rs5759250	22	43673800	2	1	1	331520	0.000603278	0.000301639	0.000301639
rs59052863	22	43678135	2	1	1	331520	0.000603278	0.000301639	0.000301639
rs79999510	22	43679528	2	1	1	331520	0.000603278	0.000301639	0.000301639
rs74511791	22	43681537	2	1	1	331520	0.000603278	0.000301639	0.000301639
rs77561264	22	43681909	2	1	1	331520	0.000603278	0.000301639	0.000301639
rs739305	22	43682699	2	1	1	331520	0.000603278	0.000301639	0.000301639
rs739306	22	43683088	2	1	1	331520	0.000603278	0.000301639	0.000301639
rs75327112	22	43688504	2	1	1	331520	0.000603278	0.000301639	0.000301639
rs12484029	22	43688666	2	1	1	331520	0.000603278	0.000301639	0.000301639
rs80242655	22	43692768	2	1	1	331520	0.000603278	0.000301639	0.000301639
rs35410219	22	43696044	2	1	1	331520	0.000603278	0.000301639	0.000301639
rs5759267	22	43696688	2	1	1	331520	0.000603278	0.000301639	0.000301639
rs6003147	22	43700923	2	1	1	331520	0.000603278	0.000301639	0.000301639
rs5759273	22	43701218	2	1	1	331520	0.000603278	0.000301639	0.000301639
rs73164002	22	43703273	2	1	1	331520	0.000603278	0.000301639	0.000301639
rs73166104	22	43705158	2	1	1	331520	0.000603278	0.000301639	0.000301639
rs4820518	22	43707996	2	1	1	331520	0.000603278	0.000301639	0.000301639
rs6519367	22	43711080	2	1	1	331520	0.000603278	0.000301639	0.000301639
rs2008971	22	43711182	2	1	1	331520	0.000603278	0.000301639	0.000301639
rs77396643	22	43715707	2	1	1	331520	0.000603278	0.000301639	0.000301639
rs2744874	22	43715862	2	1	1	331520	0.000603278	0.000301639	0.000301639
rs75142160	22	43717635	2	1	1	331520	0.000603278	0.000301639	0.000301639
rs11705604	22	43719422	2	1	1	331520	0.000603278	0.000301639	0.000301639
rs6003156	22	43721519	2	1	1	331520	0.000603278	0.000301639	0.000301639
rs74924289	22	43721994	2	1	1	331520	0.000603278	0.000301639	0.000301639
rs3091358	22	43724633	1	0	1	331521	0.000301639	0	0.000301639
rs77888863	22	43729172	1	0	1	331521	0.000301639	0	0.000301639
rs1894717	22	43729401	1	0	1	331521	0.000301639	0	0.000301639
rs73166122	22	43734518	1	0	1	331521	0.000301639	0	0.000301639
rs41307223	22	43735185	1	0	1	331521	0.000301639	0	0.000301639
rs76342758	22	43735558	1	0	1	331521	0.000301639	0	0.000301639
rs7293117	22	43742379	1	0	1	331521	0.000301639	0	0.000301639
Affx-19702120	22	43745368	1	0	1	331521	0.000301639	0	0.000301639
rs73166130	22	43746132	1	0	1	331521	0.000301639	0	0.000301639
rs117337715	22	43746418	1	0	1	331521	0.000301639	0	0.000301639
rs9612050	22	43748081	1	0	1	331521	0.000301639	0	0.000301639
rs78588970	22	43752423	1	0	1	331521	0.000301639	0	0.000301639
rs3985924	22	43754290	1	0	1	331521	0.000301639	0	0.000301639
rs73166132	22	43754675	1	0	1	331521	0.000301639	0	0.000301639
rs5759305	22	43755827	1	0	1	331521	0.000301639	0	0.000301639
rs4820525	22	43763757	1	0	1	331521	0.000301639	0	0.000301639
rs112203399	22	43767846	1	0	1	331521	0.000301639	0	0.000301639
rs6003177	22	43768298	1	0	1	331521	0.000301639	0	0.000301639
rs8136152	22	43776080	1	0	1	331521	0.000301639	0	0.000301639
rs9612060	22	43781128	1	0	1	331521	0.000301639	0	0.000301639
rs117664014	22	43781881	1	0	1	331521	0.000301639	0	0.000301639
rs743030	22	43783190	1	0	1	331521	0.000301639	0	0.000301639
rs73166158	22	43787437	1	0	1	331521	0.000301639	0	0.000301639
rs7349025	22	43789037	1	0	1	331521	0.000301639	0	0.000301639
rs74616516	22	43802061	1	0	1	331521	0.000301639	0	0.000301639
rs11090160	22	43805809	1	0	1	331521	0.000301639	0	0.000301639
rs6003190	22	43810009	1	0	1	331521	0.000301639	0	0.000301639
rs5759330	22	43810219	1	0	1	331521	0.000301639	0	0.000301639
rs738679	22	43811779	1	0	1	331521	0.000301639	0	0.000301639
rs73166186	22	43812896	1	0	1	331521	0.000301639	0	0.000301639
rs12329986	22	43813897	1	0	1	331521	0.000301639	0	0.000301639
rs118031208	22	43814822	1	0	1	331521	0.000301639	0	0.000301639
rs135081	22	43824009	1	0	1	331521	0.000301639	0	0.000301639
rs73166202	22	43824353	1	0	1	331521	0.000301639	0	0.000301639
rs7290966	22	43824618	1	0	1	331521	0.000301639	0	0.000301639
rs739019	22	43825979	1	0	1	331521	0.000301639	0	0.000301639
rs739018	22	43826267	1	0	1	331521	0.000301639	0	0.000301639
rs135071	22	43830353	1	0	1	331521	0.000301639	0	0.000301639
rs62234092	22	43830910	1	0	1	331521	0.000301639	0	0.000301639
rs67831456	22	43832593	1	0	1	331521	0.000301639	0	0.000301639
rs28673361	22	43836198	1	0	1	331521	0.000301639	0	0.000301639
rs73167930	22	43841431	1	0	1	331521	0.000301639	0	0.000301639
rs79358807	22	43851782	1	0	1	331521	0.000301639	0	0.000301639
rs34401744	22	43856640	1	0	1	331521	0.000301639	0	0.000301639
rs20195	22	43857328	1	0	1	331521	0.000301639	0	0.000301639
rs7292049	22	43865625	1	0	1	331521	0.000301639	0	0.000301639
rs12168865	22	43869281	2	1	1	331520	0.000603278	0.000301639	0.000301639
rs6003217	22	43870800	2	1	1	331520	0.000603278	0.000301639	0.000301639
rs11912446	22	43873671	2	1	1	331520	0.000603278	0.000301639	0.000301639
rs117382591	22	43874812	2	1	1	331520	0.000603278	0.000301639	0.000301639
rs8143131	22	43876153	2	1	1	331520	0.000603278	0.000301639	0.000301639
rs28582261	22	43883747	2	1	1	331520	0.000603278	0.000301639	0.000301639
rs28760421	22	43896685	2	1	1	331520	0.000603278	0.000301639	0.000301639
rs112035174	22	43897433	2	1	1	331520	0.000603278	0.000301639	0.000301639
rs62232045	22	43899418	2	1	1	331520	0.000603278	0.000301639	0.000301639
rs28501581	22	43900259	2	1	1	331520	0.000603278	0.000301639	0.000301639
rs190912800	22	43900427	2	1	1	331520	0.000603278	0.000301639	0.000301639
rs13054573	22	43906772	2	1	1	331520	0.000603278	0.000301639	0.000301639
rs151282295	22	43926715	2	1	1	331520	0.000603278	0.000301639	0.000301639
rs736621	22	43927320	2	1	1	331520	0.000603278	0.000301639	0.000301639
rs67153209	22	43931494	2	1	1	331520	0.000603278	0.000301639	0.000301639
rs5764204	22	43932421	2	1	1	331520	0.000603278	0.000301639	0.000301639
rs149931639	22	43933284	2	1	1	331520	0.000603278	0.000301639	0.000301639
rs143251330	22	43933357	2	1	1	331520	0.000603278	0.000301639	0.000301639
rs61995890	22	43936219	2	1	1	331520	0.000603278	0.000301639	0.000301639
rs146764549	22	43936229	2	1	1	331520	0.000603278	0.000301639	0.000301639
rs4823136	22	43937438	2	1	1	331520	0.000603278	0.000301639	0.000301639
rs5764255	22	43938054	2	1	1	331520	0.000603278	0.000301639	0.000301639
rs73172032	22	43944477	2	1	1	331520	0.000603278	0.000301639	0.000301639
rs79909850	22	43949009	2	1	1	331520	0.000603278	0.000301639	0.000301639
rs34955597	22	43950853	2	1	1	331520	0.000603278	0.000301639	0.000301639
rs34344550	22	43950949	2	1	1	331520	0.000603278	0.000301639	0.000301639
rs117407281	22	43954770	2	1	1	331520	0.000603278	0.000301639	0.000301639
rs74525878	22	43956566	2	1	1	331520	0.000603278	0.000301639	0.000301639
rs5764483	22	43970057	2	1	1	331520	0.000603278	0.000301639	0.000301639
rs16990774	22	43973229	2	1	1	331520	0.000603278	0.000301639	0.000301639
rs9614382	22	43976396	2	1	1	331520	0.000603278	0.000301639	0.000301639
rs12627976	22	43982546	2	1	1	331520	0.000603278	0.000301639	0.000301639
rs5764627	22	43986515	2	1	1	331520	0.000603278	0.000301639	0.000301639
rs12628583	22	43989444	2	1	1	331520	0.000603278	0.000301639	0.000301639
rs16990797	22	43996843	2	1	1	331520	0.000603278	0.000301639	0.000301639
rs9614453	22	43998724	2	1	1	331520	0.000603278	0.000301639	0.000301639
rs73172062	22	44001851	3	1	2	331519	0.000904917	0.000301639	0.000603278
rs55698170	22	44004465	3	1	2	331519	0.000904917	0.000301639	0.000603278
rs117851770	22	44012172	3	1	2	331519	0.000904917	0.000301639	0.000603278
rs117479954	22	44012242	3	1	2	331519	0.000904917	0.000301639	0.000603278
rs9626001	22	44012951	3	1	2	331519	0.000904917	0.000301639	0.000603278
rs143713526	22	44022493	3	1	2	331519	0.000904917	0.000301639	0.000603278
rs149975790	22	44022520	3	1	2	331519	0.000904917	0.000301639	0.000603278
rs117577997	22	44024237	3	1	2	331519	0.000904917	0.000301639	0.000603278
rs9626003	22	44024381	3	1	2	331519	0.000904917	0.000301639	0.000603278
rs35376417	22	44028085	3	1	2	331519	0.000904917	0.000301639	0.000603278
rs141654739	22	44028100	3	1	2	331519	0.000904917	0.000301639	0.000603278
rs137731	22	44031042	3	1	2	331519	0.000904917	0.000301639	0.000603278
rs5763947	22	44035303	3	1	2	331519	0.000904917	0.000301639	0.000603278
rs75912267	22	44042383	3	1	2	331519	0.000904917	0.000301639	0.000603278
rs12627771	22	44052846	3	1	2	331519	0.000904917	0.000301639	0.000603278
rs2157230	22	44054817	3	1	2	331519	0.000904917	0.000301639	0.000603278
rs148107489	22	44063042	3	1	2	331519	0.000904917	0.000301639	0.000603278
rs141856985	22	44063048	3	1	2	331519	0.000904917	0.000301639	0.000603278
rs142603983	22	44064909	3	1	2	331519	0.000904917	0.000301639	0.000603278
rs34666823	22	44067926	3	1	2	331519	0.000904917	0.000301639	0.000603278
rs200192772	22	44073970	3	1	2	331519	0.000904917	0.000301639	0.000603278
rs137791	22	44078507	3	1	2	331519	0.000904917	0.000301639	0.000603278
rs9614259	22	44079557	3	1	2	331519	0.000904917	0.000301639	0.000603278
rs137794	22	44079680	3	1	2	331519	0.000904917	0.000301639	0.000603278
rs115638616	22	44083002	3	1	2	331519	0.000904917	0.000301639	0.000603278
rs5764214	22	44083442	3	1	2	331519	0.000904917	0.000301639	0.000603278
rs117462097	22	44090333	3	1	2	331519	0.000904917	0.000301639	0.000603278
rs137808	22	44092396	3	1	2	331519	0.000904917	0.000301639	0.000603278
rs78773889	22	44092683	3	1	2	331519	0.000904917	0.000301639	0.000603278
rs73174337	22	44109768	4	1	3	331518	0.00120656	0.000301639	0.000904917
rs5764234	22	44112845	4	1	3	331518	0.00120656	0.000301639	0.000904917
rs73174346	22	44126517	4	1	3	331518	0.00120656	0.000301639	0.000904917
rs9625942	22	44129156	4	1	3	331518	0.00120656	0.000301639	0.000904917
rs3747203	22	44131786	4	1	3	331518	0.00120656	0.000301639	0.000904917
rs146629974	22	44131803	4	1	3	331518	0.00120656	0.000301639	0.000904917
rs79422722	22	44138332	4	1	3	331518	0.00120656	0.000301639	0.000904917
rs73174361	22	44143638	4	1	3	331518	0.00120656	0.000301639	0.000904917
rs76365544	22	44146279	4	1	3	331518	0.00120656	0.000301639	0.000904917
rs66525552	22	44147012	4	1	3	331518	0.00120656	0.000301639	0.000904917
rs76851505	22	44147788	4	1	3	331518	0.00120656	0.000301639	0.000904917
rs1015826	22	44149935	4	1	3	331518	0.00120656	0.000301639	0.000904917
rs16990981	22	44151656	4	1	3	331518	0.00120656	0.000301639	0.000904917
rs58274765	22	44153565	4	1	3	331518	0.00120656	0.000301639	0.000904917
rs34459061	22	44161261	4	1	3	331518	0.00120656	0.000301639	0.000904917
rs5763992	22	44173530	4	1	3	331518	0.00120656	0.000301639	0.000904917
rs74957153	22	44178103	4	1	3	331518	0.00120656	0.000301639	0.000904917
rs118174511	22	44179105	4	1	3	331518	0.00120656	0.000301639	0.000904917
rs9968041	22	44183913	4	1	3	331518	0.00120656	0.000301639	0.000904917
rs9614187	22	44193626	4	1	3	331518	0.00120656	0.000301639	0.000904917
rs9614274	22	44196183	4	1	3	331518	0.00120656	0.000301639	0.000904917
rs35770261	22	44202454	4	1	3	331518	0.00120656	0.000301639	0.000904917
rs4823146	22	44205335	4	1	3	331518	0.00120656	0.000301639	0.000904917
rs5764317	22	44209288	4	1	3	331518	0.00120656	0.000301639	0.000904917
rs117098145	22	44212184	4	1	3	331518	0.00120656	0.000301639	0.000904917
rs78778019	22	44213949	4	1	3	331518	0.00120656	0.000301639	0.000904917
rs138056	22	44220673	4	1	3	331518	0.00120656	0.000301639	0.000904917
rs138057	22	44221247	4	1	3	331518	0.00120656	0.000301639	0.000904917
rs74840344	22	44222744	4	1	3	331518	0.00120656	0.000301639	0.000904917
rs74924556	22	44223239	4	1	3	331518	0.00120656	0.000301639	0.000904917
rs73176418	22	44226266	4	1	3	331518	0.00120656	0.000301639	0.000904917
rs112497718	22	44227025	4	1	3	331518	0.00120656	0.000301639	0.000904917
rs11542811	22	44234791	5	1	4	331517	0.0015082	0.000301639	0.00120656
rs9614191	22	44238974	5	1	4	331517	0.0015082	0.000301639	0.00120656
rs138090	22	44246476	5	1	4	331517	0.0015082	0.000301639	0.00120656
rs470089	22	44248504	5	1	4	331517	0.0015082	0.000301639	0.00120656
rs2285161	22	44248601	5	1	4	331517	0.0015082	0.000301639	0.00120656
rs2285167	22	44251189	5	1	4	331517	0.0015082	0.000301639	0.00120656
rs8138243	22	44272285	6	2	4	331516	0.00180983	0.000603278	0.00120656
rs117222100	22	44273276	6	2	4	331516	0.00180983	0.000603278	0.00120656
rs2213725	22	44274114	6	2	4	331516	0.00180983	0.000603278	0.00120656
rs5764373	22	44279315	6	2	4	331516	0.00180983	0.000603278	0.00120656
rs202100787	22	44280207	6	2	4	331516	0.00180983	0.000603278	0.00120656
rs147929574	22	44280225	6	2	4	331516	0.00180983	0.000603278	0.00120656
rs11090611	22	44281073	6	2	4	331516	0.00180983	0.000603278	0.00120656
rs739231	22	44282276	6	2	4	331516	0.00180983	0.000603278	0.00120656
rs117421847	22	44285118	6	2	4	331516	0.00180983	0.000603278	0.00120656
rs62621223	22	44285258	6	2	4	331516	0.00180983	0.000603278	0.00120656
rs10428037	22	44285312	6	2	4	331516	0.00180983	0.000603278	0.00120656
rs147702402	22	44285723	6	2	4	331516	0.00180983	0.000603278	0.00120656
rs2071883	22	44286950	6	2	4	331516	0.00180983	0.000603278	0.00120656
rs200111581	22	44286992	6	2	4	331516	0.00180983	0.000603278	0.00120656
Affx-80290068	22	44287035	6	2	4	331516	0.00180983	0.000603278	0.00120656
rs75485458	22	44287403	6	2	4	331516	0.00180983	0.000603278	0.00120656
rs55744562	22	44290576	6	2	4	331516	0.00180983	0.000603278	0.00120656
rs77858363	22	44290679	6	2	4	331516	0.00180983	0.000603278	0.00120656
rs5764391	22	44291658	6	2	4	331516	0.00180983	0.000603278	0.00120656
rs138135	22	44292088	6	2	4	331516	0.00180983	0.000603278	0.00120656
rs77101796	22	44293787	6	2	4	331516	0.00180983	0.000603278	0.00120656
rs5764394	22	44293814	6	2	4	331516	0.00180983	0.000603278	0.00120656
rs6006452	22	44295103	6	2	4	331516	0.00180983	0.000603278	0.00120656
rs138141	22	44295424	6	2	4	331516	0.00180983	0.000603278	0.00120656
rs4823156	22	44296372	6	2	4	331516	0.00180983	0.000603278	0.00120656
rs12167727	22	44296812	6	2	4	331516	0.00180983	0.000603278	0.00120656
rs9614288	22	44297686	6	2	4	331516	0.00180983	0.000603278	0.00120656
rs6006453	22	44298838	6	2	4	331516	0.00180983	0.000603278	0.00120656
rs6006571	22	44298992	6	2	4	331516	0.00180983	0.000603278	0.00120656
rs9614194	22	44305065	6	2	4	331516	0.00180983	0.000603278	0.00120656
rs4823168	22	44307535	6	2	4	331516	0.00180983	0.000603278	0.00120656
rs74739848	22	44310518	6	2	4	331516	0.00180983	0.000603278	0.00120656
rs80101893	22	44314205	6	2	4	331516	0.00180983	0.000603278	0.00120656
rs6006582	22	44314617	6	2	4	331516	0.00180983	0.000603278	0.00120656
rs9626055	22	44318244	6	2	4	331516	0.00180983	0.000603278	0.00120656
Affx-80290069	22	44319853	6	2	4	331516	0.00180983	0.000603278	0.00120656
Affx-80290070	22	44322845	6	2	4	331516	0.00180983	0.000603278	0.00120656
Affx-19716123	22	44322922	6	2	4	331516	0.00180983	0.000603278	0.00120656
rs2076212	22	44322970	6	2	4	331516	0.00180983	0.000603278	0.00120656
rs139047	22	44323074	6	2	4	331516	0.00180983	0.000603278	0.00120656
rs734561	22	44324104	6	2	4	331516	0.00180983	0.000603278	0.00120656
rs738409	22	44324727	6	2	4	331516	0.00180983	0.000603278	0.00120656
rs141106484	22	44324767	6	2	4	331516	0.00180983	0.000603278	0.00120656
rs12483959	22	44325996	6	2	4	331516	0.00180983	0.000603278	0.00120656
rs9625963	22	44327219	6	2	4	331516	0.00180983	0.000603278	0.00120656
rs190477302	22	44328870	6	2	4	331516	0.00180983	0.000603278	0.00120656
rs35726887	22	44328917	6	2	4	331516	0.00180983	0.000603278	0.00120656
rs78569621	22	44329580	6	2	4	331516	0.00180983	0.000603278	0.00120656
rs2281135	22	44332570	6	2	4	331516	0.00180983	0.000603278	0.00120656
rs4823175	22	44332685	6	2	4	331516	0.00180983	0.000603278	0.00120656
Affx-19716376	22	44332888	6	2	4	331516	0.00180983	0.000603278	0.00120656
rs55743053	22	44336107	6	2	4	331516	0.00180983	0.000603278	0.00120656
rs17494724	22	44341300	6	2	4	331516	0.00180983	0.000603278	0.00120656
rs16991187	22	44341398	6	2	4	331516	0.00180983	0.000603278	0.00120656
rs201650776	22	44342038	6	2	4	331516	0.00180983	0.000603278	0.00120656
rs2294918	22	44342116	6	2	4	331516	0.00180983	0.000603278	0.00120656
rs41278871	22	44342655	6	2	4	331516	0.00180983	0.000603278	0.00120656
rs79559467	22	44352866	6	2	4	331516	0.00180983	0.000603278	0.00120656
rs76015644	22	44355693	6	2	4	331516	0.00180983	0.000603278	0.00120656
rs2896021	22	44357900	6	2	4	331516	0.00180983	0.000603278	0.00120656
rs117826724	22	44360001	6	2	4	331516	0.00180983	0.000603278	0.00120656
rs143095808	22	44360335	6	2	4	331516	0.00180983	0.000603278	0.00120656
rs3761472	22	44368122	6	2	4	331516	0.00180983	0.000603278	0.00120656
rs150984629	22	44368179	6	2	4	331516	0.00180983	0.000603278	0.00120656
rs8418	22	44379838	7	2	5	331515	0.00211147	0.000603278	0.0015082
rs6006598	22	44380033	7	2	5	331515	0.00211147	0.000603278	0.0015082
rs12158715	22	44384279	7	2	5	331515	0.00211147	0.000603278	0.0015082
rs7587	22	44386281	7	2	5	331515	0.00211147	0.000603278	0.0015082
rs6006471	22	44388208	7	2	5	331515	0.00211147	0.000603278	0.0015082
rs17580791	22	44388281	7	2	5	331515	0.00211147	0.000603278	0.0015082
rs3827385	22	44388817	7	2	5	331515	0.00211147	0.000603278	0.0015082
rs118021477	22	44389518	7	2	5	331515	0.00211147	0.000603278	0.0015082
rs2143571	22	44391686	7	2	5	331515	0.00211147	0.000603278	0.0015082
rs2073080	22	44394402	7	2	5	331515	0.00211147	0.000603278	0.0015082
rs1007863	22	44395451	7	2	5	331515	0.00211147	0.000603278	0.0015082
Affx-80265911	22	44395518	7	2	5	331515	0.00211147	0.000603278	0.0015082
rs6006611	22	44400698	7	2	5	331515	0.00211147	0.000603278	0.0015082
rs12160094	22	44401871	7	2	5	331515	0.00211147	0.000603278	0.0015082
rs117265137	22	44402974	7	2	5	331515	0.00211147	0.000603278	0.0015082
rs7292221	22	44403184	7	2	5	331515	0.00211147	0.000603278	0.0015082
rs16991328	22	44404484	7	2	5	331515	0.00211147	0.000603278	0.0015082
rs116827256	22	44405981	7	2	5	331515	0.00211147	0.000603278	0.0015082
rs75098626	22	44407559	7	2	5	331515	0.00211147	0.000603278	0.0015082
rs6006615	22	44407599	7	2	5	331515	0.00211147	0.000603278	0.0015082
rs4823185	22	44408241	7	2	5	331515	0.00211147	0.000603278	0.0015082
rs12484530	22	44409993	7	2	5	331515	0.00211147	0.000603278	0.0015082
rs11912129	22	44411804	7	2	5	331515	0.00211147	0.000603278	0.0015082
rs114704228	22	44412635	7	2	5	331515	0.00211147	0.000603278	0.0015082
rs117475902	22	44413945	7	2	5	331515	0.00211147	0.000603278	0.0015082
rs5764466	22	44415523	7	2	5	331515	0.00211147	0.000603278	0.0015082
rs8142117	22	44416429	7	2	5	331515	0.00211147	0.000603278	0.0015082
rs74427758	22	44417927	7	2	5	331515	0.00211147	0.000603278	0.0015082
rs7289308	22	44418039	7	2	5	331515	0.00211147	0.000603278	0.0015082
rs130415	22	44418321	7	2	5	331515	0.00211147	0.000603278	0.0015082
rs7285340	22	44419871	7	2	5	331515	0.00211147	0.000603278	0.0015082
rs62226386	22	44422046	7	2	5	331515	0.00211147	0.000603278	0.0015082
rs80029111	22	44422501	7	2	5	331515	0.00211147	0.000603278	0.0015082
rs6006622	22	44424108	7	2	5	331515	0.00211147	0.000603278	0.0015082
rs5764473	22	44424649	7	2	5	331515	0.00211147	0.000603278	0.0015082
rs117803375	22	44425836	7	2	5	331515	0.00211147	0.000603278	0.0015082
rs117978745	22	44426272	7	2	5	331515	0.00211147	0.000603278	0.0015082
rs62226387	22	44429417	7	2	5	331515	0.00211147	0.000603278	0.0015082
rs2401520	22	44429604	7	2	5	331515	0.00211147	0.000603278	0.0015082
rs5764066	22	44435552	7	2	5	331515	0.00211147	0.000603278	0.0015082
rs1001725	22	44440810	7	2	5	331515	0.00211147	0.000603278	0.0015082
rs73178471	22	44444042	7	2	5	331515	0.00211147	0.000603278	0.0015082
rs72619557	22	44448402	7	2	5	331515	0.00211147	0.000603278	0.0015082
rs5764490	22	44452022	7	2	5	331515	0.00211147	0.000603278	0.0015082
rs11090622	22	44460147	7	2	5	331515	0.00211147	0.000603278	0.0015082
rs5764081	22	44466935	8	2	6	331514	0.00241311	0.000603278	0.00180983
rs7286964	22	44467070	8	2	6	331514	0.00241311	0.000603278	0.00180983
rs117342927	22	44467446	8	2	6	331514	0.00241311	0.000603278	0.00180983
rs130313	22	44467899	8	2	6	331514	0.00241311	0.000603278	0.00180983
rs62226425	22	44471488	8	2	6	331514	0.00241311	0.000603278	0.00180983
rs61505985	22	44471876	8	2	6	331514	0.00241311	0.000603278	0.00180983
rs79330384	22	44472281	8	2	6	331514	0.00241311	0.000603278	0.00180983
rs11705487	22	44474024	8	2	6	331514	0.00241311	0.000603278	0.00180983
rs470027	22	44475243	8	2	6	331514	0.00241311	0.000603278	0.00180983
rs910015	22	44483881	8	2	6	331514	0.00241311	0.000603278	0.00180983
rs2267605	22	44485397	8	2	6	331514	0.00241311	0.000603278	0.00180983
rs2267606	22	44487014	8	2	6	331514	0.00241311	0.000603278	0.00180983
rs80025024	22	44487581	8	2	6	331514	0.00241311	0.000603278	0.00180983
rs78366367	22	44488632	8	2	6	331514	0.00241311	0.000603278	0.00180983
rs738477	22	44489022	8	2	6	331514	0.00241311	0.000603278	0.00180983
rs1983609	22	44489868	8	2	6	331514	0.00241311	0.000603278	0.00180983
rs738479	22	44489896	8	2	6	331514	0.00241311	0.000603278	0.00180983
rs117300720	22	44493451	8	2	6	331514	0.00241311	0.000603278	0.00180983
rs16991463	22	44493823	8	2	6	331514	0.00241311	0.000603278	0.00180983
rs8137149	22	44494527	8	2	6	331514	0.00241311	0.000603278	0.00180983
rs8137036	22	44495529	8	2	6	331514	0.00241311	0.000603278	0.00180983
rs56194750	22	44495953	8	2	6	331514	0.00241311	0.000603278	0.00180983
rs62227668	22	44498057	7	1	6	331515	0.00211147	0.000301639	0.00180983
rs9614325	22	44498134	7	1	6	331515	0.00211147	0.000301639	0.00180983
rs9614326	22	44499343	7	1	6	331515	0.00211147	0.000301639	0.00180983
rs2267610	22	44499643	7	1	6	331515	0.00211147	0.000301639	0.00180983
rs79263841	22	44499859	7	1	6	331515	0.00211147	0.000301639	0.00180983
rs2092437	22	44500143	7	1	6	331515	0.00211147	0.000301639	0.00180983
rs6006486	22	44503633	7	1	6	331515	0.00211147	0.000301639	0.00180983
rs11703409	22	44503719	7	1	6	331515	0.00211147	0.000301639	0.00180983
rs112906674	22	44504197	7	1	6	331515	0.00211147	0.000301639	0.00180983
rs117057466	22	44505332	7	1	6	331515	0.00211147	0.000301639	0.00180983
rs145534977	22	44505343	7	1	6	331515	0.00211147	0.000301639	0.00180983
rs112067135	22	44511918	6	1	5	331516	0.00180983	0.000301639	0.0015082
rs77970126	22	44513828	6	1	5	331516	0.00180983	0.000301639	0.0015082
rs1569667	22	44514242	6	1	5	331516	0.00180983	0.000301639	0.0015082
rs742549	22	44515275	6	1	5	331516	0.00180983	0.000301639	0.0015082
rs742550	22	44515711	6	1	5	331516	0.00180983	0.000301639	0.0015082
rs5764546	22	44518876	5	1	4	331517	0.0015082	0.000301639	0.00120656
rs5764547	22	44518951	5	1	4	331517	0.0015082	0.000301639	0.00120656
rs133905	22	44521275	5	1	4	331517	0.0015082	0.000301639	0.00120656
rs1535009	22	44522312	5	1	4	331517	0.0015082	0.000301639	0.00120656
rs13055414	22	44522350	5	1	4	331517	0.0015082	0.000301639	0.00120656
rs133914	22	44523550	5	1	4	331517	0.0015082	0.000301639	0.00120656
rs2896050	22	44523593	5	1	4	331517	0.0015082	0.000301639	0.00120656
rs117986049	22	44524143	5	1	4	331517	0.0015082	0.000301639	0.00120656
Affx-19720569	22	44524270	5	1	4	331517	0.0015082	0.000301639	0.00120656
rs62227725	22	44524505	5	1	4	331517	0.0015082	0.000301639	0.00120656
rs75617873	22	44526105	5	1	4	331517	0.0015082	0.000301639	0.00120656
rs4823194	22	44526130	5	1	4	331517	0.0015082	0.000301639	0.00120656
rs2267613	22	44530286	5	1	4	331517	0.0015082	0.000301639	0.00120656
rs2267614	22	44530420	5	1	4	331517	0.0015082	0.000301639	0.00120656
rs73181265	22	44530454	5	1	4	331517	0.0015082	0.000301639	0.00120656
rs117315225	22	44532145	5	1	4	331517	0.0015082	0.000301639	0.00120656
rs56198594	22	44534073	5	1	4	331517	0.0015082	0.000301639	0.00120656
rs5764558	22	44544028	5	1	4	331517	0.0015082	0.000301639	0.00120656
rs117397469	22	44547988	5	1	4	331517	0.0015082	0.000301639	0.00120656
rs10483222	22	44548944	5	1	4	331517	0.0015082	0.000301639	0.00120656
rs77120395	22	44551755	5	1	4	331517	0.0015082	0.000301639	0.00120656
rs139072	22	44554779	5	1	4	331517	0.0015082	0.000301639	0.00120656
rs4823197	22	44557063	5	1	4	331517	0.0015082	0.000301639	0.00120656
rs79685048	22	44559492	5	1	4	331517	0.0015082	0.000301639	0.00120656
rs139079	22	44559645	5	1	4	331517	0.0015082	0.000301639	0.00120656
rs56412646	22	44559715	5	1	4	331517	0.0015082	0.000301639	0.00120656
rs9614354	22	44560839	5	1	4	331517	0.0015082	0.000301639	0.00120656
rs139090	22	44562756	5	1	4	331517	0.0015082	0.000301639	0.00120656
rs143916680	22	44564483	5	1	4	331517	0.0015082	0.000301639	0.00120656
rs139099	22	44566226	5	1	4	331517	0.0015082	0.000301639	0.00120656
rs9614359	22	44566434	5	1	4	331517	0.0015082	0.000301639	0.00120656
rs139101	22	44566906	5	1	4	331517	0.0015082	0.000301639	0.00120656
rs4823199	22	44566985	5	1	4	331517	0.0015082	0.000301639	0.00120656
rs139102	22	44567644	5	1	4	331517	0.0015082	0.000301639	0.00120656
rs139103	22	44569142	5	1	4	331517	0.0015082	0.000301639	0.00120656
rs7292880	22	44569722	5	1	4	331517	0.0015082	0.000301639	0.00120656
rs139123	22	44576085	6	1	5	331516	0.00180983	0.000301639	0.0015082
Affx-89006433	22	44579244	6	1	5	331516	0.00180983	0.000301639	0.0015082
rs146468235	22	44579253	6	1	5	331516	0.00180983	0.000301639	0.0015082
rs4823203	22	44579695	6	1	5	331516	0.00180983	0.000301639	0.0015082
rs139131	22	44581046	6	1	5	331516	0.00180983	0.000301639	0.0015082
rs5764592	22	44581403	6	1	5	331516	0.00180983	0.000301639	0.0015082
rs147016590	22	44583758	6	1	5	331516	0.00180983	0.000301639	0.0015082
rs139136	22	44584158	6	1	5	331516	0.00180983	0.000301639	0.0015082
rs4998295	22	44585958	6	1	5	331516	0.00180983	0.000301639	0.0015082
rs2272942	22	44586522	6	1	5	331516	0.00180983	0.000301639	0.0015082
rs139147	22	44593624	6	1	5	331516	0.00180983	0.000301639	0.0015082
rs139149	22	44594135	6	1	5	331516	0.00180983	0.000301639	0.0015082
rs139153	22	44595439	6	1	5	331516	0.00180983	0.000301639	0.0015082
rs139166	22	44598606	6	1	5	331516	0.00180983	0.000301639	0.0015082
rs139168	22	44599258	6	1	5	331516	0.00180983	0.000301639	0.0015082
Affx-52337358	22	44602172	6	1	5	331516	0.00180983	0.000301639	0.0015082
rs73428406	22	44602262	6	1	5	331516	0.00180983	0.000301639	0.0015082
rs139189	22	44603684	6	1	5	331516	0.00180983	0.000301639	0.0015082
rs139206	22	44609159	6	1	5	331516	0.00180983	0.000301639	0.0015082
rs139235	22	44617525	6	1	5	331516	0.00180983	0.000301639	0.0015082
rs9614378	22	44625419	6	1	5	331516	0.00180983	0.000301639	0.0015082
rs74620040	22	44625800	6	1	5	331516	0.00180983	0.000301639	0.0015082
rs117655213	22	44632897	6	1	5	331516	0.00180983	0.000301639	0.0015082
rs117073572	22	44633619	6	1	5	331516	0.00180983	0.000301639	0.0015082
rs1043669	22	44640134	6	1	5	331516	0.00180983	0.000301639	0.0015082
rs3788609	22	44641624	6	1	5	331516	0.00180983	0.000301639	0.0015082
rs9626137	22	44643161	6	1	5	331516	0.00180983	0.000301639	0.0015082
rs41278857	22	44643912	6	1	5	331516	0.00180983	0.000301639	0.0015082
rs9614402	22	44645332	6	1	5	331516	0.00180983	0.000301639	0.0015082
rs115379067	22	44645410	6	1	5	331516	0.00180983	0.000301639	0.0015082
rs6006707	22	44645447	6	1	5	331516	0.00180983	0.000301639	0.0015082
rs16990705	22	44645692	6	1	5	331516	0.00180983	0.000301639	0.0015082
rs5764148	22	44646119	6	1	5	331516	0.00180983	0.000301639	0.0015082
rs9614407	22	44648093	6	1	5	331516	0.00180983	0.000301639	0.0015082
rs16991714	22	44649665	6	1	5	331516	0.00180983	0.000301639	0.0015082
rs77782627	22	44653054	5	1	4	331517	0.0015082	0.000301639	0.00120656
rs117549213	22	44654646	5	1	4	331517	0.0015082	0.000301639	0.00120656
rs135440	22	44654739	5	1	4	331517	0.0015082	0.000301639	0.00120656
rs135427	22	44657628	5	1	4	331517	0.0015082	0.000301639	0.00120656
rs135425	22	44658268	5	1	4	331517	0.0015082	0.000301639	0.00120656
rs75405160	22	44660937	5	1	4	331517	0.0015082	0.000301639	0.00120656
rs4823210	22	44662621	5	1	4	331517	0.0015082	0.000301639	0.00120656
rs117833833	22	44663209	5	1	4	331517	0.0015082	0.000301639	0.00120656
rs112151230	22	44664764	5	1	4	331517	0.0015082	0.000301639	0.00120656
rs135420	22	44664866	5	1	4	331517	0.0015082	0.000301639	0.00120656
rs135400	22	44677081	6	2	4	331516	0.00180983	0.000603278	0.00120656
rs113605266	22	44677783	6	2	4	331516	0.00180983	0.000603278	0.00120656
rs62226816	22	44681317	6	2	4	331516	0.00180983	0.000603278	0.00120656
rs135388	22	44681612	6	2	4	331516	0.00180983	0.000603278	0.00120656
rs76877800	22	44682737	6	2	4	331516	0.00180983	0.000603278	0.00120656
rs9614421	22	44684039	6	2	4	331516	0.00180983	0.000603278	0.00120656
rs75196408	22	44686967	6	2	4	331516	0.00180983	0.000603278	0.00120656
rs73165813	22	44687571	6	2	4	331516	0.00180983	0.000603278	0.00120656
rs9614226	22	44688150	6	2	4	331516	0.00180983	0.000603278	0.00120656
rs7510604	22	44689290	10	6	4	331512	0.00301639	0.00180983	0.00120656
rs73165817	22	44691640	11	7	4	331511	0.00331803	0.00211147	0.00120656
rs7289182	22	44692540	11	7	4	331511	0.00331803	0.00211147	0.00120656
rs11912676	22	44693518	11	7	4	331511	0.00331803	0.00211147	0.00120656
rs3935378	22	44695088	11	7	4	331511	0.00331803	0.00211147	0.00120656
rs12160824	22	44695199	11	7	4	331511	0.00331803	0.00211147	0.00120656
rs6519834	22	44697742	11	7	4	331511	0.00331803	0.00211147	0.00120656
rs7410637	22	44699433	11	7	4	331511	0.00331803	0.00211147	0.00120656
rs3935524	22	44700267	11	7	4	331511	0.00331803	0.00211147	0.00120656
rs7511306	22	44700587	11	7	4	331511	0.00331803	0.00211147	0.00120656
rs7511423	22	44701372	11	7	4	331511	0.00331803	0.00211147	0.00120656
rs12162979	22	44701693	11	7	4	331511	0.00331803	0.00211147	0.00120656
rs76267418	22	44701906	11	7	4	331511	0.00331803	0.00211147	0.00120656
rs9614436	22	44703502	11	7	4	331511	0.00331803	0.00211147	0.00120656
rs113078976	22	44703893	11	7	4	331511	0.00331803	0.00211147	0.00120656
rs7290560	22	44705240	11	7	4	331511	0.00331803	0.00211147	0.00120656
rs117475466	22	44706649	12	7	5	331510	0.00361967	0.00211147	0.0015082
rs6519840	22	44707716	12	7	5	331510	0.00361967	0.00211147	0.0015082
rs34014753	22	44709754	12	7	5	331510	0.00361967	0.00211147	0.0015082
rs1130274	22	44710758	12	7	5	331510	0.00361967	0.00211147	0.0015082
rs78801892	22	44710984	12	7	5	331510	0.00361967	0.00211147	0.0015082
rs73888999	22	44714544	12	7	5	331510	0.00361967	0.00211147	0.0015082
rs68062760	22	44715032	12	7	5	331510	0.00361967	0.00211147	0.0015082
rs73434511	22	44715824	12	7	5	331510	0.00361967	0.00211147	0.0015082
rs116806648	22	44717751	12	7	5	331510	0.00361967	0.00211147	0.0015082
rs73890924	22	44718472	12	7	5	331510	0.00361967	0.00211147	0.0015082
rs4084329	22	44720583	12	7	5	331510	0.00361967	0.00211147	0.0015082
rs75073425	22	44721664	12	7	5	331510	0.00361967	0.00211147	0.0015082
rs113135690	22	44722542	12	7	5	331510	0.00361967	0.00211147	0.0015082
rs34420568	22	44723271	12	7	5	331510	0.00361967	0.00211147	0.0015082
rs117386044	22	44723542	12	7	5	331510	0.00361967	0.00211147	0.0015082
rs62228577	22	44725343	12	7	5	331510	0.00361967	0.00211147	0.0015082
rs117032738	22	44734901	12	7	5	331510	0.00361967	0.00211147	0.0015082
rs115577113	22	44736698	12	7	5	331510	0.00361967	0.00211147	0.0015082
rs9626539	22	44737788	12	7	5	331510	0.00361967	0.00211147	0.0015082
rs77366722	22	44738402	12	7	5	331510	0.00361967	0.00211147	0.0015082
rs6519897	22	44738406	12	7	5	331510	0.00361967	0.00211147	0.0015082
rs9614965	22	44739132	12	7	5	331510	0.00361967	0.00211147	0.0015082
rs79767052	22	44739706	12	7	5	331510	0.00361967	0.00211147	0.0015082
rs74464138	22	44740415	12	7	5	331510	0.00361967	0.00211147	0.0015082
rs10775786	22	44740724	12	7	5	331510	0.00361967	0.00211147	0.0015082
rs75883015	22	44742005	12	7	5	331510	0.00361967	0.00211147	0.0015082
rs79111313	22	44742796	12	7	5	331510	0.00361967	0.00211147	0.0015082
rs5764966	22	44744315	12	7	5	331510	0.00361967	0.00211147	0.0015082
rs7284718	22	44744453	12	7	5	331510	0.00361967	0.00211147	0.0015082
rs949441	22	44744884	12	7	5	331510	0.00361967	0.00211147	0.0015082
rs116925001	22	44745765	12	7	5	331510	0.00361967	0.00211147	0.0015082
rs77866744	22	44745963	12	7	5	331510	0.00361967	0.00211147	0.0015082
rs7289501	22	44746729	12	7	5	331510	0.00361967	0.00211147	0.0015082
rs743864	22	44747100	12	7	5	331510	0.00361967	0.00211147	0.0015082
rs80296798	22	44747800	12	7	5	331510	0.00361967	0.00211147	0.0015082
rs8137546	22	44751105	12	7	5	331510	0.00361967	0.00211147	0.0015082
rs5764718	22	44751158	12	7	5	331510	0.00361967	0.00211147	0.0015082
rs1974462	22	44752950	12	7	5	331510	0.00361967	0.00211147	0.0015082
rs7288379	22	44753219	12	7	5	331510	0.00361967	0.00211147	0.0015082
Affx-36568747	22	44754168	11	7	4	331511	0.00331803	0.00211147	0.00120656
rs71330746	22	44754444	11	7	4	331511	0.00331803	0.00211147	0.00120656
rs11705079	22	44754963	11	7	4	331511	0.00331803	0.00211147	0.00120656
rs1319067	22	44756803	11	7	4	331511	0.00331803	0.00211147	0.00120656
rs9614538	22	44757439	11	7	4	331511	0.00331803	0.00211147	0.00120656
rs76498283	22	44758421	11	7	4	331511	0.00331803	0.00211147	0.00120656
rs112443612	22	44758515	11	7	4	331511	0.00331803	0.00211147	0.00120656
rs9614823	22	44759519	11	7	4	331511	0.00331803	0.00211147	0.00120656
rs8138173	22	44760039	11	7	4	331511	0.00331803	0.00211147	0.00120656
rs9614830	22	44760732	11	7	4	331511	0.00331803	0.00211147	0.00120656
rs1557553	22	44760984	10	6	4	331512	0.00301639	0.00180983	0.00120656
rs58662916	22	44761314	10	6	4	331512	0.00301639	0.00180983	0.00120656
rs5765809	22	44761797	10	6	4	331512	0.00301639	0.00180983	0.00120656
rs117880336	22	44762021	10	6	4	331512	0.00301639	0.00180983	0.00120656
rs59632281	22	44762762	10	6	4	331512	0.00301639	0.00180983	0.00120656
rs1557554	22	44763277	10	6	4	331512	0.00301639	0.00180983	0.00120656
rs5764921	22	44763352	10	6	4	331512	0.00301639	0.00180983	0.00120656
rs116950775	22	44764343	10	6	4	331512	0.00301639	0.00180983	0.00120656
rs17509283	22	44765694	10	6	4	331512	0.00301639	0.00180983	0.00120656
rs34715260	22	44767582	10	6	4	331512	0.00301639	0.00180983	0.00120656
rs2097443	22	44768559	9	5	4	331513	0.00271475	0.0015082	0.00120656
rs79010645	22	44772899	8	4	4	331514	0.00241311	0.00120656	0.00120656
rs5765907	22	44775695	8	4	4	331514	0.00241311	0.00120656	0.00120656
rs135898	22	44778329	8	4	4	331514	0.00241311	0.00120656	0.00120656
rs4426	22	44778354	8	4	4	331514	0.00241311	0.00120656	0.00120656
rs1041890	22	44779501	8	4	4	331514	0.00241311	0.00120656	0.00120656
rs117429554	22	44780843	8	4	4	331514	0.00241311	0.00120656	0.00120656
rs19985	22	44783779	7	3	4	331515	0.00211147	0.000904917	0.00120656
rs5766063	22	44788913	7	3	4	331515	0.00211147	0.000904917	0.00120656
rs2187828	22	44790471	7	3	4	331515	0.00211147	0.000904917	0.00120656
rs2071820	22	44791807	6	2	4	331516	0.00180983	0.000603278	0.00120656
rs117822775	22	44793300	6	2	4	331516	0.00180983	0.000603278	0.00120656
rs35303846	22	44796136	5	1	4	331517	0.0015082	0.000301639	0.00120656
rs713888	22	44797723	5	1	4	331517	0.0015082	0.000301639	0.00120656
rs9614999	22	44798720	5	1	4	331517	0.0015082	0.000301639	0.00120656
rs35021654	22	44799094	5	1	4	331517	0.0015082	0.000301639	0.00120656
rs9614595	22	44800640	5	1	4	331517	0.0015082	0.000301639	0.00120656
rs135921	22	44804192	5	1	4	331517	0.0015082	0.000301639	0.00120656
rs34555849	22	44804565	5	1	4	331517	0.0015082	0.000301639	0.00120656
rs79220932	22	44804977	5	1	4	331517	0.0015082	0.000301639	0.00120656
rs5766269	22	44805830	5	1	4	331517	0.0015082	0.000301639	0.00120656
rs62230174	22	44814388	5	1	4	331517	0.0015082	0.000301639	0.00120656
rs135957	22	44817955	5	1	4	331517	0.0015082	0.000301639	0.00120656
rs12484843	22	44818900	5	1	4	331517	0.0015082	0.000301639	0.00120656
rs2746583	22	44818986	5	1	4	331517	0.0015082	0.000301639	0.00120656
rs5766499	22	44823095	5	1	4	331517	0.0015082	0.000301639	0.00120656
rs4823282	22	44823127	6	1	5	331516	0.00180983	0.000301639	0.0015082
rs2027858	22	44823445	6	1	5	331516	0.00180983	0.000301639	0.0015082
rs115020852	22	44826561	6	1	5	331516	0.00180983	0.000301639	0.0015082
rs79354586	22	44827204	6	1	5	331516	0.00180983	0.000301639	0.0015082
rs737724	22	44833082	6	1	5	331516	0.00180983	0.000301639	0.0015082
rs4430	22	44833455	6	1	5	331516	0.00180983	0.000301639	0.0015082
rs58198963	22	44833655	6	1	5	331516	0.00180983	0.000301639	0.0015082
rs8139046	22	44834394	6	1	5	331516	0.00180983	0.000301639	0.0015082
rs133828	22	44835978	6	1	5	331516	0.00180983	0.000301639	0.0015082
rs2349250	22	44836301	6	1	5	331516	0.00180983	0.000301639	0.0015082
rs2252291	22	44838469	6	1	5	331516	0.00180983	0.000301639	0.0015082
rs114370433	22	44840030	6	1	5	331516	0.00180983	0.000301639	0.0015082
rs133799	22	44841560	6	1	5	331516	0.00180983	0.000301639	0.0015082
rs117771526	22	44843171	6	1	5	331516	0.00180983	0.000301639	0.0015082
rs133777	22	44844922	6	1	5	331516	0.00180983	0.000301639	0.0015082
rs74752795	22	44844934	6	1	5	331516	0.00180983	0.000301639	0.0015082
rs7284535	22	44848451	6	1	5	331516	0.00180983	0.000301639	0.0015082
rs133758	22	44848782	6	1	5	331516	0.00180983	0.000301639	0.0015082
rs5764754	22	44855856	6	1	5	331516	0.00180983	0.000301639	0.0015082
rs57003878	22	44856378	6	1	5	331516	0.00180983	0.000301639	0.0015082
rs113256751	22	44862071	6	1	5	331516	0.00180983	0.000301639	0.0015082
rs8136951	22	44869030	6	1	5	331516	0.00180983	0.000301639	0.0015082
rs117843471	22	44875600	6	1	5	331516	0.00180983	0.000301639	0.0015082
rs113566763	22	44875708	6	1	5	331516	0.00180983	0.000301639	0.0015082
rs74279820	22	44875959	6	1	5	331516	0.00180983	0.000301639	0.0015082
rs5765595	22	44879762	7	2	5	331515	0.00211147	0.000603278	0.0015082
rs6006809	22	44886297	7	2	5	331515	0.00211147	0.000603278	0.0015082
rs62231468	22	44888397	7	2	5	331515	0.00211147	0.000603278	0.0015082
rs117097273	22	44891910	8	2	6	331514	0.00241311	0.000603278	0.00180983
rs131159	22	44891940	8	2	6	331514	0.00241311	0.000603278	0.00180983
rs5765690	22	44894913	8	2	6	331514	0.00241311	0.000603278	0.00180983
rs73169708	22	44903465	8	2	6	331514	0.00241311	0.000603278	0.00180983
rs5765716	22	44915251	8	2	6	331514	0.00241311	0.000603278	0.00180983
rs131175	22	44915391	8	2	6	331514	0.00241311	0.000603278	0.00180983
rs5765730	22	44922455	8	2	6	331514	0.00241311	0.000603278	0.00180983
rs12157321	22	44923076	8	2	6	331514	0.00241311	0.000603278	0.00180983
rs4823336	22	44926003	8	2	6	331514	0.00241311	0.000603278	0.00180983
rs11703978	22	44926403	8	2	6	331514	0.00241311	0.000603278	0.00180983
rs4823237	22	44926599	8	2	6	331514	0.00241311	0.000603278	0.00180983
rs75649902	22	44927809	9	2	7	331513	0.00271475	0.000603278	0.00211147
rs5765764	22	44928276	9	2	7	331513	0.00271475	0.000603278	0.00211147
rs5765768	22	44930479	9	2	7	331513	0.00271475	0.000603278	0.00211147
rs7290045	22	44931592	9	2	7	331513	0.00271475	0.000603278	0.00211147
rs62228389	22	44932250	9	2	7	331513	0.00271475	0.000603278	0.00211147
rs2076091	22	44933382	9	2	7	331513	0.00271475	0.000603278	0.00211147
rs117175668	22	44936055	9	2	7	331513	0.00271475	0.000603278	0.00211147
rs58897724	22	44937441	9	2	7	331513	0.00271475	0.000603278	0.00211147
rs9626483	22	44937711	9	2	7	331513	0.00271475	0.000603278	0.00211147
rs11703433	22	44942000	9	2	7	331513	0.00271475	0.000603278	0.00211147
Affx-36568938	22	44943014	9	2	7	331513	0.00271475	0.000603278	0.00211147
rs2349628	22	44947908	9	2	7	331513	0.00271475	0.000603278	0.00211147
rs67036054	22	44957948	9	2	7	331513	0.00271475	0.000603278	0.00211147
rs138592	22	44965113	9	2	7	331513	0.00271475	0.000603278	0.00211147
Affx-80265924	22	44965326	9	2	7	331513	0.00271475	0.000603278	0.00211147
rs10427772	22	44965364	9	2	7	331513	0.00271475	0.000603278	0.00211147
Affx-80265926	22	44967356	9	2	7	331513	0.00271475	0.000603278	0.00211147
rs138596	22	44967767	9	2	7	331513	0.00271475	0.000603278	0.00211147
rs117423893	22	44970914	9	2	7	331513	0.00271475	0.000603278	0.00211147
rs742195	22	44974738	9	2	7	331513	0.00271475	0.000603278	0.00211147
rs138601	22	44975213	9	2	7	331513	0.00271475	0.000603278	0.00211147
rs76834294	22	44979441	9	2	7	331513	0.00271475	0.000603278	0.00211147
rs138615	22	44980840	9	2	7	331513	0.00271475	0.000603278	0.00211147
rs11913146	22	44981992	9	2	7	331513	0.00271475	0.000603278	0.00211147
rs16992543	22	44986013	9	2	7	331513	0.00271475	0.000603278	0.00211147
rs138628	22	44988209	9	2	7	331513	0.00271475	0.000603278	0.00211147
rs62228436	22	44992815	9	2	7	331513	0.00271475	0.000603278	0.00211147
rs5764932	22	44994468	9	2	7	331513	0.00271475	0.000603278	0.00211147
rs9614827	22	44996319	9	2	7	331513	0.00271475	0.000603278	0.00211147
rs9306482	22	44996472	9	2	7	331513	0.00271475	0.000603278	0.00211147
rs57455090	22	44997169	9	2	7	331513	0.00271475	0.000603278	0.00211147
rs62228440	22	44998325	10	3	7	331512	0.00301639	0.000904917	0.00211147
rs6007204	22	45001390	10	3	7	331512	0.00301639	0.000904917	0.00211147
rs41278881	22	45002492	10	3	7	331512	0.00301639	0.000904917	0.00211147
rs73171550	22	45004364	10	3	7	331512	0.00301639	0.000904917	0.00211147
rs12157859	22	45007563	10	3	7	331512	0.00301639	0.000904917	0.00211147
rs2179246	22	45009229	10	3	7	331512	0.00301639	0.000904917	0.00211147
rs78745626	22	45011401	10	3	7	331512	0.00301639	0.000904917	0.00211147
rs9614840	22	45012097	10	3	7	331512	0.00301639	0.000904917	0.00211147
rs6006833	22	45013019	10	3	7	331512	0.00301639	0.000904917	0.00211147
rs9614846	22	45014765	10	3	7	331512	0.00301639	0.000904917	0.00211147
rs6007216	22	45017735	10	3	7	331512	0.00301639	0.000904917	0.00211147
rs11912719	22	45020588	10	3	7	331512	0.00301639	0.000904917	0.00211147
rs11913756	22	45020748	10	3	7	331512	0.00301639	0.000904917	0.00211147
rs8136940	22	45021847	10	3	7	331512	0.00301639	0.000904917	0.00211147
rs12170682	22	45022668	10	3	7	331512	0.00301639	0.000904917	0.00211147
rs117228312	22	45024282	10	3	7	331512	0.00301639	0.000904917	0.00211147
rs76517518	22	45025635	10	3	7	331512	0.00301639	0.000904917	0.00211147
rs6007220	22	45026504	10	3	7	331512	0.00301639	0.000904917	0.00211147
rs57706163	22	45026573	10	3	7	331512	0.00301639	0.000904917	0.00211147
rs12167325	22	45034600	10	3	7	331512	0.00301639	0.000904917	0.00211147
rs743989	22	45035629	10	3	7	331512	0.00301639	0.000904917	0.00211147
rs9614859	22	45040298	10	3	7	331512	0.00301639	0.000904917	0.00211147
rs136884	22	45041675	10	3	7	331512	0.00301639	0.000904917	0.00211147
rs6007232	22	45046319	10	3	7	331512	0.00301639	0.000904917	0.00211147
rs136899	22	45048253	10	3	7	331512	0.00301639	0.000904917	0.00211147
rs34319645	22	45051377	11	3	8	331511	0.00331803	0.000904917	0.00241311
rs4823359	22	45053586	11	3	8	331511	0.00331803	0.000904917	0.00241311
rs67551226	22	45056757	11	3	8	331511	0.00331803	0.000904917	0.00241311
rs4508	22	45058431	11	3	8	331511	0.00331803	0.000904917	0.00241311
rs7289252	22	45063495	11	3	8	331511	0.00331803	0.000904917	0.00241311
rs5765890	22	45065544	11	3	8	331511	0.00331803	0.000904917	0.00241311
rs6006845	22	45066035	11	3	8	331511	0.00331803	0.000904917	0.00241311
rs136913	22	45066418	11	3	8	331511	0.00331803	0.000904917	0.00241311
rs73416538	22	45067165	11	3	8	331511	0.00331803	0.000904917	0.00241311
rs9614870	22	45069410	11	3	8	331511	0.00331803	0.000904917	0.00241311
rs79507698	22	45073039	11	3	8	331511	0.00331803	0.000904917	0.00241311
rs763212	22	45073575	11	3	8	331511	0.00331803	0.000904917	0.00241311
rs117587153	22	45075116	11	3	8	331511	0.00331803	0.000904917	0.00241311
rs763213	22	45075738	11	3	8	331511	0.00331803	0.000904917	0.00241311
rs7291805	22	45080638	11	3	8	331511	0.00331803	0.000904917	0.00241311
rs5765901	22	45080755	11	3	8	331511	0.00331803	0.000904917	0.00241311
rs41515447	22	45081330	11	3	8	331511	0.00331803	0.000904917	0.00241311
rs28460735	22	45082168	11	3	8	331511	0.00331803	0.000904917	0.00241311
rs7285102	22	45083619	12	4	8	331510	0.00361967	0.00120656	0.00241311
rs6007243	22	45085018	12	4	8	331510	0.00361967	0.00120656	0.00241311
rs1005518	22	45085284	12	4	8	331510	0.00361967	0.00120656	0.00241311
rs12169466	22	45088880	13	5	8	331509	0.00392131	0.0015082	0.00241311
rs4823364	22	45090008	13	5	8	331509	0.00392131	0.0015082	0.00241311
rs74666121	22	45091748	13	5	8	331509	0.00392131	0.0015082	0.00241311
rs929113	22	45092400	13	5	8	331509	0.00392131	0.0015082	0.00241311
rs62228460	22	45093175	13	5	8	331509	0.00392131	0.0015082	0.00241311
rs5765912	22	45094393	13	5	8	331509	0.00392131	0.0015082	0.00241311
rs73891741	22	45095261	13	5	8	331509	0.00392131	0.0015082	0.00241311
rs74958718	22	45095466	13	5	8	331509	0.00392131	0.0015082	0.00241311
rs9614882	22	45095527	13	5	8	331509	0.00392131	0.0015082	0.00241311
rs57924644	22	45099466	13	5	8	331509	0.00392131	0.0015082	0.00241311
rs5765916	22	45099826	13	5	8	331509	0.00392131	0.0015082	0.00241311
rs78055084	22	45099854	13	5	8	331509	0.00392131	0.0015082	0.00241311
rs79888845	22	45110732	16	6	10	331506	0.00482623	0.00180983	0.00301639
rs1077165	22	45110765	16	6	10	331506	0.00482623	0.00180983	0.00301639
rs75115283	22	45111398	16	6	10	331506	0.00482623	0.00180983	0.00301639
rs12170561	22	45112276	16	6	10	331506	0.00482623	0.00180983	0.00301639
rs9614563	22	45114672	21	6	15	331501	0.00633442	0.00180983	0.00452459
rs9614888	22	45115000	21	6	15	331501	0.00633442	0.00180983	0.00452459
rs5765931	22	45115757	92	6	86	331430	0.0277508	0.00180983	0.025941
rs6006856	22	45116494	95	6	89	331427	0.0286557	0.00180983	0.0268459
rs6006857	22	45116664	95	6	89	331427	0.0286557	0.00180983	0.0268459
rs73173636	22	45117395	99	6	93	331423	0.0298623	0.00180983	0.0280524
rs763217	22	45117594	99	6	93	331423	0.0298623	0.00180983	0.0280524
rs4823250	22	45118624	100	6	94	331422	0.0301639	0.00180983	0.0283541
rs201344303	22	45122490	103	6	97	331419	0.0310688	0.00180983	0.029259
rs4823365	22	45122866	103	6	97	331419	0.0310688	0.00180983	0.029259
rs5765942	22	45123503	104	6	98	331418	0.0313705	0.00180983	0.0295606
rs16992699	22	45123746	104	6	98	331418	0.0313705	0.00180983	0.0295606
rs3761482	22	45124895	104	6	98	331418	0.0313705	0.00180983	0.0295606
rs73173644	22	45125680	104	6	98	331418	0.0313705	0.00180983	0.0295606
rs75258050	22	45125832	104	6	98	331418	0.0313705	0.00180983	0.0295606
rs114217172	22	45131360	104	6	98	331418	0.0313705	0.00180983	0.0295606
rs132409	22	45132491	104	6	98	331418	0.0313705	0.00180983	0.0295606
rs36082900	22	45132687	104	6	98	331418	0.0313705	0.00180983	0.0295606
rs141096517	22	45132985	104	6	98	331418	0.0313705	0.00180983	0.0295606
Affx-52337360	22	45133173	104	6	98	331418	0.0313705	0.00180983	0.0295606
rs3213550	22	45133340	104	6	98	331418	0.0313705	0.00180983	0.0295606
rs132410	22	45134197	104	6	98	331418	0.0313705	0.00180983	0.0295606
rs16992738	22	45134339	104	6	98	331418	0.0313705	0.00180983	0.0295606
rs117339841	22	45139569	104	6	98	331418	0.0313705	0.00180983	0.0295606
rs78847506	22	45140077	104	6	98	331418	0.0313705	0.00180983	0.0295606
rs59408808	22	45141306	104	6	98	331418	0.0313705	0.00180983	0.0295606
rs9614899	22	45144106	104	6	98	331418	0.0313705	0.00180983	0.0295606
rs116056464	22	45144268	104	6	98	331418	0.0313705	0.00180983	0.0295606
rs132435	22	45149613	104	6	98	331418	0.0313705	0.00180983	0.0295606
rs5765956	22	45150659	104	6	98	331418	0.0313705	0.00180983	0.0295606
rs112380053	22	45151106	104	6	98	331418	0.0313705	0.00180983	0.0295606
rs11090693	22	45151716	104	6	98	331418	0.0313705	0.00180983	0.0295606
rs132448	22	45154502	104	6	98	331418	0.0313705	0.00180983	0.0295606
rs7284294	22	45155288	104	6	98	331418	0.0313705	0.00180983	0.0295606
rs186101564	22	45155509	104	6	98	331418	0.0313705	0.00180983	0.0295606
rs59154306	22	45155531	104	6	98	331418	0.0313705	0.00180983	0.0295606
rs117447696	22	45156143	104	6	98	331418	0.0313705	0.00180983	0.0295606
rs132451	22	45157103	104	6	98	331418	0.0313705	0.00180983	0.0295606
rs112852059	22	45158714	104	6	98	331418	0.0313705	0.00180983	0.0295606
rs5764992	22	45160232	104	6	98	331418	0.0313705	0.00180983	0.0295606
rs9614908	22	45160577	104	6	98	331418	0.0313705	0.00180983	0.0295606
rs56970873	22	45160622	104	6	98	331418	0.0313705	0.00180983	0.0295606
rs739174	22	45162122	105	6	99	331417	0.0316721	0.00180983	0.0298623
rs132462	22	45163228	105	6	99	331417	0.0316721	0.00180983	0.0298623
rs75186072	22	45165408	105	6	99	331417	0.0316721	0.00180983	0.0298623
rs5765968	22	45165859	105	6	99	331417	0.0316721	0.00180983	0.0298623
rs6007284	22	45169167	105	6	99	331417	0.0316721	0.00180983	0.0298623
rs132470	22	45169376	105	6	99	331417	0.0316721	0.00180983	0.0298623
rs75048126	22	45169885	105	6	99	331417	0.0316721	0.00180983	0.0298623
rs132472	22	45170122	105	6	99	331417	0.0316721	0.00180983	0.0298623
rs4823376	22	45171729	105	6	99	331417	0.0316721	0.00180983	0.0298623
rs9614922	22	45174712	105	7	98	331417	0.0316721	0.00211147	0.0295606
rs1557558	22	45177040	105	7	98	331417	0.0316721	0.00211147	0.0295606
Affx-19730612	22	45177118	105	7	98	331417	0.0316721	0.00211147	0.0295606
rs117337720	22	45178565	105	7	98	331417	0.0316721	0.00211147	0.0295606
rs5766002	22	45180366	105	7	98	331417	0.0316721	0.00211147	0.0295606
rs34742191	22	45181011	105	7	98	331417	0.0316721	0.00211147	0.0295606
rs192851961	22	45182361	105	7	98	331417	0.0316721	0.00211147	0.0295606
rs16992796	22	45183014	105	7	98	331417	0.0316721	0.00211147	0.0295606
rs5766013	22	45183545	105	7	98	331417	0.0316721	0.00211147	0.0295606
rs62232208	22	45187219	104	6	98	331418	0.0313705	0.00180983	0.0295606
rs75979677	22	45187306	104	6	98	331418	0.0313705	0.00180983	0.0295606
rs17532423	22	45187679	104	6	98	331418	0.0313705	0.00180983	0.0295606
rs3788628	22	45188196	105	6	99	331417	0.0316721	0.00180983	0.0298623
rs916324	22	45188671	105	6	99	331417	0.0316721	0.00180983	0.0298623
rs5766029	22	45189299	105	6	99	331417	0.0316721	0.00180983	0.0298623
rs9626245	22	45192621	104	6	98	331418	0.0313705	0.00180983	0.0295606
rs55877906	22	45194632	104	6	98	331418	0.0313705	0.00180983	0.0295606
rs5766039	22	45197642	102	7	95	331420	0.0307672	0.00211147	0.0286557
rs2239813	22	45198009	101	7	94	331421	0.0304655	0.00211147	0.0283541
rs41278883	22	45198034	100	7	93	331422	0.0301639	0.00211147	0.0280524
Affx-80290077	22	45198043	96	7	89	331426	0.0289574	0.00211147	0.0268459
rs1034441	22	45199719	39	7	32	331483	0.0117639	0.00211147	0.00965245
rs116978125	22	45203246	20	7	13	331502	0.00603278	0.00211147	0.00392131
rs67998548	22	45205323	17	7	10	331505	0.00512786	0.00211147	0.00301639
rs77143586	22	45208033	16	7	9	331506	0.00482623	0.00211147	0.00271475
rs2071758	22	45210666	16	7	9	331506	0.00482623	0.00211147	0.00271475
rs16992894	22	45211499	16	7	9	331506	0.00482623	0.00211147	0.00271475
rs5765031	22	45211932	16	7	9	331506	0.00482623	0.00211147	0.00271475
rs12168522	22	45215613	16	7	9	331506	0.00482623	0.00211147	0.00271475
rs13053938	22	45216340	16	7	9	331506	0.00482623	0.00211147	0.00271475
rs78585553	22	45216899	16	7	9	331506	0.00482623	0.00211147	0.00271475
rs16992915	22	45218286	14	7	7	331508	0.00422295	0.00211147	0.00211147
rs55849456	22	45218339	14	7	7	331508	0.00422295	0.00211147	0.00211147
rs9941938	22	45218487	14	7	7	331508	0.00422295	0.00211147	0.00211147
rs136663	22	45218675	14	7	7	331508	0.00422295	0.00211147	0.00211147
Affx-80265935	22	45221469	14	7	7	331508	0.00422295	0.00211147	0.00211147
rs2285115	22	45222806	14	7	7	331508	0.00422295	0.00211147	0.00211147
rs77339095	22	45224832	14	7	7	331508	0.00422295	0.00211147	0.00211147
rs34242703	22	45225346	14	7	7	331508	0.00422295	0.00211147	0.00211147
rs79078012	22	45227698	12	7	5	331510	0.00361967	0.00211147	0.0015082
rs5766077	22	45230436	12	7	5	331510	0.00361967	0.00211147	0.0015082
rs1544279	22	45231892	12	7	5	331510	0.00361967	0.00211147	0.0015082
rs12168414	22	45234658	12	7	5	331510	0.00361967	0.00211147	0.0015082
rs136671	22	45235428	12	7	5	331510	0.00361967	0.00211147	0.0015082
rs11703723	22	45236935	12	7	5	331510	0.00361967	0.00211147	0.0015082
rs2285122	22	45237570	12	7	5	331510	0.00361967	0.00211147	0.0015082
rs6007316	22	45238877	12	7	5	331510	0.00361967	0.00211147	0.0015082
rs136678	22	45240256	11	7	4	331511	0.00331803	0.00211147	0.00120656
rs145431642	22	45241205	11	7	4	331511	0.00331803	0.00211147	0.00120656
rs16992952	22	45241303	11	7	4	331511	0.00331803	0.00211147	0.00120656
rs2269541	22	45242240	11	7	4	331511	0.00331803	0.00211147	0.00120656
rs136680	22	45242474	11	7	4	331511	0.00331803	0.00211147	0.00120656
rs2269543	22	45244930	11	7	4	331511	0.00331803	0.00211147	0.00120656
rs116318694	22	45244945	11	7	4	331511	0.00331803	0.00211147	0.00120656
rs5766099	22	45245359	11	7	4	331511	0.00331803	0.00211147	0.00120656
rs6007325	22	45248498	11	7	4	331511	0.00331803	0.00211147	0.00120656
rs77112416	22	45248580	11	7	4	331511	0.00331803	0.00211147	0.00120656
rs6007333	22	45253503	11	7	4	331511	0.00331803	0.00211147	0.00120656
rs4510320	22	45255484	11	7	4	331511	0.00331803	0.00211147	0.00120656
rs6007344	22	45255637	11	7	4	331511	0.00331803	0.00211147	0.00120656
rs138369158	22	45255642	11	7	4	331511	0.00331803	0.00211147	0.00120656
rs200062058	22	45255643	11	7	4	331511	0.00331803	0.00211147	0.00120656
rs147192731	22	45255679	11	7	4	331511	0.00331803	0.00211147	0.00120656
rs149696716	22	45255682	11	7	4	331511	0.00331803	0.00211147	0.00120656
rs73176189	22	45255688	11	7	4	331511	0.00331803	0.00211147	0.00120656
rs2349858	22	45256142	10	6	4	331512	0.00301639	0.00180983	0.00120656
rs5766126	22	45256820	10	6	4	331512	0.00301639	0.00180983	0.00120656
rs148939053	22	45258168	10	6	4	331512	0.00301639	0.00180983	0.00120656
rs143652701	22	45258192	10	6	4	331512	0.00301639	0.00180983	0.00120656
Affx-80290083	22	45258202	10	6	4	331512	0.00301639	0.00180983	0.00120656
rs41278887	22	45258284	10	6	4	331512	0.00301639	0.00180983	0.00120656
rs144526462	22	45258296	10	6	4	331512	0.00301639	0.00180983	0.00120656
rs2071762	22	45258324	10	6	4	331512	0.00301639	0.00180983	0.00120656
rs9614957	22	45258333	10	6	4	331512	0.00301639	0.00180983	0.00120656
Affx-89016148	22	45258356	10	6	4	331512	0.00301639	0.00180983	0.00120656
Affx-52363725	22	45258361	10	6	4	331512	0.00301639	0.00180983	0.00120656
Affx-89014844	22	45258367	10	6	4	331512	0.00301639	0.00180983	0.00120656
rs41278891	22	45258373	10	6	4	331512	0.00301639	0.00180983	0.00120656
rs147816304	22	45258401	10	6	4	331512	0.00301639	0.00180983	0.00120656
rs144546780	22	45258402	10	6	4	331512	0.00301639	0.00180983	0.00120656
rs8881	22	45258457	10	6	4	331512	0.00301639	0.00180983	0.00120656
rs199833192	22	45258486	10	6	4	331512	0.00301639	0.00180983	0.00120656
rs2071763	22	45258539	10	6	4	331512	0.00301639	0.00180983	0.00120656
rs117976437	22	45259044	10	6	4	331512	0.00301639	0.00180983	0.00120656
rs2213530	22	45259235	10	6	4	331512	0.00301639	0.00180983	0.00120656
rs28613901	22	45260956	10	6	4	331512	0.00301639	0.00180983	0.00120656
rs2882263	22	45261209	10	6	4	331512	0.00301639	0.00180983	0.00120656
rs111669848	22	45262300	10	6	4	331512	0.00301639	0.00180983	0.00120656
rs2349861	22	45264599	10	6	4	331512	0.00301639	0.00180983	0.00120656
rs117822860	22	45265633	10	6	4	331512	0.00301639	0.00180983	0.00120656
rs7284849	22	45267423	10	6	4	331512	0.00301639	0.00180983	0.00120656
rs4392353	22	45277826	10	6	4	331512	0.00301639	0.00180983	0.00120656
rs41278893	22	45278031	10	6	4	331512	0.00301639	0.00180983	0.00120656
rs146353096	22	45279151	10	6	4	331512	0.00301639	0.00180983	0.00120656
rs62232239	22	45279649	10	6	4	331512	0.00301639	0.00180983	0.00120656
rs4823406	22	45285070	10	6	4	331512	0.00301639	0.00180983	0.00120656
rs80157630	22	45286357	10	6	4	331512	0.00301639	0.00180983	0.00120656
rs76226577	22	45290068	9	5	4	331513	0.00271475	0.0015082	0.00120656
rs117824015	22	45292126	9	5	4	331513	0.00271475	0.0015082	0.00120656
rs12330062	22	45292178	9	5	4	331513	0.00271475	0.0015082	0.00120656
rs9614971	22	45292244	9	5	4	331513	0.00271475	0.0015082	0.00120656
rs73178241	22	45296002	8	4	4	331514	0.00241311	0.00120656	0.00120656
rs73178244	22	45300035	8	4	4	331514	0.00241311	0.00120656	0.00120656
rs79617568	22	45302868	8	4	4	331514	0.00241311	0.00120656	0.00120656
rs5766177	22	45304058	8	4	4	331514	0.00241311	0.00120656	0.00120656
Affx-80290087	22	45309958	8	4	4	331514	0.00241311	0.00120656	0.00120656
Affx-19733225	22	45312345	8	4	4	331514	0.00241311	0.00120656	0.00120656
rs138308961	22	45312474	8	4	4	331514	0.00241311	0.00120656	0.00120656
rs4823262	22	45318725	8	4	4	331514	0.00241311	0.00120656	0.00120656
rs136684	22	45322792	8	4	4	331514	0.00241311	0.00120656	0.00120656
rs9614987	22	45323989	8	4	4	331514	0.00241311	0.00120656	0.00120656
rs136687	22	45325461	8	4	4	331514	0.00241311	0.00120656	0.00120656
rs136691	22	45328566	8	4	4	331514	0.00241311	0.00120656	0.00120656
rs136692	22	45329812	8	4	4	331514	0.00241311	0.00120656	0.00120656
rs5766207	22	45330439	8	4	4	331514	0.00241311	0.00120656	0.00120656
rs181400736	22	45332417	8	4	4	331514	0.00241311	0.00120656	0.00120656
rs4823422	22	45332676	8	4	4	331514	0.00241311	0.00120656	0.00120656
rs117270197	22	45333327	8	4	4	331514	0.00241311	0.00120656	0.00120656
rs78309537	22	45333805	8	4	4	331514	0.00241311	0.00120656	0.00120656
rs111618908	22	45341279	8	4	4	331514	0.00241311	0.00120656	0.00120656
rs2024708	22	45348592	7	3	4	331515	0.00211147	0.000904917	0.00120656
rs5766240	22	45362884	7	3	4	331515	0.00211147	0.000904917	0.00120656
rs74989761	22	45378539	7	3	4	331515	0.00211147	0.000904917	0.00120656
rs79661460	22	45380889	7	3	4	331515	0.00211147	0.000904917	0.00120656
rs79810457	22	45383820	7	3	4	331515	0.00211147	0.000904917	0.00120656
rs5766263	22	45386409	7	3	4	331515	0.00211147	0.000904917	0.00120656
rs117178489	22	45386997	7	3	4	331515	0.00211147	0.000904917	0.00120656
rs78430780	22	45402520	6	2	4	331516	0.00180983	0.000603278	0.00120656
rs13054065	22	45403010	6	2	4	331516	0.00180983	0.000603278	0.00120656
Affx-80265940	22	45405372	6	2	4	331516	0.00180983	0.000603278	0.00120656
rs12169401	22	45406439	6	2	4	331516	0.00180983	0.000603278	0.00120656
rs117603629	22	45406566	6	2	4	331516	0.00180983	0.000603278	0.00120656
rs131991	22	45407499	6	2	4	331516	0.00180983	0.000603278	0.00120656
rs77298714	22	45408406	6	2	4	331516	0.00180983	0.000603278	0.00120656
rs5766306	22	45415430	6	2	4	331516	0.00180983	0.000603278	0.00120656
rs140556	22	45415987	6	2	4	331516	0.00180983	0.000603278	0.00120656
rs132007	22	45416349	6	2	4	331516	0.00180983	0.000603278	0.00120656
rs76110348	22	45417158	6	2	4	331516	0.00180983	0.000603278	0.00120656
rs132010	22	45420487	6	2	4	331516	0.00180983	0.000603278	0.00120656
rs132020	22	45425095	6	2	4	331516	0.00180983	0.000603278	0.00120656
rs117680337	22	45426220	6	2	4	331516	0.00180983	0.000603278	0.00120656
rs12158947	22	45427311	6	2	4	331516	0.00180983	0.000603278	0.00120656
rs132028	22	45428606	6	2	4	331516	0.00180983	0.000603278	0.00120656
rs127308	22	45429691	6	2	4	331516	0.00180983	0.000603278	0.00120656
rs60651359	22	45432045	6	2	4	331516	0.00180983	0.000603278	0.00120656
rs140565	22	45432634	6	2	4	331516	0.00180983	0.000603278	0.00120656
rs132047	22	45438091	6	2	4	331516	0.00180983	0.000603278	0.00120656
rs9615013	22	45439944	6	2	4	331516	0.00180983	0.000603278	0.00120656
rs78725784	22	45440434	6	2	4	331516	0.00180983	0.000603278	0.00120656
rs71330778	22	45444397	6	2	4	331516	0.00180983	0.000603278	0.00120656
rs116887455	22	45444888	6	2	4	331516	0.00180983	0.000603278	0.00120656
rs6007430	22	45445274	6	2	4	331516	0.00180983	0.000603278	0.00120656
rs140570	22	45446331	6	2	4	331516	0.00180983	0.000603278	0.00120656
rs5765138	22	45446714	6	2	4	331516	0.00180983	0.000603278	0.00120656
rs5765139	22	45446874	6	2	4	331516	0.00180983	0.000603278	0.00120656
rs78441172	22	45447052	6	2	4	331516	0.00180983	0.000603278	0.00120656
rs7510947	22	45447178	6	2	4	331516	0.00180983	0.000603278	0.00120656
rs5766361	22	45447241	6	2	4	331516	0.00180983	0.000603278	0.00120656
rs1997891	22	45447318	6	2	4	331516	0.00180983	0.000603278	0.00120656
rs5765146	22	45449702	6	2	4	331516	0.00180983	0.000603278	0.00120656
rs11090724	22	45451191	7	2	5	331515	0.00211147	0.000603278	0.0015082
rs132067	22	45451355	7	2	5	331515	0.00211147	0.000603278	0.0015082
rs140572	22	45451727	7	2	5	331515	0.00211147	0.000603278	0.0015082
rs17545694	22	45452676	7	2	5	331515	0.00211147	0.000603278	0.0015082
rs16993361	22	45455407	7	2	5	331515	0.00211147	0.000603278	0.0015082
rs62231060	22	45455427	7	2	5	331515	0.00211147	0.000603278	0.0015082
rs11704942	22	45456139	7	2	5	331515	0.00211147	0.000603278	0.0015082
rs66474843	22	45456900	7	2	5	331515	0.00211147	0.000603278	0.0015082
rs16993365	22	45457082	7	2	5	331515	0.00211147	0.000603278	0.0015082
rs13053621	22	45457915	7	2	5	331515	0.00211147	0.000603278	0.0015082
rs738549	22	45457967	7	2	5	331515	0.00211147	0.000603278	0.0015082
rs5766386	22	45459669	7	2	5	331515	0.00211147	0.000603278	0.0015082
rs74739849	22	45461071	7	2	5	331515	0.00211147	0.000603278	0.0015082
rs79985279	22	45463797	7	2	5	331515	0.00211147	0.000603278	0.0015082
rs4823276	22	45465029	7	2	5	331515	0.00211147	0.000603278	0.0015082
rs116845319	22	45466710	7	2	5	331515	0.00211147	0.000603278	0.0015082
rs62231069	22	45469482	7	2	5	331515	0.00211147	0.000603278	0.0015082
rs35712616	22	45469983	7	2	5	331515	0.00211147	0.000603278	0.0015082
rs6007443	22	45471360	7	2	5	331515	0.00211147	0.000603278	0.0015082
rs5765155	22	45471607	7	2	5	331515	0.00211147	0.000603278	0.0015082
rs17628643	22	45472046	7	2	5	331515	0.00211147	0.000603278	0.0015082
rs17628824	22	45475874	7	2	5	331515	0.00211147	0.000603278	0.0015082
rs5766400	22	45478124	7	2	5	331515	0.00211147	0.000603278	0.0015082
rs117466582	22	45481272	6	2	4	331516	0.00180983	0.000603278	0.00120656
rs12157624	22	45482258	6	2	4	331516	0.00180983	0.000603278	0.00120656
rs62231089	22	45494144	5	1	4	331517	0.0015082	0.000301639	0.00120656
rs9615023	22	45495756	5	1	4	331517	0.0015082	0.000301639	0.00120656
rs5765167	22	45497738	5	1	4	331517	0.0015082	0.000301639	0.00120656
rs7284581	22	45497905	5	1	4	331517	0.0015082	0.000301639	0.00120656
rs5765168	22	45498187	5	1	4	331517	0.0015082	0.000301639	0.00120656
rs973703	22	45498909	5	1	4	331517	0.0015082	0.000301639	0.00120656
rs9615024	22	45501429	5	1	4	331517	0.0015082	0.000301639	0.00120656
rs7292035	22	45502829	5	1	4	331517	0.0015082	0.000301639	0.00120656
rs9615025	22	45503517	5	1	4	331517	0.0015082	0.000301639	0.00120656
rs73167223	22	45505755	5	1	4	331517	0.0015082	0.000301639	0.00120656
rs9680678	22	45517196	5	1	4	331517	0.0015082	0.000301639	0.00120656
rs55836719	22	45518762	4	1	3	331518	0.00120656	0.000301639	0.000904917
rs2018928	22	45519040	4	1	3	331518	0.00120656	0.000301639	0.000904917
rs6006941	22	45523391	4	1	3	331518	0.00120656	0.000301639	0.000904917
rs5766456	22	45523909	4	1	3	331518	0.00120656	0.000301639	0.000904917
rs547698	22	45527845	4	1	3	331518	0.00120656	0.000301639	0.000904917
rs9615038	22	45535724	4	1	3	331518	0.00120656	0.000301639	0.000904917
rs9985182	22	45539841	4	1	3	331518	0.00120656	0.000301639	0.000904917
rs132831	22	45551559	4	1	3	331518	0.00120656	0.000301639	0.000904917
rs117877243	22	45553139	4	1	3	331518	0.00120656	0.000301639	0.000904917
rs132841	22	45557251	4	1	3	331518	0.00120656	0.000301639	0.000904917
rs132856	22	45561004	4	1	3	331518	0.00120656	0.000301639	0.000904917
rs132881	22	45567580	4	1	3	331518	0.00120656	0.000301639	0.000904917
rs34453049	22	45573044	4	1	3	331518	0.00120656	0.000301639	0.000904917
rs17548742	22	45573450	4	1	3	331518	0.00120656	0.000301639	0.000904917
rs226523	22	45577110	4	1	3	331518	0.00120656	0.000301639	0.000904917
rs2075952	22	45579502	4	1	3	331518	0.00120656	0.000301639	0.000904917
Affx-52363732	22	45580569	4	1	3	331518	0.00120656	0.000301639	0.000904917
rs9614613	22	45580836	4	1	3	331518	0.00120656	0.000301639	0.000904917
rs77109785	22	45584396	5	1	4	331517	0.0015082	0.000301639	0.00120656
rs117294954	22	45584931	5	1	4	331517	0.0015082	0.000301639	0.00120656
rs3747230	22	45588531	5	1	4	331517	0.0015082	0.000301639	0.00120656
rs2350623	22	45588604	5	1	4	331517	0.0015082	0.000301639	0.00120656
rs1125398	22	45589490	5	1	4	331517	0.0015082	0.000301639	0.00120656
rs41278911	22	45590899	5	1	4	331517	0.0015082	0.000301639	0.00120656
rs11678	22	45592197	5	1	4	331517	0.0015082	0.000301639	0.00120656
rs76353358	22	45592354	5	1	4	331517	0.0015082	0.000301639	0.00120656
rs73434134	22	45593765	5	1	4	331517	0.0015082	0.000301639	0.00120656
rs2235159	22	45595278	5	1	4	331517	0.0015082	0.000301639	0.00120656
rs2072722	22	45599504	5	1	4	331517	0.0015082	0.000301639	0.00120656
rs62231106	22	45605360	6	1	5	331516	0.00180983	0.000301639	0.0015082
rs2235162	22	45606506	6	1	5	331516	0.00180983	0.000301639	0.0015082
rs13055864	22	45608977	7	1	6	331515	0.00211147	0.000301639	0.00180983
rs75464288	22	45609416	7	1	6	331515	0.00211147	0.000301639	0.00180983
rs4823285	22	45611337	7	1	6	331515	0.00211147	0.000301639	0.00180983
rs5766550	22	45612969	7	1	6	331515	0.00211147	0.000301639	0.00180983
rs80088441	22	45616905	7	1	6	331515	0.00211147	0.000301639	0.00180983
rs58112670	22	45618888	7	1	6	331515	0.00211147	0.000301639	0.00180983
rs9615066	22	45618889	7	1	6	331515	0.00211147	0.000301639	0.00180983
rs73434185	22	45621091	8	2	6	331514	0.00241311	0.000603278	0.00180983
rs58721007	22	45623487	8	2	6	331514	0.00241311	0.000603278	0.00180983
rs74408194	22	45624439	8	2	6	331514	0.00241311	0.000603278	0.00180983
rs5765224	22	45627967	8	2	6	331514	0.00241311	0.000603278	0.00180983
rs2294196	22	45630662	8	2	6	331514	0.00241311	0.000603278	0.00180983
rs5766579	22	45631597	8	2	6	331514	0.00241311	0.000603278	0.00180983
rs9615078	22	45631941	8	2	6	331514	0.00241311	0.000603278	0.00180983
rs2138149	22	45635216	8	2	6	331514	0.00241311	0.000603278	0.00180983
rs74827808	22	45637002	8	2	6	331514	0.00241311	0.000603278	0.00180983
rs8136284	22	45642157	7	2	5	331515	0.00211147	0.000603278	0.0015082
rs6006956	22	45642907	7	2	5	331515	0.00211147	0.000603278	0.0015082
rs60829688	22	45644825	7	2	5	331515	0.00211147	0.000603278	0.0015082
rs5766596	22	45647431	7	2	5	331515	0.00211147	0.000603278	0.0015082
rs74894440	22	45651881	8	3	5	331514	0.00241311	0.000904917	0.0015082
rs6007531	22	45653411	8	3	5	331514	0.00241311	0.000904917	0.0015082
rs226508	22	45657085	8	3	5	331514	0.00241311	0.000904917	0.0015082
rs6007547	22	45657513	8	3	5	331514	0.00241311	0.000904917	0.0015082
rs6007552	22	45660094	8	3	5	331514	0.00241311	0.000904917	0.0015082
rs58667	22	45668012	8	3	5	331514	0.00241311	0.000904917	0.0015082
rs728797	22	45668106	8	3	5	331514	0.00241311	0.000904917	0.0015082
rs6006974	22	45668682	8	3	5	331514	0.00241311	0.000904917	0.0015082
rs226495	22	45669729	11	6	5	331511	0.00331803	0.00180983	0.0015082
rs117404891	22	45670133	11	6	5	331511	0.00331803	0.00180983	0.0015082
rs5765242	22	45671343	11	6	5	331511	0.00331803	0.00180983	0.0015082
rs2742648	22	45672574	11	6	5	331511	0.00331803	0.00180983	0.0015082
rs77049647	22	45674199	11	6	5	331511	0.00331803	0.00180983	0.0015082
rs2742621	22	45674505	11	6	5	331511	0.00331803	0.00180983	0.0015082
rs76645083	22	45675375	12	7	5	331510	0.00361967	0.00211147	0.0015082
rs2742622	22	45675881	12	7	5	331510	0.00361967	0.00211147	0.0015082
rs34422585	22	45680155	12	7	5	331510	0.00361967	0.00211147	0.0015082
rs145186308	22	45681971	13	8	5	331509	0.00392131	0.00241311	0.0015082
rs9626671	22	45682334	13	8	5	331509	0.00392131	0.00241311	0.0015082
rs2742634	22	45682371	13	8	5	331509	0.00392131	0.00241311	0.0015082
rs1057353	22	45683304	13	8	5	331509	0.00392131	0.00241311	0.0015082
rs147609981	22	45684998	13	8	5	331509	0.00392131	0.00241311	0.0015082
rs3788642	22	45686044	13	8	5	331509	0.00392131	0.00241311	0.0015082
rs118012774	22	45689662	13	8	5	331509	0.00392131	0.00241311	0.0015082
rs16993800	22	45690462	13	8	5	331509	0.00392131	0.00241311	0.0015082
rs121918186	22	45691554	13	8	5	331509	0.00392131	0.00241311	0.0015082
rs4823459	22	45693878	13	8	5	331509	0.00392131	0.00241311	0.0015082
rs5765250	22	45693923	13	8	5	331509	0.00392131	0.00241311	0.0015082
rs226499	22	45703075	13	8	5	331509	0.00392131	0.00241311	0.0015082
rs73169225	22	45707916	12	8	4	331510	0.00361967	0.00241311	0.00120656
rs226490	22	45713764	12	8	4	331510	0.00361967	0.00241311	0.00120656
rs226491	22	45714398	12	8	4	331510	0.00361967	0.00241311	0.00120656
rs117629151	22	45716830	12	8	4	331510	0.00361967	0.00241311	0.00120656
rs7290139	22	45718743	12	8	4	331510	0.00361967	0.00241311	0.00120656
rs77046411	22	45719811	12	8	4	331510	0.00361967	0.00241311	0.00120656
rs11556482	22	45723807	12	8	4	331510	0.00361967	0.00241311	0.00120656
rs7285172	22	45726345	12	8	4	331510	0.00361967	0.00241311	0.00120656
Affx-80265946	22	45726642	12	8	4	331510	0.00361967	0.00241311	0.00120656
rs6007594	22	45728370	12	8	4	331510	0.00361967	0.00241311	0.00120656
rs2205660	22	45731731	12	8	4	331510	0.00361967	0.00241311	0.00120656
rs1044758	22	45737787	12	8	4	331510	0.00361967	0.00241311	0.00120656
rs56343022	22	45741537	12	8	4	331510	0.00361967	0.00241311	0.00120656
rs76584200	22	45742512	12	8	4	331510	0.00361967	0.00241311	0.00120656
rs6006993	22	45744546	12	8	4	331510	0.00361967	0.00241311	0.00120656
rs9614461	22	45746491	12	8	4	331510	0.00361967	0.00241311	0.00120656
rs61735519	22	45749966	12	8	4	331510	0.00361967	0.00241311	0.00120656
rs5764698	22	45749983	12	8	4	331510	0.00361967	0.00241311	0.00120656
rs77223685	22	45752299	12	8	4	331510	0.00361967	0.00241311	0.00120656
rs5764704	22	45757987	12	8	4	331510	0.00361967	0.00241311	0.00120656
rs35168479	22	45766603	12	8	4	331510	0.00361967	0.00241311	0.00120656
rs9614653	22	45767391	12	8	4	331510	0.00361967	0.00241311	0.00120656
rs56174639	22	45767421	12	8	4	331510	0.00361967	0.00241311	0.00120656
rs76029495	22	45781304	13	9	4	331509	0.00392131	0.00271475	0.00120656
rs136603	22	45789642	13	9	4	331509	0.00392131	0.00271475	0.00120656
rs180744096	22	45795041	13	9	4	331509	0.00392131	0.00271475	0.00120656
rs4823292	22	45799276	13	9	4	331509	0.00392131	0.00271475	0.00120656
Affx-89026558	22	45802383	13	9	4	331509	0.00392131	0.00271475	0.00120656
rs61755307	22	45802728	13	9	4	331509	0.00392131	0.00271475	0.00120656
rs117892067	22	45804887	13	9	4	331509	0.00392131	0.00271475	0.00120656
rs78184839	22	45806071	13	9	4	331509	0.00392131	0.00271475	0.00120656
rs2272804	22	45809624	13	9	4	331509	0.00392131	0.00271475	0.00120656
rs62001057	22	45810273	13	9	4	331509	0.00392131	0.00271475	0.00120656
rs74910017	22	45810278	13	9	4	331509	0.00392131	0.00271475	0.00120656
rs35453561	22	45812648	13	9	4	331509	0.00392131	0.00271475	0.00120656
rs12172195	22	45813687	13	9	4	331509	0.00392131	0.00271475	0.00120656
rs9754402	22	45814536	13	9	4	331509	0.00392131	0.00271475	0.00120656
rs117786136	22	45814977	13	9	4	331509	0.00392131	0.00271475	0.00120656
rs1022477	22	45821887	13	9	4	331509	0.00392131	0.00271475	0.00120656
rs2142662	22	45821935	13	9	4	331509	0.00392131	0.00271475	0.00120656
rs1022478	22	45821956	13	9	4	331509	0.00392131	0.00271475	0.00120656
rs149130910	22	45821982	13	9	4	331509	0.00392131	0.00271475	0.00120656
rs1022479	22	45822347	13	9	4	331509	0.00392131	0.00271475	0.00120656
Affx-80265949	22	45826778	13	9	4	331509	0.00392131	0.00271475	0.00120656
rs2072770	22	45826880	13	9	4	331509	0.00392131	0.00271475	0.00120656
rs738228	22	45828776	13	9	4	331509	0.00392131	0.00271475	0.00120656
rs80042866	22	45830187	13	9	4	331509	0.00392131	0.00271475	0.00120656
rs6007031	22	45830747	13	9	4	331509	0.00392131	0.00271475	0.00120656
rs6007041	22	45837410	13	9	4	331509	0.00392131	0.00271475	0.00120656
rs11704569	22	45842404	13	9	4	331509	0.00392131	0.00271475	0.00120656
rs11090631	22	45846371	13	9	4	331509	0.00392131	0.00271475	0.00120656
rs77469532	22	45848152	13	9	4	331509	0.00392131	0.00271475	0.00120656
rs73889958	22	45851175	13	9	4	331509	0.00392131	0.00271475	0.00120656
rs4823219	22	45853108	13	9	4	331509	0.00392131	0.00271475	0.00120656
rs76650622	22	45855095	13	9	4	331509	0.00392131	0.00271475	0.00120656
rs118026009	22	45855672	13	9	4	331509	0.00392131	0.00271475	0.00120656
rs34400920	22	45856865	13	9	4	331509	0.00392131	0.00271475	0.00120656
rs73441275	22	45858097	13	9	4	331509	0.00392131	0.00271475	0.00120656
rs9626346	22	45860831	13	9	4	331509	0.00392131	0.00271475	0.00120656
rs713975	22	45864934	13	9	4	331509	0.00392131	0.00271475	0.00120656
rs10483228	22	45871507	13	9	4	331509	0.00392131	0.00271475	0.00120656
rs79571374	22	45872813	13	9	4	331509	0.00392131	0.00271475	0.00120656
rs76935916	22	45877453	15	11	4	331507	0.00452459	0.00331803	0.00120656
rs77629847	22	45878439	15	11	4	331507	0.00452459	0.00331803	0.00120656
rs738222	22	45879432	15	11	4	331507	0.00452459	0.00331803	0.00120656
rs9614474	22	45879644	15	11	4	331507	0.00452459	0.00331803	0.00120656
rs5765401	22	45881315	15	11	4	331507	0.00452459	0.00331803	0.00120656
rs4352315	22	45886998	15	11	4	331507	0.00452459	0.00331803	0.00120656
rs5765423	22	45891235	15	11	4	331507	0.00452459	0.00331803	0.00120656
rs5765426	22	45892656	15	11	4	331507	0.00452459	0.00331803	0.00120656
rs5765428	22	45893734	15	11	4	331507	0.00452459	0.00331803	0.00120656
rs117938903	22	45894098	15	11	4	331507	0.00452459	0.00331803	0.00120656
rs3810631	22	45897997	15	11	4	331507	0.00452459	0.00331803	0.00120656
rs3810632	22	45898074	15	11	4	331507	0.00452459	0.00331803	0.00120656
rs6007065	22	45899802	15	11	4	331507	0.00452459	0.00331803	0.00120656
rs73171291	22	45904019	14	11	3	331508	0.00422295	0.00331803	0.000904917
rs74764103	22	45905373	14	11	3	331508	0.00422295	0.00331803	0.000904917
rs6007071	22	45909099	15	12	3	331507	0.00452459	0.00361967	0.000904917
rs2283658	22	45910381	15	12	3	331507	0.00452459	0.00361967	0.000904917
rs2238811	22	45912590	15	12	3	331507	0.00452459	0.00361967	0.000904917
rs11702909	22	45914051	15	12	3	331507	0.00452459	0.00361967	0.000904917
Affx-80265953	22	45914672	15	12	3	331507	0.00452459	0.00361967	0.000904917
rs6006765	22	45915640	15	12	3	331507	0.00452459	0.00361967	0.000904917
rs136725	22	45917155	15	12	3	331507	0.00452459	0.00361967	0.000904917
rs140106071	22	45919084	15	12	3	331507	0.00452459	0.00361967	0.000904917
rs2283662	22	45919646	15	12	3	331507	0.00452459	0.00361967	0.000904917
rs7287086	22	45920214	15	12	3	331507	0.00452459	0.00361967	0.000904917
rs13053630	22	45922063	15	12	3	331507	0.00452459	0.00361967	0.000904917
rs62225011	22	45922207	15	12	3	331507	0.00452459	0.00361967	0.000904917
rs136730	22	45923827	15	12	3	331507	0.00452459	0.00361967	0.000904917
rs11912731	22	45923894	15	12	3	331507	0.00452459	0.00361967	0.000904917
rs6006767	22	45927045	15	12	3	331507	0.00452459	0.00361967	0.000904917
rs80682	22	45929391	15	12	3	331507	0.00452459	0.00361967	0.000904917
rs79513756	22	45929427	15	12	3	331507	0.00452459	0.00361967	0.000904917
rs105199	22	45929577	15	12	3	331507	0.00452459	0.00361967	0.000904917
Affx-89009366	22	45929679	15	12	3	331507	0.00452459	0.00361967	0.000904917
Affx-89016580	22	45929682	15	12	3	331507	0.00452459	0.00361967	0.000904917
rs136755	22	45936350	15	12	3	331507	0.00452459	0.00361967	0.000904917
rs6519861	22	45936643	15	12	3	331507	0.00452459	0.00361967	0.000904917
rs5765463	22	45942726	15	12	3	331507	0.00452459	0.00361967	0.000904917
rs114701528	22	45942808	15	12	3	331507	0.00452459	0.00361967	0.000904917
rs201120975	22	45943089	15	12	3	331507	0.00452459	0.00361967	0.000904917
rs5764781	22	45943677	15	12	3	331507	0.00452459	0.00361967	0.000904917
rs77472002	22	45945914	15	12	3	331507	0.00452459	0.00361967	0.000904917
rs2105924	22	45954876	15	12	3	331507	0.00452459	0.00361967	0.000904917
rs150270544	22	45958823	15	12	3	331507	0.00452459	0.00361967	0.000904917
rs118001978	22	45959439	15	12	3	331507	0.00452459	0.00361967	0.000904917
rs736765	22	45959897	15	12	3	331507	0.00452459	0.00361967	0.000904917
rs112501521	22	45960864	15	12	3	331507	0.00452459	0.00361967	0.000904917
rs34144713	22	45965149	15	12	3	331507	0.00452459	0.00361967	0.000904917
rs739215	22	45967526	15	12	3	331507	0.00452459	0.00361967	0.000904917
rs144951714	22	45968110	15	12	3	331507	0.00452459	0.00361967	0.000904917
rs13057220	22	45969722	15	12	3	331507	0.00452459	0.00361967	0.000904917
rs134821	22	45970029	15	12	3	331507	0.00452459	0.00361967	0.000904917
rs134822	22	45971158	15	12	3	331507	0.00452459	0.00361967	0.000904917
rs4415	22	45971880	15	12	3	331507	0.00452459	0.00361967	0.000904917
rs4416	22	45972017	15	12	3	331507	0.00452459	0.00361967	0.000904917
rs143377110	22	45972941	15	12	3	331507	0.00452459	0.00361967	0.000904917
rs8138025	22	45974757	17	14	3	331505	0.00512786	0.00422295	0.000904917
rs73173337	22	45978925	17	14	3	331505	0.00512786	0.00422295	0.000904917
rs75939739	22	45980908	17	14	3	331505	0.00512786	0.00422295	0.000904917
rs57653319	22	45983703	17	14	3	331505	0.00512786	0.00422295	0.000904917
rs2016518	22	45983901	17	14	3	331505	0.00512786	0.00422295	0.000904917
rs79930833	22	45985371	17	14	3	331505	0.00512786	0.00422295	0.000904917
rs7292820	22	45986536	17	14	3	331505	0.00512786	0.00422295	0.000904917
rs5764804	22	45990039	16	14	2	331506	0.00482623	0.00422295	0.000603278
rs5765523	22	45992149	16	14	2	331506	0.00482623	0.00422295	0.000603278
rs17649376	22	45993743	16	14	2	331506	0.00482623	0.00422295	0.000603278
rs129639	22	45994021	16	14	2	331506	0.00482623	0.00422295	0.000603278
rs2071871	22	45996110	16	14	2	331506	0.00482623	0.00422295	0.000603278
rs13268	22	45996298	16	14	2	331506	0.00482623	0.00422295	0.000603278
rs117509940	22	46002177	15	13	2	331507	0.00452459	0.00392131	0.000603278
rs56275795	22	46002319	15	13	2	331507	0.00452459	0.00392131	0.000603278
rs78339110	22	46002688	15	13	2	331507	0.00452459	0.00392131	0.000603278
rs78098381	22	46005170	15	13	2	331507	0.00452459	0.00392131	0.000603278
rs9626407	22	46008464	15	13	2	331507	0.00452459	0.00392131	0.000603278
rs17564843	22	46009063	15	13	2	331507	0.00452459	0.00392131	0.000603278
rs17564885	22	46009408	15	13	2	331507	0.00452459	0.00392131	0.000603278
rs116888451	22	46010621	15	13	2	331507	0.00452459	0.00392131	0.000603278
rs73886446	22	46014451	15	13	2	331507	0.00452459	0.00392131	0.000603278
rs76556088	22	46015594	15	13	2	331507	0.00452459	0.00392131	0.000603278
rs73886470	22	46021378	14	12	2	331508	0.00422295	0.00361967	0.000603278
rs5765546	22	46022070	14	12	2	331508	0.00422295	0.00361967	0.000603278
rs9614494	22	46023645	14	12	2	331508	0.00422295	0.00361967	0.000603278
rs113799639	22	46026992	15	12	3	331507	0.00452459	0.00361967	0.000904917
rs117701482	22	46031344	15	12	3	331507	0.00452459	0.00361967	0.000904917
rs7289573	22	46032523	15	12	3	331507	0.00452459	0.00361967	0.000904917
rs117267516	22	46035254	15	12	3	331507	0.00452459	0.00361967	0.000904917
rs2301449	22	46038908	15	12	3	331507	0.00452459	0.00361967	0.000904917
rs118093640	22	46039331	15	12	3	331507	0.00452459	0.00361967	0.000904917
rs12168655	22	46044479	15	12	3	331507	0.00452459	0.00361967	0.000904917
rs79559969	22	46045856	15	12	3	331507	0.00452459	0.00361967	0.000904917
rs79371209	22	46049288	15	12	3	331507	0.00452459	0.00361967	0.000904917
rs134855	22	46060541	14	11	3	331508	0.00422295	0.00331803	0.000904917
rs5765572	22	46066265	14	11	3	331508	0.00422295	0.00331803	0.000904917
rs117899634	22	46068694	14	11	3	331508	0.00422295	0.00331803	0.000904917
rs111271344	22	46069687	14	11	3	331508	0.00422295	0.00331803	0.000904917
rs55882179	22	46070249	14	11	3	331508	0.00422295	0.00331803	0.000904917
rs78985624	22	46078549	14	11	3	331508	0.00422295	0.00331803	0.000904917
rs117040129	22	46080620	14	11	3	331508	0.00422295	0.00331803	0.000904917
rs9614756	22	46080852	14	11	3	331508	0.00422295	0.00331803	0.000904917
rs74485548	22	46084828	14	11	3	331508	0.00422295	0.00331803	0.000904917
rs201467336	22	46085782	14	11	3	331508	0.00422295	0.00331803	0.000904917
rs74861871	22	46096862	13	11	2	331509	0.00392131	0.00331803	0.000603278
rs7289042	22	46097122	13	11	2	331509	0.00392131	0.00331803	0.000603278
rs138154	22	46107105	13	11	2	331509	0.00392131	0.00331803	0.000603278
rs17651760	22	46118267	13	11	2	331509	0.00392131	0.00331803	0.000603278
Affx-80290095	22	46125430	13	11	2	331509	0.00392131	0.00331803	0.000603278
rs117989001	22	46126927	13	11	2	331509	0.00392131	0.00331803	0.000603278
rs143763891	22	46134641	13	11	2	331509	0.00392131	0.00331803	0.000603278
rs5765600	22	46142514	12	11	1	331510	0.00361967	0.00331803	0.000301639
rs138177	22	46142665	12	11	1	331510	0.00361967	0.00331803	0.000301639
rs117615085	22	46144326	12	11	1	331510	0.00361967	0.00331803	0.000301639
rs34876313	22	46144520	12	11	1	331510	0.00361967	0.00331803	0.000301639
rs117555052	22	46145261	11	10	1	331511	0.00331803	0.00301639	0.000301639
rs79748722	22	46147495	11	10	1	331511	0.00331803	0.00301639	0.000301639
rs117183008	22	46148151	11	10	1	331511	0.00331803	0.00301639	0.000301639
rs111884888	22	46151322	11	10	1	331511	0.00331803	0.00301639	0.000301639
rs17652545	22	46151418	11	10	1	331511	0.00331803	0.00301639	0.000301639
rs2239398	22	46155548	11	10	1	331511	0.00331803	0.00301639	0.000301639
rs73173391	22	46164098	11	10	1	331511	0.00331803	0.00301639	0.000301639
rs73173392	22	46172288	11	10	1	331511	0.00331803	0.00301639	0.000301639
rs79917314	22	46177845	11	10	1	331511	0.00331803	0.00301639	0.000301639
rs117989805	22	46185280	10	9	1	331512	0.00301639	0.00271475	0.000301639
Affx-80265959	22	46189536	10	9	1	331512	0.00301639	0.00271475	0.000301639
Affx-80210125	22	46189545	10	9	1	331512	0.00301639	0.00271475	0.000301639
rs56232057	22	46196189	10	9	1	331512	0.00301639	0.00271475	0.000301639
rs9626201	22	46202175	9	8	1	331513	0.00271475	0.00241311	0.000301639
Affx-80300269	22	46202927	9	8	1	331513	0.00271475	0.00241311	0.000301639
rs136018	22	46207955	9	8	1	331513	0.00271475	0.00241311	0.000301639
rs79624870	22	46210122	9	8	1	331513	0.00271475	0.00241311	0.000301639
rs7292652	22	46213841	9	8	1	331513	0.00271475	0.00241311	0.000301639
rs11703479	22	46228200	10	9	1	331512	0.00301639	0.00271475	0.000301639
rs75759291	22	46229798	10	9	1	331512	0.00301639	0.00271475	0.000301639
rs9614522	22	46229880	10	9	1	331512	0.00301639	0.00271475	0.000301639
rs117279738	22	46229891	10	9	1	331512	0.00301639	0.00271475	0.000301639
rs9614790	22	46230427	10	9	1	331512	0.00301639	0.00271475	0.000301639
rs136029	22	46236425	9	8	1	331513	0.00271475	0.00241311	0.000301639
rs34402219	22	46237230	9	8	1	331513	0.00271475	0.00241311	0.000301639
rs13057680	22	46240717	9	8	1	331513	0.00271475	0.00241311	0.000301639
rs17654182	22	46242359	9	8	1	331513	0.00271475	0.00241311	0.000301639
rs9614525	22	46251187	9	8	1	331513	0.00271475	0.00241311	0.000301639
rs78163199	22	46254008	9	8	1	331513	0.00271475	0.00241311	0.000301639
rs9614799	22	46256780	9	8	1	331513	0.00271475	0.00241311	0.000301639
rs56112134	22	46257649	9	8	1	331513	0.00271475	0.00241311	0.000301639
rs9614801	22	46260210	9	8	1	331513	0.00271475	0.00241311	0.000301639
rs11704955	22	46261687	9	8	1	331513	0.00271475	0.00241311	0.000301639
rs136042	22	46261909	9	8	1	331513	0.00271475	0.00241311	0.000301639
rs116945524	22	46262042	9	8	1	331513	0.00271475	0.00241311	0.000301639
rs78345649	22	46263438	8	7	1	331514	0.00241311	0.00211147	0.000301639
rs136052	22	46266434	7	6	1	331515	0.00211147	0.00180983	0.000301639
rs112090150	22	46270236	7	6	1	331515	0.00211147	0.00180983	0.000301639
rs28623628	22	46273049	7	6	1	331515	0.00211147	0.00180983	0.000301639
rs73886520	22	46273803	7	6	1	331515	0.00211147	0.00180983	0.000301639
rs74507317	22	46273902	7	6	1	331515	0.00211147	0.00180983	0.000301639
rs74677197	22	46274399	7	6	1	331515	0.00211147	0.00180983	0.000301639
rs57514815	22	46275529	7	6	1	331515	0.00211147	0.00180983	0.000301639
rs28708697	22	46278238	7	6	1	331515	0.00211147	0.00180983	0.000301639
rs28558974	22	46278408	7	6	1	331515	0.00211147	0.00180983	0.000301639
rs117153004	22	46281887	7	6	1	331515	0.00211147	0.00180983	0.000301639
rs28550800	22	46282759	7	6	1	331515	0.00211147	0.00180983	0.000301639
rs75427302	22	46287720	7	6	1	331515	0.00211147	0.00180983	0.000301639
rs35018770	22	46288100	7	6	1	331515	0.00211147	0.00180983	0.000301639
rs28473346	22	46289699	7	6	1	331515	0.00211147	0.00180983	0.000301639
rs73886526	22	46290571	7	6	1	331515	0.00211147	0.00180983	0.000301639
rs73175030	22	46292650	7	6	1	331515	0.00211147	0.00180983	0.000301639
rs73450279	22	46292939	7	6	1	331515	0.00211147	0.00180983	0.000301639
rs28620938	22	46293266	7	6	1	331515	0.00211147	0.00180983	0.000301639
rs4128510	22	46293440	7	6	1	331515	0.00211147	0.00180983	0.000301639
rs28544956	22	46293608	7	6	1	331515	0.00211147	0.00180983	0.000301639
rs9778000	22	46297809	7	6	1	331515	0.00211147	0.00180983	0.000301639
rs73452309	22	46302035	7	6	1	331515	0.00211147	0.00180983	0.000301639
rs9697736	22	46303347	6	5	1	331516	0.00180983	0.0015082	0.000301639
rs9286457	22	46304440	6	5	1	331516	0.00180983	0.0015082	0.000301639
rs78582926	22	46305756	5	4	1	331517	0.0015082	0.00120656	0.000301639
rs10448610	22	46305919	5	4	1	331517	0.0015082	0.00120656	0.000301639
rs117551517	22	46307335	5	4	1	331517	0.0015082	0.00120656	0.000301639
rs4074422	22	46307893	5	4	1	331517	0.0015082	0.00120656	0.000301639
rs113286821	22	46308383	5	4	1	331517	0.0015082	0.00120656	0.000301639
rs28550256	22	46311903	5	4	1	331517	0.0015082	0.00120656	0.000301639
rs28639649	22	46313510	5	4	1	331517	0.0015082	0.00120656	0.000301639
rs112963801	22	46313688	5	4	1	331517	0.0015082	0.00120656	0.000301639
rs28663466	22	46316057	5	4	1	331517	0.0015082	0.00120656	0.000301639
rs113343186	22	46316508	5	4	1	331517	0.0015082	0.00120656	0.000301639
rs75343830	22	46316805	5	4	1	331517	0.0015082	0.00120656	0.000301639
rs67976848	22	46318178	5	4	1	331517	0.0015082	0.00120656	0.000301639
Affx-89012237	22	46318881	5	4	1	331517	0.0015082	0.00120656	0.000301639
rs62226027	22	46321994	5	4	1	331517	0.0015082	0.00120656	0.000301639
rs4072176	22	46323342	5	4	1	331517	0.0015082	0.00120656	0.000301639
Affx-36570469	22	46323861	5	4	1	331517	0.0015082	0.00120656	0.000301639
rs28755830	22	46324957	5	4	1	331517	0.0015082	0.00120656	0.000301639
rs75832228	22	46325021	5	4	1	331517	0.0015082	0.00120656	0.000301639
rs184823118	22	46325353	5	4	1	331517	0.0015082	0.00120656	0.000301639
rs75662824	22	46325996	5	4	1	331517	0.0015082	0.00120656	0.000301639
rs28605102	22	46329149	5	4	1	331517	0.0015082	0.00120656	0.000301639
rs76104782	22	46330601	5	4	1	331517	0.0015082	0.00120656	0.000301639
rs111914842	22	46332463	5	4	1	331517	0.0015082	0.00120656	0.000301639
rs9330790	22	46334234	5	4	1	331517	0.0015082	0.00120656	0.000301639
rs73444593	22	46336203	5	4	1	331517	0.0015082	0.00120656	0.000301639
rs55918716	22	46336343	5	4	1	331517	0.0015082	0.00120656	0.000301639
rs9286453	22	46337043	5	4	1	331517	0.0015082	0.00120656	0.000301639
rs10448575	22	46340538	4	3	1	331518	0.00120656	0.000904917	0.000301639
rs10448577	22	46340717	4	3	1	331518	0.00120656	0.000904917	0.000301639
rs75862558	22	46347519	4	3	1	331518	0.00120656	0.000904917	0.000301639
rs10448599	22	46347765	4	3	1	331518	0.00120656	0.000904917	0.000301639
rs28446149	22	46348143	4	3	1	331518	0.00120656	0.000904917	0.000301639
rs10448601	22	46348684	4	3	1	331518	0.00120656	0.000904917	0.000301639
rs28668243	22	46348913	4	3	1	331518	0.00120656	0.000904917	0.000301639
rs28460001	22	46349015	4	3	1	331518	0.00120656	0.000904917	0.000301639
rs4072105	22	46350526	4	3	1	331518	0.00120656	0.000904917	0.000301639
rs75725186	22	46351350	4	3	1	331518	0.00120656	0.000904917	0.000301639
rs73888729	22	46351482	4	3	1	331518	0.00120656	0.000904917	0.000301639
rs9330802	22	46353619	4	3	1	331518	0.00120656	0.000904917	0.000301639
rs117778710	22	46360402	4	3	1	331518	0.00120656	0.000904917	0.000301639
rs9330811	22	46362396	4	3	1	331518	0.00120656	0.000904917	0.000301639
rs9330813	22	46364161	4	3	1	331518	0.00120656	0.000904917	0.000301639
rs74912875	22	46365928	4	3	1	331518	0.00120656	0.000904917	0.000301639
rs115678963	22	46366801	4	3	1	331518	0.00120656	0.000904917	0.000301639
rs116000286	22	46375013	4	3	1	331518	0.00120656	0.000904917	0.000301639
rs118176697	22	46379353	4	3	1	331518	0.00120656	0.000904917	0.000301639
rs62228062	22	46381234	4	3	1	331518	0.00120656	0.000904917	0.000301639
rs113108216	22	46381302	4	3	1	331518	0.00120656	0.000904917	0.000301639
rs62228064	22	46381414	4	3	1	331518	0.00120656	0.000904917	0.000301639
rs112022355	22	46387296	3	2	1	331519	0.000904917	0.000603278	0.000301639
rs113703864	22	46391346	3	2	1	331519	0.000904917	0.000603278	0.000301639
rs28419158	22	46391695	3	2	1	331519	0.000904917	0.000603278	0.000301639
rs28495287	22	46394279	3	2	1	331519	0.000904917	0.000603278	0.000301639
rs4077498	22	46394928	3	2	1	331519	0.000904917	0.000603278	0.000301639
rs28628653	22	46396925	3	2	1	331519	0.000904917	0.000603278	0.000301639
rs28733782	22	46398254	3	2	1	331519	0.000904917	0.000603278	0.000301639
rs28504597	22	46400334	3	2	1	331519	0.000904917	0.000603278	0.000301639
rs28685663	22	46403383	3	2	1	331519	0.000904917	0.000603278	0.000301639
rs28698504	22	46403715	3	2	1	331519	0.000904917	0.000603278	0.000301639
rs28368435	22	46406695	3	2	1	331519	0.000904917	0.000603278	0.000301639
rs78358349	22	46406782	3	2	1	331519	0.000904917	0.000603278	0.000301639
rs116990915	22	46407865	3	2	1	331519	0.000904917	0.000603278	0.000301639
rs79665205	22	46411918	3	2	1	331519	0.000904917	0.000603278	0.000301639
rs28520003	22	46411969	3	2	1	331519	0.000904917	0.000603278	0.000301639
rs193238077	22	46414380	3	2	1	331519	0.000904917	0.000603278	0.000301639
rs28542066	22	46414664	3	2	1	331519	0.000904917	0.000603278	0.000301639
rs12170295	22	46420465	3	2	1	331519	0.000904917	0.000603278	0.000301639
rs73175102	22	46422215	3	2	1	331519	0.000904917	0.000603278	0.000301639
rs78211501	22	46422922	3	2	1	331519	0.000904917	0.000603278	0.000301639
rs9626908	22	46428306	3	2	1	331519	0.000904917	0.000603278	0.000301639
rs12159453	22	46433442	3	2	1	331519	0.000904917	0.000603278	0.000301639
rs11705239	22	46434086	2	1	1	331520	0.000603278	0.000301639	0.000301639
rs117610435	22	46441375	1	1	0	331521	0.000301639	0.000301639	0
rs8137243	22	46443835	1	1	0	331521	0.000301639	0.000301639	0
rs9627368	22	46445002	1	1	0	331521	0.000301639	0.000301639	0
rs9627391	22	46447097	1	1	0	331521	0.000301639	0.000301639	0
rs59929908	22	46447714	1	1	0	331521	0.000301639	0.000301639	0
rs9627403	22	46448476	1	1	0	331521	0.000301639	0.000301639	0
rs117930260	22	46448488	1	1	0	331521	0.000301639	0.000301639	0
rs200221204	22	46449810	1	1	0	331521	0.000301639	0.000301639	0
rs117859055	22	46455398	1	1	0	331521	0.000301639	0.000301639	0
rs7286297	22	46456963	1	1	0	331521	0.000301639	0.000301639	0
rs7292297	22	46458123	1	1	0	331521	0.000301639	0.000301639	0
rs7291412	22	46459132	1	1	0	331521	0.000301639	0.000301639	0
rs73177010	22	46459546	1	1	0	331521	0.000301639	0.000301639	0
rs77910960	22	46461934	1	1	0	331521	0.000301639	0.000301639	0
rs73888761	22	46470291	1	1	0	331521	0.000301639	0.000301639	0
rs77912158	22	46470495	1	1	0	331521	0.000301639	0.000301639	0
rs117006664	22	46471448	1	1	0	331521	0.000301639	0.000301639	0
rs62228098	22	46477858	1	1	0	331521	0.000301639	0.000301639	0
rs74537708	22	46480480	1	1	0	331521	0.000301639	0.000301639	0
rs9616084	22	46480602	1	1	0	331521	0.000301639	0.000301639	0
rs77409217	22	46481735	1	1	0	331521	0.000301639	0.000301639	0
rs9626891	22	46482948	1	1	0	331521	0.000301639	0.000301639	0
rs12160757	22	46486508	1	1	0	331521	0.000301639	0.000301639	0
rs7410618	22	46487216	1	1	0	331521	0.000301639	0.000301639	0
rs117994185	22	46488664	1	1	0	331521	0.000301639	0.000301639	0
rs9616111	22	46490352	1	1	0	331521	0.000301639	0.000301639	0
rs3747243	22	46493852	1	1	0	331521	0.000301639	0.000301639	0
rs3747245	22	46494656	1	1	0	331521	0.000301639	0.000301639	0
rs77251783	22	46496056	1	1	0	331521	0.000301639	0.000301639	0
rs78060012	22	46499106	1	1	0	331521	0.000301639	0.000301639	0
rs9616125	22	46499120	1	1	0	331521	0.000301639	0.000301639	0
rs73886703	22	46499890	1	1	0	331521	0.000301639	0.000301639	0
rs12170325	22	46502870	1	1	0	331521	0.000301639	0.000301639	0
Affx-80265960	22	46505816	1	1	0	331521	0.000301639	0.000301639	0
rs62225901	22	46505819	1	1	0	331521	0.000301639	0.000301639	0
rs76702801	22	46510664	1	1	0	331521	0.000301639	0.000301639	0
rs117452563	22	46510954	1	1	0	331521	0.000301639	0.000301639	0
rs56367023	22	46513536	1	1	0	331521	0.000301639	0.000301639	0
rs35155836	22	46516131	1	1	0	331521	0.000301639	0.000301639	0
rs73177022	22	46519263	1	1	0	331521	0.000301639	0.000301639	0
rs77623192	22	46525009	1	1	0	331521	0.000301639	0.000301639	0
rs117621208	22	46525414	1	1	0	331521	0.000301639	0.000301639	0
rs117616470	22	46527916	1	1	0	331521	0.000301639	0.000301639	0
rs2105914	22	46527955	1	1	0	331521	0.000301639	0.000301639	0
rs74577913	22	46534310	1	1	0	331521	0.000301639	0.000301639	0
rs62225920	22	46539004	1	1	0	331521	0.000301639	0.000301639	0
rs135562	22	46539636	1	1	0	331521	0.000301639	0.000301639	0
rs135561	22	46539639	1	1	0	331521	0.000301639	0.000301639	0
rs135550	22	46553234	1	1	0	331521	0.000301639	0.000301639	0
rs135543	22	46555321	1	1	0	331521	0.000301639	0.000301639	0
rs76755807	22	46561713	1	1	0	331521	0.000301639	0.000301639	0
rs135538	22	46564628	1	1	0	331521	0.000301639	0.000301639	0
rs4253650	22	46564686	1	1	0	331521	0.000301639	0.000301639	0
rs135537	22	46568071	1	1	0	331521	0.000301639	0.000301639	0
rs4253655	22	46569171	1	1	0	331521	0.000301639	0.000301639	0
rs9626737	22	46570342	1	1	0	331521	0.000301639	0.000301639	0
rs4253662	22	46572744	1	1	0	331521	0.000301639	0.000301639	0
rs117691119	22	46574646	1	1	0	331521	0.000301639	0.000301639	0
rs77561714	22	46576036	1	1	0	331521	0.000301639	0.000301639	0
rs4253690	22	46580923	1	1	0	331521	0.000301639	0.000301639	0
rs118147297	22	46582072	1	1	0	331521	0.000301639	0.000301639	0
rs4253701	22	46586110	1	1	0	331521	0.000301639	0.000301639	0
rs16994976	22	46587463	1	1	0	331521	0.000301639	0.000301639	0
rs59842914	22	46592168	1	1	0	331521	0.000301639	0.000301639	0
rs5767634	22	46604855	1	1	0	331521	0.000301639	0.000301639	0
rs1800206	22	46614274	2	1	1	331520	0.000603278	0.000301639	0.000301639
rs4253754	22	46615144	2	1	1	331520	0.000603278	0.000301639	0.000301639
rs1800246	22	46615625	2	1	1	331520	0.000603278	0.000301639	0.000301639
rs6008197	22	46620416	2	1	1	331520	0.000603278	0.000301639	0.000301639
rs73177040	22	46625638	2	1	1	331520	0.000603278	0.000301639	0.000301639
rs62226990	22	46626444	2	1	1	331520	0.000603278	0.000301639	0.000301639
rs4253772	22	46627603	2	1	1	331520	0.000603278	0.000301639	0.000301639
rs1042311	22	46627780	2	1	1	331520	0.000603278	0.000301639	0.000301639
rs4253776	22	46629479	2	1	1	331520	0.000603278	0.000301639	0.000301639
rs4253778	22	46630634	2	1	1	331520	0.000603278	0.000301639	0.000301639
rs55774449	22	46632875	2	1	1	331520	0.000603278	0.000301639	0.000301639
rs73177043	22	46638670	2	1	1	331520	0.000603278	0.000301639	0.000301639
Affx-80265962	22	46641135	2	1	1	331520	0.000603278	0.000301639	0.000301639
Affx-52363736	22	46643132	2	1	1	331520	0.000603278	0.000301639	0.000301639
rs200519607	22	46643135	2	1	1	331520	0.000603278	0.000301639	0.000301639
rs9627281	22	46644168	2	1	1	331520	0.000603278	0.000301639	0.000301639
rs61748935	22	46644177	2	1	1	331520	0.000603278	0.000301639	0.000301639
rs7291763	22	46646162	2	1	1	331520	0.000603278	0.000301639	0.000301639
rs8139035	22	46651367	2	1	1	331520	0.000603278	0.000301639	0.000301639
rs76372072	22	46652736	2	1	1	331520	0.000603278	0.000301639	0.000301639
rs147180698	22	46653273	2	1	1	331520	0.000603278	0.000301639	0.000301639
Affx-52363737	22	46653398	2	1	1	331520	0.000603278	0.000301639	0.000301639
rs9626829	22	46654035	2	1	1	331520	0.000603278	0.000301639	0.000301639
rs147041875	22	46654454	2	1	1	331520	0.000603278	0.000301639	0.000301639
rs4823496	22	46654636	2	1	1	331520	0.000603278	0.000301639	0.000301639
rs148212610	22	46655108	2	1	1	331520	0.000603278	0.000301639	0.000301639
rs36125344	22	46655779	2	1	1	331520	0.000603278	0.000301639	0.000301639
rs6008384	22	46655948	2	1	1	331520	0.000603278	0.000301639	0.000301639
rs140989929	22	46655966	2	1	1	331520	0.000603278	0.000301639	0.000301639
Affx-19751824	22	46656246	2	1	1	331520	0.000603278	0.000301639	0.000301639
rs6519993	22	46656479	2	1	1	331520	0.000603278	0.000301639	0.000301639
rs139106317	22	46657038	2	1	1	331520	0.000603278	0.000301639	0.000301639
rs74370254	22	46657285	2	1	1	331520	0.000603278	0.000301639	0.000301639
rs41302599	22	46657308	2	1	1	331520	0.000603278	0.000301639	0.000301639
rs6008394	22	46657637	2	1	1	331520	0.000603278	0.000301639	0.000301639
rs184629201	22	46657713	2	1	1	331520	0.000603278	0.000301639	0.000301639
rs138648054	22	46657881	2	1	1	331520	0.000603278	0.000301639	0.000301639
rs145064470	22	46657895	2	1	1	331520	0.000603278	0.000301639	0.000301639
rs113301350	22	46658204	2	1	1	331520	0.000603278	0.000301639	0.000301639
Affx-80290107	22	46658308	2	1	1	331520	0.000603278	0.000301639	0.000301639
rs149432283	22	46658471	2	1	1	331520	0.000603278	0.000301639	0.000301639
rs112735000	22	46658978	2	1	1	331520	0.000603278	0.000301639	0.000301639
rs113101219	22	46659186	2	1	1	331520	0.000603278	0.000301639	0.000301639
rs144175578	22	46664409	2	1	1	331520	0.000603278	0.000301639	0.000301639
rs117135869	22	46664412	2	1	1	331520	0.000603278	0.000301639	0.000301639
rs62226994	22	46665209	2	1	1	331520	0.000603278	0.000301639	0.000301639
rs35883013	22	46681141	1	1	0	331521	0.000301639	0.000301639	0
rs55653327	22	46682976	1	1	0	331521	0.000301639	0.000301639	0
rs8142248	22	46684906	1	1	0	331521	0.000301639	0.000301639	0
rs78692941	22	46685426	1	1	0	331521	0.000301639	0.000301639	0
rs199616473	22	46685777	1	1	0	331521	0.000301639	0.000301639	0
Affx-80265978	22	46688686	1	1	0	331521	0.000301639	0.000301639	0
rs41279833	22	46689065	1	1	0	331521	0.000301639	0.000301639	0
rs9615938	22	46689468	1	1	0	331521	0.000301639	0.000301639	0
rs201868940	22	46693319	1	1	0	331521	0.000301639	0.000301639	0
rs184950585	22	46693375	1	1	0	331521	0.000301639	0.000301639	0
rs76688525	22	46699857	1	1	0	331521	0.000301639	0.000301639	0
Affx-89012637	22	46704445	1	1	0	331521	0.000301639	0.000301639	0
rs34660725	22	46704555	1	1	0	331521	0.000301639	0.000301639	0
rs34404175	22	46704734	1	1	0	331521	0.000301639	0.000301639	0
Affx-80290110	22	46708045	1	1	0	331521	0.000301639	0.000301639	0
rs35503220	22	46708152	1	1	0	331521	0.000301639	0.000301639	0
rs6008622	22	46709881	1	1	0	331521	0.000301639	0.000301639	0
rs112447118	22	46711920	1	1	0	331521	0.000301639	0.000301639	0
rs142788611	22	46712019	1	1	0	331521	0.000301639	0.000301639	0
rs79334853	22	46714748	1	1	0	331521	0.000301639	0.000301639	0
rs78242631	22	46716036	1	1	0	331521	0.000301639	0.000301639	0
rs8135305	22	46719054	1	1	0	331521	0.000301639	0.000301639	0
rs6008684	22	46719100	1	1	0	331521	0.000301639	0.000301639	0
rs3817874	22	46722256	1	1	0	331521	0.000301639	0.000301639	0
rs140054	22	46722400	1	1	0	331521	0.000301639	0.000301639	0
rs140053	22	46724558	1	1	0	331521	0.000301639	0.000301639	0
rs139642618	22	46724731	1	1	0	331521	0.000301639	0.000301639	0
rs16995138	22	46725288	1	1	0	331521	0.000301639	0.000301639	0
rs11705132	22	46728858	1	1	0	331521	0.000301639	0.000301639	0
rs114302881	22	46731671	1	1	0	331521	0.000301639	0.000301639	0
rs11090865	22	46731689	1	1	0	331521	0.000301639	0.000301639	0
rs2272938	22	46731736	1	1	0	331521	0.000301639	0.000301639	0
rs73177074	22	46732380	1	1	0	331521	0.000301639	0.000301639	0
rs73177075	22	46736830	1	1	0	331521	0.000301639	0.000301639	0
rs35338668	22	46746188	1	1	0	331521	0.000301639	0.000301639	0
Affx-80265985	22	46746365	1	1	0	331521	0.000301639	0.000301639	0
rs112026082	22	46747207	1	1	0	331521	0.000301639	0.000301639	0
rs62226996	22	46747808	1	1	0	331521	0.000301639	0.000301639	0
rs114058457	22	46748481	1	1	0	331521	0.000301639	0.000301639	0
Affx-80209779	22	46749726	1	1	0	331521	0.000301639	0.000301639	0
rs9615350	22	46749885	0	0	0	331552	0	0	0
rs55905826	22	46752911	1	1	0	331521	0.000301639	0.000301639	0
rs12166377	22	46756315	1	1	0	331521	0.000301639	0.000301639	0
rs12172608	22	46758573	1	1	0	331521	0.000301639	0.000301639	0
rs79957953	22	46759674	1	1	0	331521	0.000301639	0.000301639	0
rs141868181	22	46759949	1	1	0	331521	0.000301639	0.000301639	0
rs61741871	22	46759981	1	1	0	331521	0.000301639	0.000301639	0
rs6008777	22	46760037	1	1	0	331521	0.000301639	0.000301639	0
rs35364389	22	46760086	1	1	0	331521	0.000301639	0.000301639	0
rs9615351	22	46760481	1	1	0	331521	0.000301639	0.000301639	0
rs12165943	22	46761497	1	1	0	331521	0.000301639	0.000301639	0
rs34184256	22	46761565	0	0	0	331552	0	0	0
rs144039991	22	46762301	1	1	0	331521	0.000301639	0.000301639	0
rs56325154	22	46762360	1	1	0	331521	0.000301639	0.000301639	0
rs75983687	22	46762988	1	1	0	331521	0.000301639	0.000301639	0
rs7285515	22	46763671	1	1	0	331521	0.000301639	0.000301639	0
rs11273699	22	46765181	1	1	0	331521	0.000301639	0.000301639	0
rs35852431	22	46768811	1	1	0	331521	0.000301639	0.000301639	0
rs6008781	22	46770174	1	1	0	331521	0.000301639	0.000301639	0
rs117272906	22	46772949	0	0	0	331552	0	0	0
rs151003123	22	46772958	1	1	0	331521	0.000301639	0.000301639	0
Affx-36571019	22	46772988	1	1	0	331521	0.000301639	0.000301639	0
rs199688538	22	46774558	1	1	0	331521	0.000301639	0.000301639	0
Affx-80265993	22	46776685	1	1	0	331521	0.000301639	0.000301639	0
rs140996267	22	46780446	1	1	0	331521	0.000301639	0.000301639	0
rs6007897	22	46780521	1	1	0	331521	0.000301639	0.000301639	0
rs34267201	22	46782382	1	1	0	331521	0.000301639	0.000301639	0
rs4044210	22	46786315	1	1	0	331521	0.000301639	0.000301639	0
rs8138290	22	46786808	1	1	0	331521	0.000301639	0.000301639	0
rs6008793	22	46787434	1	1	0	331521	0.000301639	0.000301639	0
rs6008794	22	46787694	1	1	0	331521	0.000301639	0.000301639	0
rs6008795	22	46787697	1	1	0	331521	0.000301639	0.000301639	0
rs138703288	22	46790142	1	1	0	331521	0.000301639	0.000301639	0
rs140049	22	46791289	1	1	0	331521	0.000301639	0.000301639	0
rs34467708	22	46793592	1	1	0	331521	0.000301639	0.000301639	0
rs144122307	22	46793621	1	1	0	331521	0.000301639	0.000301639	0
rs79453499	22	46794819	1	1	0	331521	0.000301639	0.000301639	0
rs9627445	22	46797606	4	4	0	331518	0.00120656	0.00120656	0
rs117664381	22	46799957	8	8	0	331514	0.00241311	0.00241311	0
rs79471645	22	46802870	14	14	0	331508	0.00422295	0.00422295	0
rs11704506	22	46805772	15	15	0	331507	0.00452459	0.00452459	0
rs9627450	22	46807234	15	15	0	331507	0.00452459	0.00452459	0
rs118015765	22	46813134	16	16	0	331506	0.00482623	0.00482623	0
rs117562354	22	46813336	16	16	0	331506	0.00482623	0.00482623	0
rs11705266	22	46817373	16	16	0	331506	0.00482623	0.00482623	0
rs5767203	22	46821309	17	16	1	331505	0.00512786	0.00482623	0.000301639
rs74756314	22	46823558	17	16	1	331505	0.00512786	0.00482623	0.000301639
rs3747250	22	46823910	17	16	1	331505	0.00512786	0.00482623	0.000301639
rs73890425	22	46823952	17	16	1	331505	0.00512786	0.00482623	0.000301639
rs6008823	22	46827982	18	17	1	331504	0.0054295	0.00512786	0.000301639
rs61737817	22	46829349	18	17	1	331504	0.0054295	0.00512786	0.000301639
rs61737816	22	46829377	18	17	1	331504	0.0054295	0.00512786	0.000301639
rs77717991	22	46829422	18	17	1	331504	0.0054295	0.00512786	0.000301639
rs62227005	22	46829927	18	17	1	331504	0.0054295	0.00512786	0.000301639
rs117310355	22	46831590	18	17	1	331504	0.0054295	0.00512786	0.000301639
rs6008826	22	46831965	18	17	1	331504	0.0054295	0.00512786	0.000301639
rs17587755	22	46834376	18	17	1	331504	0.0054295	0.00512786	0.000301639
rs71313047	22	46834518	18	17	1	331504	0.0054295	0.00512786	0.000301639
rs4823810	22	46835000	18	17	1	331504	0.0054295	0.00512786	0.000301639
rs149377700	22	46835192	18	17	1	331504	0.0054295	0.00512786	0.000301639
rs9616008	22	46835338	18	17	1	331504	0.0054295	0.00512786	0.000301639
rs9306514	22	46837114	18	17	1	331504	0.0054295	0.00512786	0.000301639
rs117958420	22	46838626	18	17	1	331504	0.0054295	0.00512786	0.000301639
rs11703616	22	46839091	18	17	1	331504	0.0054295	0.00512786	0.000301639
rs16994776	22	46842637	19	18	1	331503	0.00573114	0.0054295	0.000301639
rs909855	22	46847495	19	18	1	331503	0.00573114	0.0054295	0.000301639
rs6008834	22	46847773	19	18	1	331503	0.00573114	0.0054295	0.000301639
rs3788693	22	46851714	19	18	1	331503	0.00573114	0.0054295	0.000301639
rs4823548	22	46852930	19	18	1	331503	0.00573114	0.0054295	0.000301639
rs4823813	22	46853292	19	18	1	331503	0.00573114	0.0054295	0.000301639
rs8139196	22	46854651	19	18	1	331503	0.00573114	0.0054295	0.000301639
rs8138156	22	46855322	19	18	1	331503	0.00573114	0.0054295	0.000301639
rs11912754	22	46856846	19	18	1	331503	0.00573114	0.0054295	0.000301639
rs116406980	22	46857482	19	18	1	331503	0.00573114	0.0054295	0.000301639
rs6520016	22	46858083	19	18	1	331503	0.00573114	0.0054295	0.000301639
rs28360648	22	46858342	19	18	1	331503	0.00573114	0.0054295	0.000301639
rs75094022	22	46858432	19	18	1	331503	0.00573114	0.0054295	0.000301639
rs62231948	22	46858505	19	18	1	331503	0.00573114	0.0054295	0.000301639
rs3788697	22	46859075	19	18	1	331503	0.00573114	0.0054295	0.000301639
rs200817075	22	46859744	19	18	1	331503	0.00573114	0.0054295	0.000301639
rs6008842	22	46860063	19	18	1	331503	0.00573114	0.0054295	0.000301639
rs76119306	22	46860872	19	18	1	331503	0.00573114	0.0054295	0.000301639
rs6008858	22	46867968	19	18	1	331503	0.00573114	0.0054295	0.000301639
rs116859972	22	46869224	19	18	1	331503	0.00573114	0.0054295	0.000301639
rs7292806	22	46869411	19	18	1	331503	0.00573114	0.0054295	0.000301639
rs78522011	22	46870068	19	18	1	331503	0.00573114	0.0054295	0.000301639
rs8135711	22	46872748	19	18	1	331503	0.00573114	0.0054295	0.000301639
rs118127983	22	46876773	19	18	1	331503	0.00573114	0.0054295	0.000301639
rs188671195	22	46879277	19	18	1	331503	0.00573114	0.0054295	0.000301639
rs5768816	22	46879523	19	18	1	331503	0.00573114	0.0054295	0.000301639
rs6008863	22	46882961	19	18	1	331503	0.00573114	0.0054295	0.000301639
rs80253568	22	46883221	19	18	1	331503	0.00573114	0.0054295	0.000301639
rs117259753	22	46883693	19	18	1	331503	0.00573114	0.0054295	0.000301639
rs5768830	22	46888399	19	18	1	331503	0.00573114	0.0054295	0.000301639
rs118047186	22	46890299	19	18	1	331503	0.00573114	0.0054295	0.000301639
rs4823828	22	46896334	20	19	1	331502	0.00603278	0.00573114	0.000301639
rs111691719	22	46898583	19	19	0	331503	0.00573114	0.00573114	0
rs55680402	22	46898743	19	19	0	331503	0.00573114	0.00573114	0
rs5768860	22	46902610	19	19	0	331503	0.00573114	0.00573114	0
rs5767239	22	46906551	21	20	1	331501	0.00633442	0.00603278	0.000301639
rs9615374	22	46907779	21	20	1	331501	0.00633442	0.00603278	0.000301639
rs4823838	22	46909355	22	21	1	331500	0.00663606	0.00633442	0.000301639
rs78804481	22	46909662	22	21	1	331500	0.00663606	0.00633442	0.000301639
rs77068715	22	46910763	22	21	1	331500	0.00663606	0.00633442	0.000301639
rs3788726	22	46911296	22	21	1	331500	0.00663606	0.00633442	0.000301639
rs3827411	22	46912974	22	21	1	331500	0.00663606	0.00633442	0.000301639
rs73888541	22	46914145	22	21	1	331500	0.00663606	0.00633442	0.000301639
rs12484501	22	46914277	22	21	1	331500	0.00663606	0.00633442	0.000301639
rs9615375	22	46915621	22	21	1	331500	0.00663606	0.00633442	0.000301639
rs17589429	22	46916280	22	21	1	331500	0.00663606	0.00633442	0.000301639
rs738463	22	46918736	22	21	1	331500	0.00663606	0.00633442	0.000301639
rs9616037	22	46920187	22	21	1	331500	0.00663606	0.00633442	0.000301639
rs5767241	22	46920538	22	21	1	331500	0.00663606	0.00633442	0.000301639
rs4823842	22	46921040	22	21	1	331500	0.00663606	0.00633442	0.000301639
rs4823560	22	46922134	22	21	1	331500	0.00663606	0.00633442	0.000301639
rs5768895	22	46923038	22	21	1	331500	0.00663606	0.00633442	0.000301639
rs5767244	22	46924254	22	21	1	331500	0.00663606	0.00633442	0.000301639
rs5768912	22	46926701	22	21	1	331500	0.00663606	0.00633442	0.000301639
rs34128308	22	46926904	22	21	1	331500	0.00663606	0.00633442	0.000301639
rs34083227	22	46927667	22	21	1	331500	0.00663606	0.00633442	0.000301639
rs3788727	22	46928266	22	21	1	331500	0.00663606	0.00633442	0.000301639
rs71313055	22	46928488	22	21	1	331500	0.00663606	0.00633442	0.000301639
rs4823561	22	46929692	22	21	1	331500	0.00663606	0.00633442	0.000301639
rs142438731	22	46929838	22	21	1	331500	0.00663606	0.00633442	0.000301639
rs61737811	22	46930013	22	21	1	331500	0.00663606	0.00633442	0.000301639
rs8141744	22	46930107	22	21	1	331500	0.00663606	0.00633442	0.000301639
rs148658812	22	46930313	22	21	1	331500	0.00663606	0.00633442	0.000301639
rs12170597	22	46930750	22	21	1	331500	0.00663606	0.00633442	0.000301639
rs4823850	22	46931077	22	21	1	331500	0.00663606	0.00633442	0.000301639
rs11575871	22	46931402	22	21	1	331500	0.00663606	0.00633442	0.000301639
rs1883189	22	46934813	22	21	1	331500	0.00663606	0.00633442	0.000301639
rs117345830	22	46936760	22	21	1	331500	0.00663606	0.00633442	0.000301639
rs118085077	22	46939326	22	21	1	331500	0.00663606	0.00633442	0.000301639
rs3810636	22	46943687	22	21	1	331500	0.00663606	0.00633442	0.000301639
rs7291477	22	46946709	22	21	1	331500	0.00663606	0.00633442	0.000301639
rs6008908	22	46956456	22	21	1	331500	0.00663606	0.00633442	0.000301639
rs41346347	22	46958507	22	21	1	331500	0.00663606	0.00633442	0.000301639
rs77285372	22	46969151	22	21	1	331500	0.00663606	0.00633442	0.000301639
rs12168432	22	46972080	22	21	1	331500	0.00663606	0.00633442	0.000301639
rs78376738	22	46975488	22	21	1	331500	0.00663606	0.00633442	0.000301639
rs11090889	22	46976557	22	21	1	331500	0.00663606	0.00633442	0.000301639
rs17882269	22	46976950	22	21	1	331500	0.00663606	0.00633442	0.000301639
rs5768984	22	46978776	21	20	1	331501	0.00633442	0.00603278	0.000301639
rs73181061	22	46979914	21	20	1	331501	0.00633442	0.00603278	0.000301639
rs9616064	22	46982293	22	20	2	331500	0.00663606	0.00603278	0.000603278
rs55906914	22	46982657	22	20	2	331500	0.00663606	0.00603278	0.000603278
rs79627293	22	46982955	22	20	2	331500	0.00663606	0.00603278	0.000603278
rs9627514	22	46985917	22	20	2	331500	0.00663606	0.00603278	0.000603278
rs9615392	22	47000085	22	20	2	331500	0.00663606	0.00603278	0.000603278
rs138521	22	47006247	22	20	2	331500	0.00663606	0.00603278	0.000603278
rs138496	22	47010548	22	20	2	331500	0.00663606	0.00603278	0.000603278
rs138493	22	47014501	22	20	2	331500	0.00663606	0.00603278	0.000603278
rs9616080	22	47018166	22	20	2	331500	0.00663606	0.00603278	0.000603278
rs9615396	22	47021226	22	20	2	331500	0.00663606	0.00603278	0.000603278
rs78785452	22	47021298	22	20	2	331500	0.00663606	0.00603278	0.000603278
rs138480	22	47021996	22	20	2	331500	0.00663606	0.00603278	0.000603278
rs55815638	22	47027017	22	20	2	331500	0.00663606	0.00603278	0.000603278
rs6008939	22	47038081	23	21	2	331499	0.0069377	0.00633442	0.000603278
rs62233621	22	47040236	24	21	3	331498	0.00723934	0.00633442	0.000904917
rs117094395	22	47041692	24	21	3	331498	0.00723934	0.00633442	0.000904917
rs117103871	22	47047642	25	21	4	331497	0.00754098	0.00633442	0.00120656
rs17834253	22	47053165	24	21	3	331498	0.00723934	0.00633442	0.000904917
rs114967442	22	47055213	24	21	3	331498	0.00723934	0.00633442	0.000904917
rs149306643	22	47057289	24	21	3	331498	0.00723934	0.00633442	0.000904917
rs885792	22	47063359	24	21	3	331498	0.00723934	0.00633442	0.000904917
rs2076711	22	47064837	24	21	3	331498	0.00723934	0.00633442	0.000904917
rs36057639	22	47067161	24	21	3	331498	0.00723934	0.00633442	0.000904917
rs9616090	22	47068140	24	21	3	331498	0.00723934	0.00633442	0.000904917
rs57651046	22	47068935	24	21	3	331498	0.00723934	0.00633442	0.000904917
rs73176536	22	47077006	24	21	3	331498	0.00723934	0.00633442	0.000904917
rs710124	22	47080465	24	21	3	331498	0.00723934	0.00633442	0.000904917
rs8143065	22	47082577	24	21	3	331498	0.00723934	0.00633442	0.000904917
Affx-80265997	22	47083084	24	21	3	331498	0.00723934	0.00633442	0.000904917
rs135668	22	47084696	24	21	3	331498	0.00723934	0.00633442	0.000904917
rs145587785	22	47086016	24	21	3	331498	0.00723934	0.00633442	0.000904917
Affx-80290116	22	47087594	24	21	3	331498	0.00723934	0.00633442	0.000904917
rs148368178	22	47091113	24	21	3	331498	0.00723934	0.00633442	0.000904917
rs36211081	22	47091143	24	21	3	331498	0.00723934	0.00633442	0.000904917
rs9616098	22	47091231	24	21	3	331498	0.00723934	0.00633442	0.000904917
rs135680	22	47094390	24	21	3	331498	0.00723934	0.00633442	0.000904917
rs13057352	22	47095235	24	21	3	331498	0.00723934	0.00633442	0.000904917
rs79273339	22	47098720	25	21	4	331497	0.00754098	0.00633442	0.00120656
rs6008954	22	47102392	25	21	4	331497	0.00754098	0.00633442	0.00120656
rs135693	22	47102495	25	21	4	331497	0.00754098	0.00633442	0.00120656
rs16995615	22	47103884	25	21	4	331497	0.00754098	0.00633442	0.00120656
rs801729	22	47105477	25	21	4	331497	0.00754098	0.00633442	0.00120656
rs149130664	22	47106996	25	21	4	331497	0.00754098	0.00633442	0.00120656
rs9616101	22	47108189	25	21	4	331497	0.00754098	0.00633442	0.00120656
rs117937275	22	47108433	25	21	4	331497	0.00754098	0.00633442	0.00120656
rs13054785	22	47109621	25	21	4	331497	0.00754098	0.00633442	0.00120656
rs28415494	22	47111720	25	21	4	331497	0.00754098	0.00633442	0.00120656
rs117327271	22	47114308	25	21	4	331497	0.00754098	0.00633442	0.00120656
rs5769109	22	47114521	25	21	4	331497	0.00754098	0.00633442	0.00120656
rs16995658	22	47121104	25	21	4	331497	0.00754098	0.00633442	0.00120656
rs34301321	22	47125474	25	21	4	331497	0.00754098	0.00633442	0.00120656
rs8142363	22	47132809	25	21	4	331497	0.00754098	0.00633442	0.00120656
rs7349028	22	47134727	25	21	4	331497	0.00754098	0.00633442	0.00120656
rs5769126	22	47135205	25	21	4	331497	0.00754098	0.00633442	0.00120656
rs11705542	22	47138566	25	21	4	331497	0.00754098	0.00633442	0.00120656
rs761906	22	47138659	25	21	4	331497	0.00754098	0.00633442	0.00120656
rs8141760	22	47138935	25	21	4	331497	0.00754098	0.00633442	0.00120656
rs117051531	22	47142436	25	21	4	331497	0.00754098	0.00633442	0.00120656
rs77665308	22	47142950	25	21	4	331497	0.00754098	0.00633442	0.00120656
rs73182605	22	47144956	25	21	4	331497	0.00754098	0.00633442	0.00120656
rs17221476	22	47147117	25	21	4	331497	0.00754098	0.00633442	0.00120656
rs116986184	22	47147570	25	21	4	331497	0.00754098	0.00633442	0.00120656
rs73182607	22	47148356	25	21	4	331497	0.00754098	0.00633442	0.00120656
rs78601517	22	47150613	25	21	4	331497	0.00754098	0.00633442	0.00120656
rs5769136	22	47156703	25	21	4	331497	0.00754098	0.00633442	0.00120656
rs200768437	22	47158733	25	21	4	331497	0.00754098	0.00633442	0.00120656
rs809035	22	47159257	25	21	4	331497	0.00754098	0.00633442	0.00120656
rs5769147	22	47172915	26	22	4	331496	0.00784262	0.00663606	0.00120656
rs74879807	22	47173204	26	22	4	331496	0.00784262	0.00663606	0.00120656
rs5767353	22	47178611	26	22	4	331496	0.00784262	0.00663606	0.00120656
rs117245190	22	47183250	26	22	4	331496	0.00784262	0.00663606	0.00120656
rs146025212	22	47189616	27	22	5	331495	0.00814426	0.00663606	0.0015082
rs62233785	22	47190159	27	22	5	331495	0.00814426	0.00663606	0.0015082
rs141698918	22	47193404	27	22	5	331495	0.00814426	0.00663606	0.0015082
rs801593	22	47195050	28	22	6	331494	0.00844589	0.00663606	0.00180983
rs5769162	22	47195274	28	22	6	331494	0.00844589	0.00663606	0.00180983
rs139599	22	47226800	33	22	11	331489	0.00995409	0.00663606	0.00331803
rs56265531	22	47236840	33	22	11	331489	0.00995409	0.00663606	0.00331803
rs73182689	22	47237393	33	22	11	331489	0.00995409	0.00663606	0.00331803
rs76948592	22	47241711	33	22	11	331489	0.00995409	0.00663606	0.00331803
rs6008990	22	47245836	33	22	11	331489	0.00995409	0.00663606	0.00331803
rs1984405	22	47249002	34	22	12	331488	0.0102557	0.00663606	0.00361967
rs78057761	22	47249424	34	22	12	331488	0.0102557	0.00663606	0.00361967
rs1984406	22	47249551	34	22	12	331488	0.0102557	0.00663606	0.00361967
rs6008993	22	47250120	34	22	12	331488	0.0102557	0.00663606	0.00361967
rs111560752	22	47252570	34	22	12	331488	0.0102557	0.00663606	0.00361967
rs4823885	22	47257542	35	22	13	331487	0.0105574	0.00663606	0.00392131
rs2097360	22	47262389	34	21	13	331488	0.0102557	0.00633442	0.00392131
rs117502253	22	47264797	34	21	13	331488	0.0102557	0.00633442	0.00392131
rs73184507	22	47268565	33	21	12	331489	0.00995409	0.00633442	0.00361967
rs140535	22	47271747	33	21	12	331489	0.00995409	0.00633442	0.00361967
rs73891034	22	47272844	33	21	12	331489	0.00995409	0.00633442	0.00361967
rs79668757	22	47273086	33	21	12	331489	0.00995409	0.00633442	0.00361967
rs6009015	22	47276684	33	21	12	331489	0.00995409	0.00633442	0.00361967
rs74857298	22	47278376	33	21	12	331489	0.00995409	0.00633442	0.00361967
rs73184520	22	47282589	33	21	12	331489	0.00995409	0.00633442	0.00361967
rs35119670	22	47288232	33	21	12	331489	0.00995409	0.00633442	0.00361967
rs118017896	22	47288975	33	21	12	331489	0.00995409	0.00633442	0.00361967
rs12160779	22	47292254	33	21	12	331489	0.00995409	0.00633442	0.00361967
rs4823888	22	47293470	33	21	12	331489	0.00995409	0.00633442	0.00361967
rs6007992	22	47296376	33	21	12	331489	0.00995409	0.00633442	0.00361967
rs6007993	22	47296412	33	21	12	331489	0.00995409	0.00633442	0.00361967
rs6009043	22	47297670	33	21	12	331489	0.00995409	0.00633442	0.00361967
rs117591060	22	47298485	33	21	12	331489	0.00995409	0.00633442	0.00361967
rs5767397	22	47301822	33	21	12	331489	0.00995409	0.00633442	0.00361967
rs5767402	22	47302584	33	21	12	331489	0.00995409	0.00633442	0.00361967
rs73478563	22	47305079	33	21	12	331489	0.00995409	0.00633442	0.00361967
rs78905339	22	47308426	32	20	12	331490	0.00965245	0.00603278	0.00361967
rs73478582	22	47309019	32	20	12	331490	0.00965245	0.00603278	0.00361967
rs17762500	22	47309247	32	20	12	331490	0.00965245	0.00603278	0.00361967
Affx-80290117	22	47309278	32	20	12	331490	0.00965245	0.00603278	0.00361967
rs73478584	22	47309290	32	20	12	331490	0.00965245	0.00603278	0.00361967
rs130985	22	47319208	32	20	12	331490	0.00965245	0.00603278	0.00361967
rs1569519	22	47321392	32	20	12	331490	0.00965245	0.00603278	0.00361967
rs6009062	22	47327410	32	20	12	331490	0.00965245	0.00603278	0.00361967
rs7285662	22	47331666	32	20	12	331490	0.00965245	0.00603278	0.00361967
rs112771283	22	47331992	32	20	12	331490	0.00965245	0.00603278	0.00361967
rs62232701	22	47333002	32	20	12	331490	0.00965245	0.00603278	0.00361967
rs56205905	22	47335227	32	20	12	331490	0.00965245	0.00603278	0.00361967
rs4823900	22	47335392	32	20	12	331490	0.00965245	0.00603278	0.00361967
rs77416889	22	47335393	32	20	12	331490	0.00965245	0.00603278	0.00361967
rs136061	22	47341245	33	21	12	331489	0.00995409	0.00633442	0.00361967
rs117530715	22	47342245	33	21	12	331489	0.00995409	0.00633442	0.00361967
rs76850005	22	47344627	33	21	12	331489	0.00995409	0.00633442	0.00361967
rs9616173	22	47345487	33	21	12	331489	0.00995409	0.00633442	0.00361967
rs136073	22	47346109	32	21	11	331490	0.00965245	0.00633442	0.00331803
rs12628756	22	47347264	33	21	12	331489	0.00995409	0.00633442	0.00361967
rs73186520	22	47350898	33	21	12	331489	0.00995409	0.00633442	0.00361967
rs9616177	22	47351838	33	21	12	331489	0.00995409	0.00633442	0.00361967
rs116914140	22	47358009	33	21	12	331489	0.00995409	0.00633442	0.00361967
rs136094	22	47358367	34	21	13	331488	0.0102557	0.00633442	0.00392131
rs136101	22	47363413	35	21	14	331487	0.0105574	0.00633442	0.00422295
rs9615432	22	47365106	35	21	14	331487	0.0105574	0.00633442	0.00422295
rs73186541	22	47370033	34	21	13	331488	0.0102557	0.00633442	0.00392131
rs4436	22	47370060	34	21	13	331488	0.0102557	0.00633442	0.00392131
rs55986099	22	47370141	34	21	13	331488	0.0102557	0.00633442	0.00392131
rs148990656	22	47370227	34	21	13	331488	0.0102557	0.00633442	0.00392131
rs470059	22	47372368	38	21	17	331484	0.0114623	0.00633442	0.00512786
rs9616187	22	47373978	38	21	17	331484	0.0114623	0.00633442	0.00512786
rs8142299	22	47374454	38	21	17	331484	0.0114623	0.00633442	0.00512786
rs11913668	22	47376890	38	21	17	331484	0.0114623	0.00633442	0.00512786
rs8141045	22	47378476	38	21	17	331484	0.0114623	0.00633442	0.00512786
rs136120	22	47380606	38	21	17	331484	0.0114623	0.00633442	0.00512786
rs117449195	22	47381883	38	21	17	331484	0.0114623	0.00633442	0.00512786
rs117185823	22	47383630	38	21	17	331484	0.0114623	0.00633442	0.00512786
rs75430848	22	47387771	38	21	17	331484	0.0114623	0.00633442	0.00512786
rs6009095	22	47402351	36	21	15	331486	0.010859	0.00633442	0.00452459
rs62225117	22	47409522	37	21	16	331485	0.0111606	0.00633442	0.00482623
rs9616197	22	47411246	37	21	16	331485	0.0111606	0.00633442	0.00482623
rs75104550	22	47413392	37	21	16	331485	0.0111606	0.00633442	0.00482623
rs16996168	22	47414062	37	21	16	331485	0.0111606	0.00633442	0.00482623
rs74560453	22	47419938	37	21	16	331485	0.0111606	0.00633442	0.00482623
rs9615443	22	47427938	36	20	16	331486	0.010859	0.00603278	0.00482623
rs7291161	22	47434170	36	20	16	331486	0.010859	0.00603278	0.00482623
rs5769300	22	47437808	35	20	15	331487	0.0105574	0.00603278	0.00452459
rs9615456	22	47439597	35	20	15	331487	0.0105574	0.00603278	0.00452459
rs140539	22	47440770	35	20	15	331487	0.0105574	0.00603278	0.00452459
rs118065929	22	47446472	38	22	16	331484	0.0114623	0.00663606	0.00482623
rs4823904	22	47446623	38	22	16	331484	0.0114623	0.00663606	0.00482623
rs117600014	22	47447438	38	22	16	331484	0.0114623	0.00663606	0.00482623
rs86558	22	47449903	38	22	16	331484	0.0114623	0.00663606	0.00482623
rs117941345	22	47450668	38	22	16	331484	0.0114623	0.00663606	0.00482623
rs131924	22	47450911	38	22	16	331484	0.0114623	0.00663606	0.00482623
rs77639420	22	47454840	38	22	16	331484	0.0114623	0.00663606	0.00482623
rs7286116	22	47456834	38	22	16	331484	0.0114623	0.00663606	0.00482623
rs77455384	22	47458463	38	22	16	331484	0.0114623	0.00663606	0.00482623
rs131930	22	47458910	38	22	16	331484	0.0114623	0.00663606	0.00482623
rs75524349	22	47460594	38	22	16	331484	0.0114623	0.00663606	0.00482623
rs5769347	22	47461894	38	22	16	331484	0.0114623	0.00663606	0.00482623
rs9615127	22	47464074	38	22	16	331484	0.0114623	0.00663606	0.00482623
rs41330945	22	47470112	39	23	16	331483	0.0117639	0.0069377	0.00482623
rs71313092	22	47476259	39	23	16	331483	0.0117639	0.0069377	0.00482623
rs73170431	22	47478350	39	23	16	331483	0.0117639	0.0069377	0.00482623
rs78534894	22	47487736	35	23	12	331487	0.0105574	0.0069377	0.00361967
rs80043085	22	47489078	35	23	12	331487	0.0105574	0.0069377	0.00361967
rs4823591	22	47492213	31	23	8	331491	0.00935081	0.0069377	0.00241311
rs79285278	22	47492833	31	23	8	331491	0.00935081	0.0069377	0.00241311
rs73170444	22	47497291	31	23	8	331491	0.00935081	0.0069377	0.00241311
rs5767497	22	47504115	31	23	8	331491	0.00935081	0.0069377	0.00241311
rs111524726	22	47506901	30	23	7	331492	0.00904917	0.0069377	0.00211147
rs5766679	22	47509921	30	23	7	331492	0.00904917	0.0069377	0.00211147
rs117178277	22	47510749	30	23	7	331492	0.00904917	0.0069377	0.00211147
rs910540	22	47511446	30	23	7	331492	0.00904917	0.0069377	0.00211147
rs75424872	22	47511770	30	23	7	331492	0.00904917	0.0069377	0.00211147
rs910541	22	47511864	30	23	7	331492	0.00904917	0.0069377	0.00211147
rs875419	22	47511958	30	23	7	331492	0.00904917	0.0069377	0.00211147
rs73477494	22	47513125	30	23	7	331492	0.00904917	0.0069377	0.00211147
rs78733435	22	47516111	30	23	7	331492	0.00904917	0.0069377	0.00211147
rs2295246	22	47519476	30	23	7	331492	0.00904917	0.0069377	0.00211147
rs80299207	22	47523551	30	23	7	331492	0.00904917	0.0069377	0.00211147
rs74939078	22	47525477	30	23	7	331492	0.00904917	0.0069377	0.00211147
rs13055207	22	47529458	30	23	7	331492	0.00904917	0.0069377	0.00211147
rs17763111	22	47530444	30	23	7	331492	0.00904917	0.0069377	0.00211147
rs4823597	22	47531320	30	23	7	331492	0.00904917	0.0069377	0.00211147
rs113127200	22	47534414	30	23	7	331492	0.00904917	0.0069377	0.00211147
rs78096288	22	47535534	30	23	7	331492	0.00904917	0.0069377	0.00211147
rs76479389	22	47537600	30	23	7	331492	0.00904917	0.0069377	0.00211147
rs56145009	22	47539561	26	23	3	331496	0.00784262	0.0069377	0.000904917
rs17175403	22	47541927	25	23	2	331497	0.00754098	0.0069377	0.000603278
rs77849558	22	47543041	25	23	2	331497	0.00754098	0.0069377	0.000603278
rs78801418	22	47544834	25	23	2	331497	0.00754098	0.0069377	0.000603278
rs738669	22	47548321	25	23	2	331497	0.00754098	0.0069377	0.000603278
rs6008046	22	47551527	25	23	2	331497	0.00754098	0.0069377	0.000603278
rs6007611	22	47553250	25	23	2	331497	0.00754098	0.0069377	0.000603278
rs910542	22	47556343	25	23	2	331497	0.00754098	0.0069377	0.000603278
rs12169043	22	47558512	25	23	2	331497	0.00754098	0.0069377	0.000603278
rs34154253	22	47559548	25	23	2	331497	0.00754098	0.0069377	0.000603278
rs6008051	22	47561788	25	23	2	331497	0.00754098	0.0069377	0.000603278
rs5767557	22	47564300	25	23	2	331497	0.00754098	0.0069377	0.000603278
rs2017931	22	47566251	25	23	2	331497	0.00754098	0.0069377	0.000603278
rs2337244	22	47568291	25	23	2	331497	0.00754098	0.0069377	0.000603278
rs15646	22	47571203	24	22	2	331498	0.00723934	0.00663606	0.000603278
rs135368	22	47574009	24	22	2	331498	0.00723934	0.00663606	0.000603278
rs5767566	22	47574088	24	22	2	331498	0.00723934	0.00663606	0.000603278
rs17763384	22	47576867	24	22	2	331498	0.00723934	0.00663606	0.000603278
rs117622751	22	47579038	24	22	2	331498	0.00723934	0.00663606	0.000603278
rs135374	22	47582486	25	23	2	331497	0.00754098	0.0069377	0.000603278
rs117667637	22	47584301	25	23	2	331497	0.00754098	0.0069377	0.000603278
rs56200763	22	47585120	25	23	2	331497	0.00754098	0.0069377	0.000603278
rs117632576	22	47585937	25	23	2	331497	0.00754098	0.0069377	0.000603278
rs11703015	22	47586093	25	23	2	331497	0.00754098	0.0069377	0.000603278
rs11914069	22	47591636	24	23	1	331498	0.00723934	0.0069377	0.000301639
rs117132118	22	47595783	24	23	1	331498	0.00723934	0.0069377	0.000301639
rs117025731	22	47599657	23	22	1	331499	0.0069377	0.00663606	0.000301639
rs5766716	22	47599811	23	22	1	331499	0.0069377	0.00663606	0.000301639
rs5767572	22	47599916	23	22	1	331499	0.0069377	0.00663606	0.000301639
rs8142461	22	47600644	23	22	1	331499	0.0069377	0.00663606	0.000301639
rs5767585	22	47603169	23	22	1	331499	0.0069377	0.00663606	0.000301639
rs12158950	22	47605031	22	21	1	331500	0.00663606	0.00633442	0.000301639
rs9626700	22	47609590	22	21	1	331500	0.00663606	0.00633442	0.000301639
rs8137792	22	47614044	21	20	1	331501	0.00633442	0.00603278	0.000301639
rs8142119	22	47614122	21	20	1	331501	0.00633442	0.00603278	0.000301639
rs117366725	22	47617855	21	20	1	331501	0.00633442	0.00603278	0.000301639
rs5766724	22	47618561	21	20	1	331501	0.00633442	0.00603278	0.000301639
rs9615475	22	47626346	21	20	1	331501	0.00633442	0.00603278	0.000301639
rs111322502	22	47630912	21	20	1	331501	0.00633442	0.00603278	0.000301639
rs73172511	22	47635091	21	20	1	331501	0.00633442	0.00603278	0.000301639
rs136618	22	47642100	20	19	1	331502	0.00603278	0.00573114	0.000301639
rs7291607	22	47642181	20	19	1	331502	0.00603278	0.00573114	0.000301639
rs79131281	22	47642973	20	19	1	331502	0.00603278	0.00573114	0.000301639
rs116900944	22	47643204	19	18	1	331503	0.00573114	0.0054295	0.000301639
rs2337251	22	47645589	19	18	1	331503	0.00573114	0.0054295	0.000301639
rs8136752	22	47653468	19	18	1	331503	0.00573114	0.0054295	0.000301639
rs118116363	22	47654752	19	18	1	331503	0.00573114	0.0054295	0.000301639
rs4342040	22	47655072	19	18	1	331503	0.00573114	0.0054295	0.000301639
rs78711342	22	47656639	19	18	1	331503	0.00573114	0.0054295	0.000301639
rs136636	22	47657635	19	18	1	331503	0.00573114	0.0054295	0.000301639
rs117050047	22	47659997	19	18	1	331503	0.00573114	0.0054295	0.000301639
rs12160474	22	47660369	19	18	1	331503	0.00573114	0.0054295	0.000301639
rs136652	22	47665161	19	18	1	331503	0.00573114	0.0054295	0.000301639
rs77576813	22	47668054	19	18	1	331503	0.00573114	0.0054295	0.000301639
rs118179232	22	47669548	19	18	1	331503	0.00573114	0.0054295	0.000301639
rs73887243	22	47671029	19	18	1	331503	0.00573114	0.0054295	0.000301639
rs118077630	22	47671305	19	18	1	331503	0.00573114	0.0054295	0.000301639
rs12166623	22	47671579	19	18	1	331503	0.00573114	0.0054295	0.000301639
rs73172540	22	47674363	18	17	1	331504	0.0054295	0.00512786	0.000301639
rs73469736	22	47676867	18	17	1	331504	0.0054295	0.00512786	0.000301639
rs77930946	22	47677076	18	17	1	331504	0.0054295	0.00512786	0.000301639
rs766169	22	47680100	18	17	1	331504	0.0054295	0.00512786	0.000301639
rs6008118	22	47683805	17	16	1	331505	0.00512786	0.00482623	0.000301639
rs11704789	22	47685036	17	16	1	331505	0.00512786	0.00482623	0.000301639
rs79792477	22	47686689	17	16	1	331505	0.00512786	0.00482623	0.000301639
rs1005241	22	47687618	17	16	1	331505	0.00512786	0.00482623	0.000301639
rs9626993	22	47688227	17	16	1	331505	0.00512786	0.00482623	0.000301639
rs184677623	22	47692056	17	16	1	331505	0.00512786	0.00482623	0.000301639
rs8135985	22	47692123	17	16	1	331505	0.00512786	0.00482623	0.000301639
rs73172554	22	47706426	15	14	1	331507	0.00452459	0.00422295	0.000301639
rs79171310	22	47709168	15	14	1	331507	0.00452459	0.00422295	0.000301639
rs5767675	22	47710815	15	14	1	331507	0.00452459	0.00422295	0.000301639
rs78684059	22	47715712	16	15	1	331506	0.00482623	0.00452459	0.000301639
rs36008375	22	47720973	16	15	1	331506	0.00482623	0.00452459	0.000301639
rs79265174	22	47724889	18	15	3	331504	0.0054295	0.00452459	0.000904917
rs111982943	22	47725913	19	16	3	331503	0.00573114	0.00482623	0.000904917
rs74631506	22	47726045	19	16	3	331503	0.00573114	0.00482623	0.000904917
rs77412088	22	47729046	35	16	19	331487	0.0105574	0.00482623	0.00573114
rs75591616	22	47730582	40	16	24	331482	0.0120656	0.00482623	0.00723934
rs112972251	22	47737683	41	15	26	331481	0.0123672	0.00452459	0.00784262
rs2337524	22	47740754	42	14	28	331480	0.0126688	0.00422295	0.00844589
rs116251692	22	47747733	40	12	28	331482	0.0120656	0.00361967	0.00844589
rs6008154	22	47748764	40	12	28	331482	0.0120656	0.00361967	0.00844589
rs61670807	22	47748958	40	12	28	331482	0.0120656	0.00361967	0.00844589
rs8136371	22	47748991	40	12	28	331482	0.0120656	0.00361967	0.00844589
rs117341344	22	47749480	40	12	28	331482	0.0120656	0.00361967	0.00844589
rs5767706	22	47749697	40	12	28	331482	0.0120656	0.00361967	0.00844589
rs131850	22	47752282	39	11	28	331483	0.0117639	0.00331803	0.00844589
rs6008159	22	47753575	38	10	28	331484	0.0114623	0.00301639	0.00844589
rs117718838	22	47756494	38	10	28	331484	0.0114623	0.00301639	0.00844589
rs55876127	22	47757237	38	10	28	331484	0.0114623	0.00301639	0.00844589
rs140532	22	47763424	33	5	28	331489	0.00995409	0.0015082	0.00844589
rs73475602	22	47765327	32	4	28	331490	0.00965245	0.00120656	0.00844589
rs8136815	22	47766183	32	4	28	331490	0.00965245	0.00120656	0.00844589
rs4501046	22	47766219	32	4	28	331490	0.00965245	0.00120656	0.00844589
rs131855	22	47766657	32	4	28	331490	0.00965245	0.00120656	0.00844589
rs71314803	22	47768842	31	3	28	331491	0.00935081	0.000904917	0.00844589
rs6008166	22	47768926	31	3	28	331491	0.00935081	0.000904917	0.00844589
rs62225357	22	47770118	31	3	28	331491	0.00935081	0.000904917	0.00844589
rs470121	22	47771157	31	3	28	331491	0.00935081	0.000904917	0.00844589
rs9615514	22	47774429	31	3	28	331491	0.00935081	0.000904917	0.00844589
rs112887208	22	47777675	31	3	28	331491	0.00935081	0.000904917	0.00844589
rs9626720	22	47779758	31	3	28	331491	0.00935081	0.000904917	0.00844589
rs117843032	22	47783551	31	3	28	331491	0.00935081	0.000904917	0.00844589
rs76148675	22	47785456	31	3	28	331491	0.00935081	0.000904917	0.00844589
rs71314804	22	47785630	31	3	28	331491	0.00935081	0.000904917	0.00844589
rs34032098	22	47797599	31	3	28	331491	0.00935081	0.000904917	0.00844589
rs77031946	22	47800416	31	3	28	331491	0.00935081	0.000904917	0.00844589
rs4823639	22	47800559	31	3	28	331491	0.00935081	0.000904917	0.00844589
rs12484505	22	47805677	32	4	28	331490	0.00965245	0.00120656	0.00844589
rs9627037	22	47806356	32	4	28	331490	0.00965245	0.00120656	0.00844589
rs6008196	22	47811675	32	4	28	331490	0.00965245	0.00120656	0.00844589
rs9615158	22	47817880	32	4	28	331490	0.00965245	0.00120656	0.00844589
rs8136258	22	47821024	32	4	28	331490	0.00965245	0.00120656	0.00844589
rs17763944	22	47821952	32	4	28	331490	0.00965245	0.00120656	0.00844589
rs113028386	22	47825692	32	4	28	331490	0.00965245	0.00120656	0.00844589
rs763031	22	47830777	33	4	29	331489	0.00995409	0.00120656	0.00874753
rs5845787	22	47836534	34	5	29	331488	0.0102557	0.0015082	0.00874753
rs16996825	22	47837495	34	5	29	331488	0.0102557	0.0015082	0.00874753
rs2157329	22	47839090	34	5	29	331488	0.0102557	0.0015082	0.00874753
rs13057595	22	47839999	34	5	29	331488	0.0102557	0.0015082	0.00874753
rs130869	22	47842948	34	5	29	331488	0.0102557	0.0015082	0.00874753
rs130872	22	47851349	36	7	29	331486	0.010859	0.00211147	0.00874753
rs929048	22	47851757	36	7	29	331486	0.010859	0.00211147	0.00874753
rs4823645	22	47852481	36	7	29	331486	0.010859	0.00211147	0.00874753
rs76811265	22	47852696	36	7	29	331486	0.010859	0.00211147	0.00874753
rs117162572	22	47853167	36	7	29	331486	0.010859	0.00211147	0.00874753
rs116961986	22	47857356	36	7	29	331486	0.010859	0.00211147	0.00874753
rs130877	22	47857537	36	7	29	331486	0.010859	0.00211147	0.00874753
rs62225361	22	47861355	34	7	27	331488	0.0102557	0.00211147	0.00814426
rs115183643	22	47864743	32	7	25	331490	0.00965245	0.00211147	0.00754098
rs117081659	22	47870544	32	9	23	331490	0.00965245	0.00271475	0.0069377
rs5767754	22	47871236	32	9	23	331490	0.00965245	0.00271475	0.0069377
rs73174714	22	47874082	17	11	6	331505	0.00512786	0.00331803	0.00180983
rs4568046	22	47874672	17	11	6	331505	0.00512786	0.00331803	0.00180983
rs9615162	22	47875335	17	11	6	331505	0.00512786	0.00331803	0.00180983
rs34476782	22	47876012	17	11	6	331505	0.00512786	0.00331803	0.00180983
rs117322451	22	47880034	19	13	6	331503	0.00573114	0.00392131	0.00180983
rs75398621	22	47890514	17	15	2	331505	0.00512786	0.00452459	0.000603278
rs116921238	22	47890957	17	15	2	331505	0.00512786	0.00452459	0.000603278
rs2301382	22	47893053	18	16	2	331504	0.0054295	0.00482623	0.000603278
rs16994670	22	47893794	18	16	2	331504	0.0054295	0.00482623	0.000603278
rs113872905	22	47894506	18	16	2	331504	0.0054295	0.00482623	0.000603278
rs188994301	22	47895960	18	16	2	331504	0.0054295	0.00482623	0.000603278
rs16996925	22	47896174	18	16	2	331504	0.0054295	0.00482623	0.000603278
rs5767766	22	47901562	18	16	2	331504	0.0054295	0.00482623	0.000603278
rs75113110	22	47909753	18	16	2	331504	0.0054295	0.00482623	0.000603278
rs117635092	22	47921223	18	16	2	331504	0.0054295	0.00482623	0.000603278
rs117787677	22	47931188	18	16	2	331504	0.0054295	0.00482623	0.000603278
rs5767784	22	47935365	18	16	2	331504	0.0054295	0.00482623	0.000603278
rs79582280	22	47938494	17	16	1	331505	0.00512786	0.00482623	0.000301639
rs738486	22	47938564	17	16	1	331505	0.00512786	0.00482623	0.000301639
rs77131777	22	47939366	17	16	1	331505	0.00512786	0.00482623	0.000301639
rs713674	22	47939539	17	16	1	331505	0.00512786	0.00482623	0.000301639
rs135144	22	47940428	17	16	1	331505	0.00512786	0.00482623	0.000301639
rs77650614	22	47941280	17	16	1	331505	0.00512786	0.00482623	0.000301639
rs118159773	22	47942207	17	16	1	331505	0.00512786	0.00482623	0.000301639
rs7288712	22	47942764	17	16	1	331505	0.00512786	0.00482623	0.000301639
rs6008254	22	47943536	17	16	1	331505	0.00512786	0.00482623	0.000301639
rs78024662	22	47943796	17	16	1	331505	0.00512786	0.00482623	0.000301639
rs17667889	22	47944605	17	16	1	331505	0.00512786	0.00482623	0.000301639
rs79829102	22	47946836	16	15	1	331506	0.00482623	0.00452459	0.000301639
rs5767804	22	47948588	16	15	1	331506	0.00482623	0.00452459	0.000301639
rs2064433	22	47957146	17	15	2	331505	0.00512786	0.00452459	0.000603278
rs41342646	22	47957517	17	15	2	331505	0.00512786	0.00452459	0.000603278
rs2285093	22	47961708	17	15	2	331505	0.00512786	0.00452459	0.000603278
rs79369357	22	47962574	17	15	2	331505	0.00512786	0.00452459	0.000603278
rs13054051	22	47965784	17	15	2	331505	0.00512786	0.00452459	0.000603278
rs916587	22	47967693	17	15	2	331505	0.00512786	0.00452459	0.000603278
rs115118	22	47973949	17	15	2	331505	0.00512786	0.00452459	0.000603278
Affx-19771804	22	47975475	17	15	2	331505	0.00512786	0.00452459	0.000603278
rs79773123	22	47981833	19	17	2	331503	0.00573114	0.00512786	0.000603278
rs2337969	22	47983376	19	17	2	331503	0.00573114	0.00512786	0.000603278
rs13056610	22	47983952	19	17	2	331503	0.00573114	0.00512786	0.000603278
rs75188320	22	47984014	19	17	2	331503	0.00573114	0.00512786	0.000603278
rs131114	22	47986332	19	17	2	331503	0.00573114	0.00512786	0.000603278
rs135593	22	47989993	19	17	2	331503	0.00573114	0.00512786	0.000603278
rs78449155	22	47990424	19	17	2	331503	0.00573114	0.00512786	0.000603278
rs135589	22	47990929	19	17	2	331503	0.00573114	0.00512786	0.000603278
rs1858755	22	47993409	19	17	2	331503	0.00573114	0.00512786	0.000603278
rs135587	22	47995960	18	17	1	331504	0.0054295	0.00512786	0.000301639
rs131073	22	47996914	20	17	3	331502	0.00603278	0.00512786	0.000904917
rs75834517	22	47997712	22	17	5	331500	0.00663606	0.00512786	0.0015082
rs9615554	22	47998771	22	17	5	331500	0.00663606	0.00512786	0.0015082
rs5767830	22	48002802	22	17	5	331500	0.00663606	0.00512786	0.0015082
rs117834824	22	48010425	22	17	5	331500	0.00663606	0.00512786	0.0015082
rs6008308	22	48011102	22	17	5	331500	0.00663606	0.00512786	0.0015082
rs4823664	22	48011897	22	17	5	331500	0.00663606	0.00512786	0.0015082
rs28725442	22	48016110	22	17	5	331500	0.00663606	0.00512786	0.0015082
rs16997231	22	48016198	22	17	5	331500	0.00663606	0.00512786	0.0015082
rs62225431	22	48016502	22	17	5	331500	0.00663606	0.00512786	0.0015082
rs738721	22	48018815	22	17	5	331500	0.00663606	0.00512786	0.0015082
rs79591137	22	48020614	22	17	5	331500	0.00663606	0.00512786	0.0015082
rs8137874	22	48023241	22	17	5	331500	0.00663606	0.00512786	0.0015082
rs12053799	22	48023297	22	17	5	331500	0.00663606	0.00512786	0.0015082
rs117194462	22	48025787	22	17	5	331500	0.00663606	0.00512786	0.0015082
rs76566398	22	48025855	22	17	5	331500	0.00663606	0.00512786	0.0015082
rs73174771	22	48032189	21	16	5	331501	0.00633442	0.00482623	0.0015082
rs6008313	22	48034233	22	16	6	331500	0.00663606	0.00482623	0.00180983
rs13058564	22	48036803	22	16	6	331500	0.00663606	0.00482623	0.00180983
rs76887417	22	48036950	22	16	6	331500	0.00663606	0.00482623	0.00180983
rs17669761	22	48047131	23	17	6	331499	0.0069377	0.00512786	0.00180983
rs7285221	22	48049599	23	17	6	331499	0.0069377	0.00512786	0.00180983
rs17669943	22	48050793	23	17	6	331499	0.0069377	0.00512786	0.00180983
rs9615577	22	48060420	38	18	20	331484	0.0114623	0.0054295	0.00603278
rs62227770	22	48064848	38	18	20	331484	0.0114623	0.0054295	0.00603278
rs73174785	22	48071492	38	18	20	331484	0.0114623	0.0054295	0.00603278
rs117357822	22	48080360	38	18	20	331484	0.0114623	0.0054295	0.00603278
rs132158	22	48081052	38	18	20	331484	0.0114623	0.0054295	0.00603278
rs10483238	22	48081385	38	18	20	331484	0.0114623	0.0054295	0.00603278
rs62227799	22	48084888	38	18	20	331484	0.0114623	0.0054295	0.00603278
rs5767921	22	48088184	38	18	20	331484	0.0114623	0.0054295	0.00603278
rs9615587	22	48092504	38	18	20	331484	0.0114623	0.0054295	0.00603278
rs456873	22	48095310	38	18	20	331484	0.0114623	0.0054295	0.00603278
rs62225063	22	48122410	40	18	22	331482	0.0120656	0.0054295	0.00663606
rs74780177	22	48131294	40	18	22	331482	0.0120656	0.0054295	0.00663606
rs6008359	22	48132588	42	18	24	331480	0.0126688	0.0054295	0.00723934
rs145744511	22	48133557	42	18	24	331480	0.0126688	0.0054295	0.00723934
rs73176706	22	48135065	41	18	23	331481	0.0123672	0.0054295	0.0069377
rs6008363	22	48137302	41	18	23	331481	0.0123672	0.0054295	0.0069377
rs9615626	22	48154645	41	18	23	331481	0.0123672	0.0054295	0.0069377
rs16997534	22	48155272	41	18	23	331481	0.0123672	0.0054295	0.0069377
rs5767976	22	48158986	41	18	23	331481	0.0123672	0.0054295	0.0069377
rs9627131	22	48159634	41	18	23	331481	0.0123672	0.0054295	0.0069377
rs73176710	22	48162458	41	18	23	331481	0.0123672	0.0054295	0.0069377
rs11703458	22	48164478	41	18	23	331481	0.0123672	0.0054295	0.0069377
rs5845816	22	48165452	41	18	23	331481	0.0123672	0.0054295	0.0069377
rs12170729	22	48175326	41	18	23	331481	0.0123672	0.0054295	0.0069377
rs9615217	22	48178135	41	18	23	331481	0.0123672	0.0054295	0.0069377
rs738735	22	48178840	41	18	23	331481	0.0123672	0.0054295	0.0069377
rs6008389	22	48179634	41	18	23	331481	0.0123672	0.0054295	0.0069377
rs116895071	22	48180453	41	18	23	331481	0.0123672	0.0054295	0.0069377
rs5767988	22	48181208	41	18	23	331481	0.0123672	0.0054295	0.0069377
rs7290606	22	48181793	41	18	23	331481	0.0123672	0.0054295	0.0069377
rs117057152	22	48184082	41	18	23	331481	0.0123672	0.0054295	0.0069377
rs7293142	22	48188349	41	18	23	331481	0.0123672	0.0054295	0.0069377
rs720442	22	48190895	41	18	23	331481	0.0123672	0.0054295	0.0069377
rs9615642	22	48195714	41	18	23	331481	0.0123672	0.0054295	0.0069377
rs2103954	22	48196529	41	18	23	331481	0.0123672	0.0054295	0.0069377
rs9615646	22	48201985	41	18	23	331481	0.0123672	0.0054295	0.0069377
rs62225104	22	48202028	41	18	23	331481	0.0123672	0.0054295	0.0069377
rs11705148	22	48202090	41	18	23	331481	0.0123672	0.0054295	0.0069377
rs9615647	22	48203874	41	18	23	331481	0.0123672	0.0054295	0.0069377
rs16994709	22	48207318	41	18	23	331481	0.0123672	0.0054295	0.0069377
rs6008401	22	48209008	41	18	23	331481	0.0123672	0.0054295	0.0069377
rs2208122	22	48209288	41	18	23	331481	0.0123672	0.0054295	0.0069377
rs75117334	22	48212661	41	18	23	331481	0.0123672	0.0054295	0.0069377
rs62225110	22	48213535	41	18	23	331481	0.0123672	0.0054295	0.0069377
rs4823698	22	48213904	41	18	23	331481	0.0123672	0.0054295	0.0069377
rs6008405	22	48214001	41	18	23	331481	0.0123672	0.0054295	0.0069377
rs6008407	22	48214606	41	18	23	331481	0.0123672	0.0054295	0.0069377
rs9615649	22	48215904	41	18	23	331481	0.0123672	0.0054295	0.0069377
rs112058433	22	48216060	41	18	23	331481	0.0123672	0.0054295	0.0069377
rs76858504	22	48218683	41	18	23	331481	0.0123672	0.0054295	0.0069377
rs5768019	22	48218952	41	18	23	331481	0.0123672	0.0054295	0.0069377
rs738739	22	48220460	41	18	23	331481	0.0123672	0.0054295	0.0069377
rs4823709	22	48225753	41	18	23	331481	0.0123672	0.0054295	0.0069377
rs17617384	22	48227923	41	18	23	331481	0.0123672	0.0054295	0.0069377
rs11703128	22	48230882	41	18	23	331481	0.0123672	0.0054295	0.0069377
rs738743	22	48230941	41	18	23	331481	0.0123672	0.0054295	0.0069377
rs5768050	22	48234164	41	18	23	331481	0.0123672	0.0054295	0.0069377
rs5768062	22	48238436	40	18	22	331482	0.0120656	0.0054295	0.00663606
rs117713082	22	48238803	40	18	22	331482	0.0120656	0.0054295	0.00663606
rs28714227	22	48240861	39	18	21	331483	0.0117639	0.0054295	0.00633442
rs73176759	22	48242639	39	18	21	331483	0.0117639	0.0054295	0.00633442
rs11704818	22	48248892	37	18	19	331485	0.0111606	0.0054295	0.00573114
rs150774015	22	48250952	37	18	19	331485	0.0111606	0.0054295	0.00573114
rs5768084	22	48253996	37	18	19	331485	0.0111606	0.0054295	0.00573114
rs113251484	22	48256537	37	18	19	331485	0.0111606	0.0054295	0.00573114
rs80063656	22	48262109	37	18	19	331485	0.0111606	0.0054295	0.00573114
rs5766920	22	48269512	37	18	19	331485	0.0111606	0.0054295	0.00573114
rs11090798	22	48270766	37	18	19	331485	0.0111606	0.0054295	0.00573114
rs728592	22	48271771	37	18	19	331485	0.0111606	0.0054295	0.00573114
rs4823717	22	48271961	37	18	19	331485	0.0111606	0.0054295	0.00573114
rs5766921	22	48273871	37	18	19	331485	0.0111606	0.0054295	0.00573114
rs7285836	22	48276700	37	18	19	331485	0.0111606	0.0054295	0.00573114
rs5768107	22	48281227	37	18	19	331485	0.0111606	0.0054295	0.00573114
rs6007756	22	48282309	37	18	19	331485	0.0111606	0.0054295	0.00573114
rs73180720	22	48282343	37	18	19	331485	0.0111606	0.0054295	0.00573114
rs6008440	22	48283397	37	18	19	331485	0.0111606	0.0054295	0.00573114
rs2338258	22	48284025	37	18	19	331485	0.0111606	0.0054295	0.00573114
rs62224237	22	48284296	37	18	19	331485	0.0111606	0.0054295	0.00573114
rs9627183	22	48284514	37	18	19	331485	0.0111606	0.0054295	0.00573114
rs738728	22	48285991	37	18	19	331485	0.0111606	0.0054295	0.00573114
rs5768114	22	48287937	37	18	19	331485	0.0111606	0.0054295	0.00573114
rs5768115	22	48288393	37	18	19	331485	0.0111606	0.0054295	0.00573114
rs56246049	22	48289065	37	18	19	331485	0.0111606	0.0054295	0.00573114
rs79604720	22	48293220	37	18	19	331485	0.0111606	0.0054295	0.00573114
rs5768135	22	48297953	37	18	19	331485	0.0111606	0.0054295	0.00573114
rs738734	22	48300029	37	18	19	331485	0.0111606	0.0054295	0.00573114
rs5768142	22	48305313	33	18	15	331489	0.00995409	0.0054295	0.00452459
rs61224054	22	48310032	33	18	15	331489	0.00995409	0.0054295	0.00452459
rs73180757	22	48311481	33	18	15	331489	0.00995409	0.0054295	0.00452459
rs12157373	22	48311561	33	18	15	331489	0.00995409	0.0054295	0.00452459
rs112432957	22	48312904	33	18	15	331489	0.00995409	0.0054295	0.00452459
rs9615680	22	48315773	33	18	15	331489	0.00995409	0.0054295	0.00452459
rs79865968	22	48319298	32	17	15	331490	0.00965245	0.00512786	0.00452459
rs73182791	22	48319386	32	17	15	331490	0.00965245	0.00512786	0.00452459
rs117663002	22	48320482	32	17	15	331490	0.00965245	0.00512786	0.00452459
rs117162349	22	48320652	32	17	15	331490	0.00965245	0.00512786	0.00452459
rs5768179	22	48324774	31	16	15	331491	0.00935081	0.00482623	0.00452459
rs4823725	22	48326452	30	16	14	331492	0.00904917	0.00482623	0.00422295
rs78965479	22	48329533	30	16	14	331492	0.00904917	0.00482623	0.00422295
rs118141842	22	48337657	29	15	14	331493	0.00874753	0.00452459	0.00422295
rs73888015	22	48341265	29	15	14	331493	0.00874753	0.00452459	0.00422295
rs5766958	22	48343389	29	15	14	331493	0.00874753	0.00452459	0.00422295
rs61014097	22	48345387	29	15	14	331493	0.00874753	0.00452459	0.00422295
rs113212741	22	48345524	29	15	14	331493	0.00874753	0.00452459	0.00422295
rs117855504	22	48350838	29	15	14	331493	0.00874753	0.00452459	0.00422295
rs56091638	22	48352440	29	15	14	331493	0.00874753	0.00452459	0.00422295
rs2144784	22	48353839	29	15	14	331493	0.00874753	0.00452459	0.00422295
rs13057146	22	48358891	29	15	14	331493	0.00874753	0.00452459	0.00422295
rs6007771	22	48360173	29	15	14	331493	0.00874753	0.00452459	0.00422295
rs9615242	22	48360501	29	15	14	331493	0.00874753	0.00452459	0.00422295
rs6008480	22	48360579	29	15	14	331493	0.00874753	0.00452459	0.00422295
rs1028528	22	48362290	29	15	14	331493	0.00874753	0.00452459	0.00422295
rs28537386	22	48362914	29	15	14	331493	0.00874753	0.00452459	0.00422295
rs77386801	22	48367070	29	15	14	331493	0.00874753	0.00452459	0.00422295
rs8139620	22	48371084	29	15	14	331493	0.00874753	0.00452459	0.00422295
rs6008485	22	48371416	29	15	14	331493	0.00874753	0.00452459	0.00422295
rs5768220	22	48371721	29	15	14	331493	0.00874753	0.00452459	0.00422295
rs191924392	22	48382337	29	15	14	331493	0.00874753	0.00452459	0.00422295
rs79669777	22	48387242	29	15	14	331493	0.00874753	0.00452459	0.00422295
rs76976907	22	48387302	29	15	14	331493	0.00874753	0.00452459	0.00422295
rs5768244	22	48387670	29	15	14	331493	0.00874753	0.00452459	0.00422295
rs118027103	22	48390279	29	15	14	331493	0.00874753	0.00452459	0.00422295
rs73184708	22	48391114	29	15	14	331493	0.00874753	0.00452459	0.00422295
rs9627209	22	48391438	29	15	14	331493	0.00874753	0.00452459	0.00422295
rs117336966	22	48393657	29	15	14	331493	0.00874753	0.00452459	0.00422295
rs10483240	22	48394746	29	15	14	331493	0.00874753	0.00452459	0.00422295
rs6007780	22	48395782	29	15	14	331493	0.00874753	0.00452459	0.00422295
rs5766970	22	48396779	29	15	14	331493	0.00874753	0.00452459	0.00422295
rs9615728	22	48397623	29	15	14	331493	0.00874753	0.00452459	0.00422295
rs116940895	22	48402900	29	15	14	331493	0.00874753	0.00452459	0.00422295
rs62225670	22	48403186	29	15	14	331493	0.00874753	0.00452459	0.00422295
rs74844261	22	48412584	28	14	14	331494	0.00844589	0.00422295	0.00422295
rs80280240	22	48412585	28	14	14	331494	0.00844589	0.00422295	0.00422295
rs117639066	22	48413953	28	14	14	331494	0.00844589	0.00422295	0.00422295
rs7289071	22	48415446	28	14	14	331494	0.00844589	0.00422295	0.00422295
rs75464776	22	48418375	28	14	14	331494	0.00844589	0.00422295	0.00422295
rs77730349	22	48421654	28	14	14	331494	0.00844589	0.00422295	0.00422295
rs5768293	22	48427571	28	14	14	331494	0.00844589	0.00422295	0.00422295
rs76805314	22	48428460	28	14	14	331494	0.00844589	0.00422295	0.00422295
rs5767002	22	48446316	28	14	14	331494	0.00844589	0.00422295	0.00422295
rs6008525	22	48447699	28	14	14	331494	0.00844589	0.00422295	0.00422295
rs149267138	22	48449681	28	14	14	331494	0.00844589	0.00422295	0.00422295
rs9615745	22	48451901	28	14	14	331494	0.00844589	0.00422295	0.00422295
rs55975331	22	48452417	28	14	14	331494	0.00844589	0.00422295	0.00422295
rs117294	22	48453591	28	14	14	331494	0.00844589	0.00422295	0.00422295
rs5768311	22	48457140	28	14	14	331494	0.00844589	0.00422295	0.00422295
rs135268	22	48459497	28	14	14	331494	0.00844589	0.00422295	0.00422295
rs73184744	22	48459895	28	14	14	331494	0.00844589	0.00422295	0.00422295
rs135271	22	48460730	28	14	14	331494	0.00844589	0.00422295	0.00422295
rs75623071	22	48462140	28	14	14	331494	0.00844589	0.00422295	0.00422295
rs9627236	22	48471352	29	15	14	331493	0.00874753	0.00452459	0.00422295
rs135287	22	48472929	29	15	14	331493	0.00874753	0.00452459	0.00422295
rs7284100	22	48473412	29	15	14	331493	0.00874753	0.00452459	0.00422295
rs5768330	22	48477022	30	16	14	331492	0.00904917	0.00482623	0.00422295
rs135296	22	48478369	30	16	14	331492	0.00904917	0.00482623	0.00422295
rs4823731	22	48479630	30	16	14	331492	0.00904917	0.00482623	0.00422295
rs6007798	22	48481465	30	16	14	331492	0.00904917	0.00482623	0.00422295
rs116988783	22	48483057	30	16	14	331492	0.00904917	0.00482623	0.00422295
rs7289613	22	48483385	30	16	14	331492	0.00904917	0.00482623	0.00422295
rs73888084	22	48483514	30	16	14	331492	0.00904917	0.00482623	0.00422295
rs7289922	22	48483558	30	16	14	331492	0.00904917	0.00482623	0.00422295
rs8136913	22	48484761	30	16	14	331492	0.00904917	0.00482623	0.00422295
rs78914690	22	48485914	30	16	14	331492	0.00904917	0.00482623	0.00422295
rs75540683	22	48487437	30	16	14	331492	0.00904917	0.00482623	0.00422295
rs12169963	22	48490953	29	15	14	331493	0.00874753	0.00452459	0.00422295
rs5768344	22	48491160	29	15	14	331493	0.00874753	0.00452459	0.00422295
rs117805886	22	48491227	29	15	14	331493	0.00874753	0.00452459	0.00422295
rs6519980	22	48493922	29	15	14	331493	0.00874753	0.00452459	0.00422295
rs5768349	22	48494525	30	16	14	331492	0.00904917	0.00482623	0.00422295
rs117403545	22	48495161	30	16	14	331492	0.00904917	0.00482623	0.00422295
rs16998356	22	48496616	30	16	14	331492	0.00904917	0.00482623	0.00422295
rs5767025	22	48500479	30	16	14	331492	0.00904917	0.00482623	0.00422295
rs5768355	22	48501358	30	16	14	331492	0.00904917	0.00482623	0.00422295
rs9626807	22	48501694	30	16	14	331492	0.00904917	0.00482623	0.00422295
rs117577285	22	48509151	27	13	14	331495	0.00814426	0.00392131	0.00422295
rs17625488	22	48510973	27	13	14	331495	0.00814426	0.00392131	0.00422295
rs73184782	22	48511034	27	13	14	331495	0.00814426	0.00392131	0.00422295
rs6008557	22	48511375	27	13	14	331495	0.00814426	0.00392131	0.00422295
rs59532298	22	48512606	27	13	14	331495	0.00814426	0.00392131	0.00422295
rs77850061	22	48514561	26	12	14	331496	0.00784262	0.00361967	0.00422295
rs4823512	22	48519794	27	12	15	331495	0.00814426	0.00361967	0.00452459
rs117068343	22	48521434	27	12	15	331495	0.00814426	0.00361967	0.00452459
rs6007805	22	48529399	27	12	15	331495	0.00814426	0.00361967	0.00452459
rs131127	22	48530770	27	12	15	331495	0.00814426	0.00361967	0.00452459
rs131130	22	48531173	27	12	15	331495	0.00814426	0.00361967	0.00452459
rs73480896	22	48533127	27	12	15	331495	0.00814426	0.00361967	0.00452459
rs117969706	22	48534015	27	12	15	331495	0.00814426	0.00361967	0.00452459
rs6007807	22	48537775	26	11	15	331496	0.00784262	0.00331803	0.00452459
rs106953	22	48543566	26	11	15	331496	0.00784262	0.00331803	0.00452459
rs131139	22	48547060	26	11	15	331496	0.00784262	0.00331803	0.00452459
rs116872910	22	48548180	26	11	15	331496	0.00784262	0.00331803	0.00452459
rs78191372	22	48548256	26	11	15	331496	0.00784262	0.00331803	0.00452459
rs75335504	22	48552601	25	10	15	331497	0.00754098	0.00301639	0.00452459
rs5768403	22	48560111	23	8	15	331499	0.0069377	0.00241311	0.00452459
rs6008567	22	48562589	23	8	15	331499	0.0069377	0.00241311	0.00452459
rs117877896	22	48562901	23	8	15	331499	0.0069377	0.00241311	0.00452459
rs133524	22	48579318	23	8	15	331499	0.0069377	0.00241311	0.00452459
rs117210489	22	48580665	23	8	15	331499	0.0069377	0.00241311	0.00452459
rs9615272	22	48581056	23	8	15	331499	0.0069377	0.00241311	0.00452459
rs117468176	22	48584690	23	8	15	331499	0.0069377	0.00241311	0.00452459
rs6008573	22	48584919	23	8	15	331499	0.0069377	0.00241311	0.00452459
rs133527	22	48588489	23	8	15	331499	0.0069377	0.00241311	0.00452459
rs6007812	22	48591245	24	9	15	331498	0.00723934	0.00271475	0.00452459
rs133532	22	48592346	24	9	15	331498	0.00723934	0.00271475	0.00452459
rs133534	22	48593037	24	9	15	331498	0.00723934	0.00271475	0.00452459
rs12169853	22	48594309	24	9	15	331498	0.00723934	0.00271475	0.00452459
rs12484143	22	48599065	25	9	16	331497	0.00754098	0.00271475	0.00482623
rs5767061	22	48600287	25	9	16	331497	0.00754098	0.00271475	0.00482623
rs9615279	22	48600677	25	9	16	331497	0.00754098	0.00271475	0.00482623
rs117657266	22	48602385	25	9	16	331497	0.00754098	0.00271475	0.00482623
rs9615282	22	48603424	25	9	16	331497	0.00754098	0.00271475	0.00482623
rs73186731	22	48605975	25	9	16	331497	0.00754098	0.00271475	0.00482623
rs5767064	22	48607014	25	9	16	331497	0.00754098	0.00271475	0.00482623
rs76711243	22	48607847	25	9	16	331497	0.00754098	0.00271475	0.00482623
rs117495669	22	48615898	25	9	16	331497	0.00754098	0.00271475	0.00482623
rs62225859	22	48617544	25	9	16	331497	0.00754098	0.00271475	0.00482623
rs9615819	22	48620639	25	9	16	331497	0.00754098	0.00271475	0.00482623
rs62226561	22	48620987	25	9	16	331497	0.00754098	0.00271475	0.00482623
rs34204455	22	48622929	25	9	16	331497	0.00754098	0.00271475	0.00482623
rs2013591	22	48624809	25	9	16	331497	0.00754098	0.00271475	0.00482623
rs133540	22	48624902	25	9	16	331497	0.00754098	0.00271475	0.00482623
rs9615828	22	48626250	25	9	16	331497	0.00754098	0.00271475	0.00482623
rs76884740	22	48631939	25	9	16	331497	0.00754098	0.00271475	0.00482623
rs80212387	22	48633539	25	9	16	331497	0.00754098	0.00271475	0.00482623
rs133552	22	48635445	25	9	16	331497	0.00754098	0.00271475	0.00482623
rs117172015	22	48636428	25	9	16	331497	0.00754098	0.00271475	0.00482623
rs5767073	22	48636757	25	9	16	331497	0.00754098	0.00271475	0.00482623
rs133565	22	48639993	25	9	16	331497	0.00754098	0.00271475	0.00482623
rs8142497	22	48640149	25	9	16	331497	0.00754098	0.00271475	0.00482623
rs76040685	22	48640884	25	9	16	331497	0.00754098	0.00271475	0.00482623
rs74278741	22	48642910	25	9	16	331497	0.00754098	0.00271475	0.00482623
rs133568	22	48643854	25	9	16	331497	0.00754098	0.00271475	0.00482623
rs5768480	22	48645780	27	11	16	331495	0.00814426	0.00331803	0.00482623
rs77652610	22	48649223	26	11	15	331496	0.00784262	0.00331803	0.00452459
rs742025	22	48649830	26	11	15	331496	0.00784262	0.00331803	0.00452459
rs79506914	22	48651368	23	11	12	331499	0.0069377	0.00331803	0.00361967
rs9615843	22	48651520	22	11	11	331500	0.00663606	0.00331803	0.00331803
rs1004689	22	48651997	13	11	2	331509	0.00392131	0.00331803	0.000603278
rs2075958	22	48652184	13	11	2	331509	0.00392131	0.00331803	0.000603278
rs133575	22	48653270	13	11	2	331509	0.00392131	0.00331803	0.000603278
rs4391	22	48653779	13	11	2	331509	0.00392131	0.00331803	0.000603278
rs4823515	22	48654123	13	11	2	331509	0.00392131	0.00331803	0.000603278
rs4500	22	48655892	13	11	2	331509	0.00392131	0.00331803	0.000603278
rs73479545	22	48657382	13	11	2	331509	0.00392131	0.00331803	0.000603278
rs34326441	22	48658601	13	11	2	331509	0.00392131	0.00331803	0.000603278
rs74755044	22	48658891	13	11	2	331509	0.00392131	0.00331803	0.000603278
rs133580	22	48659880	13	11	2	331509	0.00392131	0.00331803	0.000603278
rs133582	22	48662538	13	11	2	331509	0.00392131	0.00331803	0.000603278
rs62226623	22	48667212	12	10	2	331510	0.00361967	0.00301639	0.000603278
rs738192	22	48671159	12	10	2	331510	0.00361967	0.00301639	0.000603278
rs6008609	22	48671976	12	10	2	331510	0.00361967	0.00301639	0.000603278
rs133600	22	48674867	12	10	2	331510	0.00361967	0.00301639	0.000603278
rs730756	22	48674928	12	10	2	331510	0.00361967	0.00301639	0.000603278
rs111536152	22	48677603	12	10	2	331510	0.00361967	0.00301639	0.000603278
rs76663933	22	48679174	11	9	2	331511	0.00331803	0.00271475	0.000603278
rs79754059	22	48680689	11	9	2	331511	0.00331803	0.00271475	0.000603278
rs6007825	22	48681770	11	9	2	331511	0.00331803	0.00271475	0.000603278
Affx-19782582	22	48682564	11	9	2	331511	0.00331803	0.00271475	0.000603278
rs34776844	22	48687509	11	9	2	331511	0.00331803	0.00271475	0.000603278
rs11704333	22	48688124	11	9	2	331511	0.00331803	0.00271475	0.000603278
rs8141641	22	48691065	10	9	1	331512	0.00301639	0.00271475	0.000301639
rs5768510	22	48692033	10	9	1	331512	0.00301639	0.00271475	0.000301639
rs133617	22	48692553	10	9	1	331512	0.00301639	0.00271475	0.000301639
rs34421109	22	48693953	10	9	1	331512	0.00301639	0.00271475	0.000301639
rs9627289	22	48695110	10	9	1	331512	0.00301639	0.00271475	0.000301639
rs117148723	22	48696357	10	9	1	331512	0.00301639	0.00271475	0.000301639
rs133620	22	48698117	10	9	1	331512	0.00301639	0.00271475	0.000301639
rs79440738	22	48698372	10	9	1	331512	0.00301639	0.00271475	0.000301639
rs62223851	22	48699617	10	9	1	331512	0.00301639	0.00271475	0.000301639
rs9615863	22	48701826	10	9	1	331512	0.00301639	0.00271475	0.000301639
rs9754361	22	48701985	10	9	1	331512	0.00301639	0.00271475	0.000301639
rs12485000	22	48703874	11	10	1	331511	0.00331803	0.00301639	0.000301639
rs117789314	22	48705432	11	10	1	331511	0.00331803	0.00301639	0.000301639
rs118068911	22	48705699	11	10	1	331511	0.00331803	0.00301639	0.000301639
rs133631	22	48707427	11	10	1	331511	0.00331803	0.00301639	0.000301639
Affx-19783014	22	48708906	11	10	1	331511	0.00331803	0.00301639	0.000301639
rs12167732	22	48709206	11	10	1	331511	0.00331803	0.00301639	0.000301639
rs34393412	22	48712481	11	10	1	331511	0.00331803	0.00301639	0.000301639
rs73169441	22	48713074	11	10	1	331511	0.00331803	0.00301639	0.000301639
rs75737067	22	48714419	11	10	1	331511	0.00331803	0.00301639	0.000301639
rs133649	22	48715166	11	10	1	331511	0.00331803	0.00301639	0.000301639
rs133651	22	48717026	11	10	1	331511	0.00331803	0.00301639	0.000301639
rs34080684	22	48717568	11	10	1	331511	0.00331803	0.00301639	0.000301639
rs6008629	22	48717791	11	10	1	331511	0.00331803	0.00301639	0.000301639
rs9615867	22	48719458	11	10	1	331511	0.00331803	0.00301639	0.000301639
rs71314850	22	48720236	11	10	1	331511	0.00331803	0.00301639	0.000301639
rs11913692	22	48721585	11	10	1	331511	0.00331803	0.00301639	0.000301639
rs133658	22	48722383	11	10	1	331511	0.00331803	0.00301639	0.000301639
rs9615868	22	48723377	11	10	1	331511	0.00331803	0.00301639	0.000301639
rs35215212	22	48723660	11	10	1	331511	0.00331803	0.00301639	0.000301639
rs74848814	22	48725278	11	10	1	331511	0.00331803	0.00301639	0.000301639
rs75753551	22	48725319	11	10	1	331511	0.00331803	0.00301639	0.000301639
rs133664	22	48726636	11	10	1	331511	0.00331803	0.00301639	0.000301639
rs34134485	22	48729670	11	10	1	331511	0.00331803	0.00301639	0.000301639
rs13055223	22	48733025	11	10	1	331511	0.00331803	0.00301639	0.000301639
rs35056946	22	48738133	11	10	1	331511	0.00331803	0.00301639	0.000301639
rs36013658	22	48738921	11	10	1	331511	0.00331803	0.00301639	0.000301639
rs6008656	22	48739642	11	10	1	331511	0.00331803	0.00301639	0.000301639
rs4407	22	48741798	11	10	1	331511	0.00331803	0.00301639	0.000301639
rs10427669	22	48742097	11	10	1	331511	0.00331803	0.00301639	0.000301639
rs4239939	22	48745675	11	10	1	331511	0.00331803	0.00301639	0.000301639
rs73169466	22	48746037	11	10	1	331511	0.00331803	0.00301639	0.000301639
rs6008659	22	48747097	11	10	1	331511	0.00331803	0.00301639	0.000301639
rs13054685	22	48747116	11	10	1	331511	0.00331803	0.00301639	0.000301639
rs5767109	22	48749663	11	10	1	331511	0.00331803	0.00301639	0.000301639
rs4823753	22	48749869	11	10	1	331511	0.00331803	0.00301639	0.000301639
rs5768555	22	48750445	11	10	1	331511	0.00331803	0.00301639	0.000301639
rs2179060	22	48752757	12	11	1	331510	0.00361967	0.00331803	0.000301639
rs5767116	22	48753651	12	11	1	331510	0.00361967	0.00331803	0.000301639
rs75612553	22	48756775	12	11	1	331510	0.00361967	0.00331803	0.000301639
rs4823754	22	48759735	12	11	1	331510	0.00361967	0.00331803	0.000301639
rs4823527	22	48763733	12	11	1	331510	0.00361967	0.00331803	0.000301639
rs1078391	22	48766172	12	11	1	331510	0.00361967	0.00331803	0.000301639
rs133694	22	48768480	12	11	1	331510	0.00361967	0.00331803	0.000301639
rs116854386	22	48768677	12	11	1	331510	0.00361967	0.00331803	0.000301639
rs4823528	22	48773177	12	11	1	331510	0.00361967	0.00331803	0.000301639
rs8138593	22	48773268	12	11	1	331510	0.00361967	0.00331803	0.000301639
rs76030603	22	48775076	12	11	1	331510	0.00361967	0.00331803	0.000301639
rs78508	22	48775800	12	11	1	331510	0.00361967	0.00331803	0.000301639
rs78239657	22	48782213	12	11	1	331510	0.00361967	0.00331803	0.000301639
rs73487197	22	48793605	12	11	1	331510	0.00361967	0.00331803	0.000301639
rs135382	22	48797962	11	11	0	331511	0.00331803	0.00331803	0
rs117306553	22	48799297	11	11	0	331511	0.00331803	0.00331803	0
rs58286997	22	48799877	11	11	0	331511	0.00331803	0.00331803	0
rs117696728	22	48800032	11	11	0	331511	0.00331803	0.00331803	0
rs7287463	22	48803250	10	10	0	331512	0.00301639	0.00301639	0
rs130811	22	48803912	10	10	0	331512	0.00301639	0.00301639	0
rs9615878	22	48806386	10	10	0	331512	0.00301639	0.00301639	0
rs86521	22	48807485	10	10	0	331512	0.00301639	0.00301639	0
rs2879246	22	48810119	10	10	0	331512	0.00301639	0.00301639	0
rs73171414	22	48810817	10	10	0	331512	0.00301639	0.00301639	0
rs4390855	22	48811095	10	10	0	331512	0.00301639	0.00301639	0
rs62225527	22	48811874	10	10	0	331512	0.00301639	0.00301639	0
rs1475987	22	48811946	10	10	0	331512	0.00301639	0.00301639	0
rs2338709	22	48812690	10	10	0	331512	0.00301639	0.00301639	0
rs75066394	22	48814168	10	10	0	331512	0.00301639	0.00301639	0
rs130834	22	48815311	10	10	0	331512	0.00301639	0.00301639	0
rs73472913	22	48816010	10	10	0	331512	0.00301639	0.00301639	0
rs4823767	22	48817460	10	10	0	331512	0.00301639	0.00301639	0
rs76332574	22	48819532	10	10	0	331512	0.00301639	0.00301639	0
rs117227715	22	48820110	10	10	0	331512	0.00301639	0.00301639	0
rs9306511	22	48822619	10	10	0	331512	0.00301639	0.00301639	0
rs11705601	22	48823192	10	10	0	331512	0.00301639	0.00301639	0
rs7293013	22	48823357	10	10	0	331512	0.00301639	0.00301639	0
rs916268	22	48826019	10	10	0	331512	0.00301639	0.00301639	0
rs75207814	22	48828134	10	10	0	331512	0.00301639	0.00301639	0
rs77857154	22	48828659	10	10	0	331512	0.00301639	0.00301639	0
rs73485269	22	48831652	10	10	0	331512	0.00301639	0.00301639	0
rs5768620	22	48834199	12	10	2	331510	0.00361967	0.00301639	0.000603278
rs16999119	22	48835774	12	10	2	331510	0.00361967	0.00301639	0.000603278
rs9627347	22	48836042	12	10	2	331510	0.00361967	0.00301639	0.000603278
rs11912267	22	48836167	12	10	2	331510	0.00361967	0.00301639	0.000603278
rs135168	22	48836425	12	10	2	331510	0.00361967	0.00301639	0.000603278
rs75102455	22	48837518	12	10	2	331510	0.00361967	0.00301639	0.000603278
rs6008704	22	48837713	12	10	2	331510	0.00361967	0.00301639	0.000603278
rs12172263	22	48837907	12	10	2	331510	0.00361967	0.00301639	0.000603278
rs2338714	22	48838345	12	10	2	331510	0.00361967	0.00301639	0.000603278
rs2071750	22	48840428	11	9	2	331511	0.00331803	0.00271475	0.000603278
rs9615322	22	48842336	11	9	2	331511	0.00331803	0.00271475	0.000603278
rs74763425	22	48842959	11	9	2	331511	0.00331803	0.00271475	0.000603278
rs8140841	22	48844608	11	9	2	331511	0.00331803	0.00271475	0.000603278
rs2001078	22	48844751	11	9	2	331511	0.00331803	0.00271475	0.000603278
rs5768637	22	48850781	11	9	2	331511	0.00331803	0.00271475	0.000603278
rs5768639	22	48850942	11	9	2	331511	0.00331803	0.00271475	0.000603278
rs9615896	22	48851612	11	9	2	331511	0.00331803	0.00271475	0.000603278
rs12169429	22	48852587	11	9	2	331511	0.00331803	0.00271475	0.000603278
rs117174483	22	48853877	11	9	2	331511	0.00331803	0.00271475	0.000603278
rs76893291	22	48855036	11	9	2	331511	0.00331803	0.00271475	0.000603278
rs5768644	22	48855545	11	9	2	331511	0.00331803	0.00271475	0.000603278
rs9615901	22	48863114	11	9	2	331511	0.00331803	0.00271475	0.000603278
rs3827414	22	48864678	11	9	2	331511	0.00331803	0.00271475	0.000603278
rs75698695	22	48871294	11	9	2	331511	0.00331803	0.00271475	0.000603278
rs13056230	22	48874310	11	9	2	331511	0.00331803	0.00271475	0.000603278
rs56118516	22	48875887	11	9	2	331511	0.00331803	0.00271475	0.000603278
rs2338718	22	48879513	11	9	2	331511	0.00331803	0.00271475	0.000603278
rs9615908	22	48881308	11	9	2	331511	0.00331803	0.00271475	0.000603278
rs11912733	22	48881573	11	9	2	331511	0.00331803	0.00271475	0.000603278
rs6007864	22	48883081	11	9	2	331511	0.00331803	0.00271475	0.000603278
rs6008739	22	48892542	10	8	2	331512	0.00301639	0.00241311	0.000603278
rs2071784	22	48902721	11	9	2	331511	0.00331803	0.00271475	0.000603278
rs4823789	22	48903245	11	9	2	331511	0.00331803	0.00271475	0.000603278
rs4823790	22	48903278	11	9	2	331511	0.00331803	0.00271475	0.000603278
rs4823793	22	48905011	11	9	2	331511	0.00331803	0.00271475	0.000603278
rs117129046	22	48911133	12	10	2	331510	0.00361967	0.00301639	0.000603278
rs133501	22	48912283	12	10	2	331510	0.00361967	0.00301639	0.000603278
rs11090851	22	48912830	12	10	2	331510	0.00361967	0.00301639	0.000603278
rs57419073	22	48915877	12	10	2	331510	0.00361967	0.00301639	0.000603278
rs133493	22	48917237	12	10	2	331510	0.00361967	0.00301639	0.000603278
rs133486	22	48923123	14	10	4	331508	0.00422295	0.00301639	0.00120656
rs76553199	22	48923158	14	10	4	331508	0.00422295	0.00301639	0.00120656
rs11705547	22	48924009	14	10	4	331508	0.00422295	0.00301639	0.00120656
rs916283	22	48928215	16	12	4	331506	0.00482623	0.00361967	0.00120656
rs5768709	22	48929569	16	12	4	331506	0.00482623	0.00361967	0.00120656
rs713928	22	48930023	16	12	4	331506	0.00482623	0.00361967	0.00120656
rs73888446	22	48930780	16	12	4	331506	0.00482623	0.00361967	0.00120656
rs62223632	22	48932168	16	12	4	331506	0.00482623	0.00361967	0.00120656
rs16999349	22	48932198	16	12	4	331506	0.00482623	0.00361967	0.00120656
rs73173404	22	48934772	16	12	4	331506	0.00482623	0.00361967	0.00120656
rs6008752	22	48934807	16	12	4	331506	0.00482623	0.00361967	0.00120656
rs73173405	22	48935077	16	12	4	331506	0.00482623	0.00361967	0.00120656
rs4823802	22	48936043	16	12	4	331506	0.00482623	0.00361967	0.00120656
rs73423874	22	48940490	17	13	4	331505	0.00512786	0.00392131	0.00120656
rs78011702	22	48940506	17	13	4	331505	0.00512786	0.00392131	0.00120656
rs4823540	22	48940553	17	13	4	331505	0.00512786	0.00392131	0.00120656
Affx-52316222	22	48940714	17	13	4	331505	0.00512786	0.00392131	0.00120656
rs4823804	22	48940915	17	13	4	331505	0.00512786	0.00392131	0.00120656
rs16999364	22	48941730	17	13	4	331505	0.00512786	0.00392131	0.00120656
rs111870101	22	48942339	17	13	4	331505	0.00512786	0.00392131	0.00120656
rs2007804	22	48948772	18	13	5	331504	0.0054295	0.00392131	0.0015082
rs76141473	22	48949588	18	13	5	331504	0.0054295	0.00392131	0.0015082
rs133454	22	48954362	18	13	5	331504	0.0054295	0.00392131	0.0015082
rs8142427	22	48955755	18	13	5	331504	0.0054295	0.00392131	0.0015082
rs17713079	22	48955855	18	13	5	331504	0.0054295	0.00392131	0.0015082
rs5767192	22	48959092	18	13	5	331504	0.0054295	0.00392131	0.0015082
rs5767195	22	48965726	18	13	5	331504	0.0054295	0.00392131	0.0015082
rs761793	22	48968070	18	13	5	331504	0.0054295	0.00392131	0.0015082
rs74755527	22	48970145	18	13	5	331504	0.0054295	0.00392131	0.0015082
rs202051146	22	48972321	18	13	5	331504	0.0054295	0.00392131	0.0015082
rs4823544	22	48974388	18	13	5	331504	0.0054295	0.00392131	0.0015082
rs5768744	22	48974855	18	13	5	331504	0.0054295	0.00392131	0.0015082
rs73173418	22	48975696	18	13	5	331504	0.0054295	0.00392131	0.0015082
rs74635077	22	48975875	18	13	5	331504	0.0054295	0.00392131	0.0015082
rs28777724	22	48976839	18	13	5	331504	0.0054295	0.00392131	0.0015082
rs74339795	22	48977546	18	13	5	331504	0.0054295	0.00392131	0.0015082
rs112201415	22	48982563	18	13	5	331504	0.0054295	0.00392131	0.0015082
rs35883968	22	48982923	18	13	5	331504	0.0054295	0.00392131	0.0015082
rs74708428	22	48985751	18	13	5	331504	0.0054295	0.00392131	0.0015082
rs28539902	22	48988885	18	13	5	331504	0.0054295	0.00392131	0.0015082
rs28658383	22	48991385	18	13	5	331504	0.0054295	0.00392131	0.0015082
rs28410969	22	48993874	18	13	5	331504	0.0054295	0.00392131	0.0015082
rs76703344	22	48994925	18	13	5	331504	0.0054295	0.00392131	0.0015082
rs28669112	22	48995974	18	13	5	331504	0.0054295	0.00392131	0.0015082
rs28620960	22	48997049	18	13	5	331504	0.0054295	0.00392131	0.0015082
rs77637002	22	48998731	18	13	5	331504	0.0054295	0.00392131	0.0015082
rs28719105	22	48999909	18	13	5	331504	0.0054295	0.00392131	0.0015082
rs34694572	22	49004050	18	13	5	331504	0.0054295	0.00392131	0.0015082
rs28373559	22	49004504	18	13	5	331504	0.0054295	0.00392131	0.0015082
rs28378151	22	49006523	18	13	5	331504	0.0054295	0.00392131	0.0015082
rs28583016	22	49006685	18	13	5	331504	0.0054295	0.00392131	0.0015082
rs28512455	22	49007057	18	13	5	331504	0.0054295	0.00392131	0.0015082
rs117373929	22	49009460	19	14	5	331503	0.00573114	0.00422295	0.0015082
rs28659872	22	49009819	19	14	5	331503	0.00573114	0.00422295	0.0015082
rs28553385	22	49010580	19	14	5	331503	0.00573114	0.00422295	0.0015082
rs28458278	22	49011448	19	14	5	331503	0.00573114	0.00422295	0.0015082
rs28478619	22	49012304	19	14	5	331503	0.00573114	0.00422295	0.0015082
rs28449407	22	49012520	19	14	5	331503	0.00573114	0.00422295	0.0015082
rs28437626	22	49013430	19	14	5	331503	0.00573114	0.00422295	0.0015082
rs117183345	22	49014430	19	14	5	331503	0.00573114	0.00422295	0.0015082
rs28478507	22	49014440	19	14	5	331503	0.00573114	0.00422295	0.0015082
rs28406241	22	49014565	19	14	5	331503	0.00573114	0.00422295	0.0015082
rs17823376	22	49018761	17	14	3	331505	0.00512786	0.00422295	0.000904917
rs78224178	22	49019712	17	14	3	331505	0.00512786	0.00422295	0.000904917
rs4925424	22	49020281	17	14	3	331505	0.00512786	0.00422295	0.000904917
rs75524370	22	49021757	17	14	3	331505	0.00512786	0.00422295	0.000904917
rs6010501	22	49027559	17	14	3	331505	0.00512786	0.00422295	0.000904917
rs6010503	22	49027661	17	14	3	331505	0.00512786	0.00422295	0.000904917
rs4925412	22	49027842	17	14	3	331505	0.00512786	0.00422295	0.000904917
rs5771758	22	49028180	17	14	3	331505	0.00512786	0.00422295	0.000904917
rs116849156	22	49028388	17	14	3	331505	0.00512786	0.00422295	0.000904917
rs117604295	22	49033025	17	14	3	331505	0.00512786	0.00422295	0.000904917
rs1555250	22	49033207	17	14	3	331505	0.00512786	0.00422295	0.000904917
rs6010534	22	49033350	17	14	3	331505	0.00512786	0.00422295	0.000904917
rs76500988	22	49036323	17	14	3	331505	0.00512786	0.00422295	0.000904917
rs761788	22	49039797	17	14	3	331505	0.00512786	0.00422295	0.000904917
rs874087	22	49040666	17	14	3	331505	0.00512786	0.00422295	0.000904917
rs117293902	22	49041016	17	14	3	331505	0.00512786	0.00422295	0.000904917
rs761790	22	49044813	17	14	3	331505	0.00512786	0.00422295	0.000904917
rs11704388	22	49049468	17	14	3	331505	0.00512786	0.00422295	0.000904917
rs4244606	22	49053339	17	14	3	331505	0.00512786	0.00422295	0.000904917
rs55923550	22	49056207	17	14	3	331505	0.00512786	0.00422295	0.000904917
rs9325973	22	49058779	17	14	3	331505	0.00512786	0.00422295	0.000904917
rs75243007	22	49059651	17	14	3	331505	0.00512786	0.00422295	0.000904917
rs4925429	22	49059945	17	14	3	331505	0.00512786	0.00422295	0.000904917
rs11913043	22	49062010	17	14	3	331505	0.00512786	0.00422295	0.000904917
rs9628595	22	49065386	17	14	3	331505	0.00512786	0.00422295	0.000904917
rs73175134	22	49065704	17	14	3	331505	0.00512786	0.00422295	0.000904917
rs16999684	22	49066878	17	14	3	331505	0.00512786	0.00422295	0.000904917
rs1884348	22	49067777	17	14	3	331505	0.00512786	0.00422295	0.000904917
rs58577646	22	49072727	17	14	3	331505	0.00512786	0.00422295	0.000904917
rs132220	22	49076564	17	14	3	331505	0.00512786	0.00422295	0.000904917
rs56931183	22	49077113	17	14	3	331505	0.00512786	0.00422295	0.000904917
rs7511071	22	49077114	17	14	3	331505	0.00512786	0.00422295	0.000904917
rs116945510	22	49078291	17	14	3	331505	0.00512786	0.00422295	0.000904917
rs130105	22	49080367	17	14	3	331505	0.00512786	0.00422295	0.000904917
rs78014641	22	49081520	17	14	3	331505	0.00512786	0.00422295	0.000904917
rs5771958	22	49086215	16	14	2	331506	0.00482623	0.00422295	0.000603278
rs77043864	22	49086346	16	14	2	331506	0.00482623	0.00422295	0.000603278
rs7288241	22	49086481	16	14	2	331506	0.00482623	0.00422295	0.000603278
rs62224994	22	49087185	16	14	2	331506	0.00482623	0.00422295	0.000603278
rs73175164	22	49091922	16	14	2	331506	0.00482623	0.00422295	0.000603278
rs130121	22	49095071	16	14	2	331506	0.00482623	0.00422295	0.000603278
rs9617505	22	49099521	16	14	2	331506	0.00482623	0.00422295	0.000603278
rs4925446	22	49099888	16	14	2	331506	0.00482623	0.00422295	0.000603278
rs132232	22	49102688	16	14	2	331506	0.00482623	0.00422295	0.000603278
rs130142	22	49103015	16	14	2	331506	0.00482623	0.00422295	0.000603278
Affx-80266003	22	49103656	16	14	2	331506	0.00482623	0.00422295	0.000603278
rs13053426	22	49106683	14	12	2	331508	0.00422295	0.00361967	0.000603278
rs55739335	22	49107108	14	12	2	331508	0.00422295	0.00361967	0.000603278
rs4989008	22	49107173	14	12	2	331508	0.00422295	0.00361967	0.000603278
rs118074028	22	49107488	14	12	2	331508	0.00422295	0.00361967	0.000603278
rs77087614	22	49118535	13	11	2	331509	0.00392131	0.00331803	0.000603278
rs130192	22	49118657	13	11	2	331509	0.00392131	0.00331803	0.000603278
rs59983419	22	49121062	13	11	2	331509	0.00392131	0.00331803	0.000603278
rs6010493	22	49121611	13	11	2	331509	0.00392131	0.00331803	0.000603278
rs13058052	22	49128427	13	11	2	331509	0.00392131	0.00331803	0.000603278
rs4925390	22	49129242	13	11	2	331509	0.00392131	0.00331803	0.000603278
rs9628523	22	49129966	13	11	2	331509	0.00392131	0.00331803	0.000603278
rs6010513	22	49134478	13	11	2	331509	0.00392131	0.00331803	0.000603278
rs11913782	22	49136313	13	11	2	331509	0.00392131	0.00331803	0.000603278
rs6010470	22	49142472	13	11	2	331509	0.00392131	0.00331803	0.000603278
rs130231	22	49143349	13	11	2	331509	0.00392131	0.00331803	0.000603278
rs36041107	22	49144990	13	11	2	331509	0.00392131	0.00331803	0.000603278
rs7286059	22	49145128	13	11	2	331509	0.00392131	0.00331803	0.000603278
rs117229848	22	49146379	13	11	2	331509	0.00392131	0.00331803	0.000603278
rs75154671	22	49150068	13	11	2	331509	0.00392131	0.00331803	0.000603278
rs117492155	22	49150324	13	11	2	331509	0.00392131	0.00331803	0.000603278
rs77109544	22	49153809	13	11	2	331509	0.00392131	0.00331803	0.000603278
rs4925414	22	49156238	12	10	2	331510	0.00361967	0.00301639	0.000603278
rs8142059	22	49157487	12	10	2	331510	0.00361967	0.00301639	0.000603278
rs77756067	22	49158148	12	10	2	331510	0.00361967	0.00301639	0.000603278
rs16999860	22	49168308	12	10	2	331510	0.00361967	0.00301639	0.000603278
rs75968298	22	49171081	12	10	2	331510	0.00361967	0.00301639	0.000603278
rs131016	22	49171558	12	10	2	331510	0.00361967	0.00301639	0.000603278
rs5771822	22	49173434	12	10	2	331510	0.00361967	0.00301639	0.000603278
rs8139919	22	49175818	12	10	2	331510	0.00361967	0.00301639	0.000603278
rs6010527	22	49176220	12	10	2	331510	0.00361967	0.00301639	0.000603278
rs79806349	22	49178339	12	10	2	331510	0.00361967	0.00301639	0.000603278
rs78444	22	49178942	12	10	2	331510	0.00361967	0.00301639	0.000603278
rs2337497	22	49179546	12	10	2	331510	0.00361967	0.00301639	0.000603278
rs117567961	22	49179673	12	10	2	331510	0.00361967	0.00301639	0.000603278
rs131032	22	49180915	12	10	2	331510	0.00361967	0.00301639	0.000603278
rs6010475	22	49181676	12	10	2	331510	0.00361967	0.00301639	0.000603278
rs8136077	22	49181804	12	10	2	331510	0.00361967	0.00301639	0.000603278
rs78926299	22	49186345	12	10	2	331510	0.00361967	0.00301639	0.000603278
rs11703592	22	49186616	12	10	2	331510	0.00361967	0.00301639	0.000603278
rs131038	22	49187263	12	10	2	331510	0.00361967	0.00301639	0.000603278
rs8139119	22	49189650	12	10	2	331510	0.00361967	0.00301639	0.000603278
rs117458295	22	49191060	11	9	2	331511	0.00331803	0.00271475	0.000603278
rs9617452	22	49192464	11	9	2	331511	0.00331803	0.00271475	0.000603278
rs79009754	22	49193763	11	9	2	331511	0.00331803	0.00271475	0.000603278
rs2337499	22	49195080	12	9	3	331510	0.00361967	0.00271475	0.000904917
rs9617459	22	49196743	12	9	3	331510	0.00361967	0.00271475	0.000904917
rs9617397	22	49201452	12	9	3	331510	0.00361967	0.00271475	0.000904917
rs9617464	22	49201704	12	9	3	331510	0.00361967	0.00271475	0.000904917
rs62225979	22	49202344	12	9	3	331510	0.00361967	0.00271475	0.000904917
rs9617465	22	49202800	12	9	3	331510	0.00361967	0.00271475	0.000904917
rs62225981	22	49203076	12	9	3	331510	0.00361967	0.00271475	0.000904917
rs34353439	22	49203159	12	9	3	331510	0.00361967	0.00271475	0.000904917
rs9628491	22	49203354	12	9	3	331510	0.00361967	0.00271475	0.000904917
rs9617400	22	49204012	12	9	3	331510	0.00361967	0.00271475	0.000904917
rs11702916	22	49204866	12	9	3	331510	0.00361967	0.00271475	0.000904917
rs62225983	22	49206565	12	9	3	331510	0.00361967	0.00271475	0.000904917
rs12170664	22	49207381	12	9	3	331510	0.00361967	0.00271475	0.000904917
rs73179513	22	49208132	12	9	3	331510	0.00361967	0.00271475	0.000904917
rs9617470	22	49210125	12	9	3	331510	0.00361967	0.00271475	0.000904917
rs11204481	22	49214655	12	9	3	331510	0.00361967	0.00271475	0.000904917
rs56140787	22	49218391	12	9	3	331510	0.00361967	0.00271475	0.000904917
rs77562022	22	49218868	12	9	3	331510	0.00361967	0.00271475	0.000904917
rs80126241	22	49220600	12	9	3	331510	0.00361967	0.00271475	0.000904917
rs6587316	22	49223296	12	9	3	331510	0.00361967	0.00271475	0.000904917
rs73179534	22	49223683	12	9	3	331510	0.00361967	0.00271475	0.000904917
rs73427833	22	49229027	12	9	3	331510	0.00361967	0.00271475	0.000904917
rs79264393	22	49230481	12	9	3	331510	0.00361967	0.00271475	0.000904917
rs28375551	22	49241664	11	9	2	331511	0.00331803	0.00271475	0.000603278
rs117139131	22	49251430	11	9	2	331511	0.00331803	0.00271475	0.000603278
rs28436879	22	49254334	11	9	2	331511	0.00331803	0.00271475	0.000603278
rs28485591	22	49254512	11	9	2	331511	0.00331803	0.00271475	0.000603278
rs28544482	22	49257587	11	9	2	331511	0.00331803	0.00271475	0.000603278
rs28675811	22	49261106	12	10	2	331510	0.00361967	0.00301639	0.000603278
rs73179563	22	49261591	12	10	2	331510	0.00361967	0.00301639	0.000603278
rs28521168	22	49262003	12	10	2	331510	0.00361967	0.00301639	0.000603278
rs115520670	22	49262021	12	10	2	331510	0.00361967	0.00301639	0.000603278
rs73889859	22	49262255	14	12	2	331508	0.00422295	0.00361967	0.000603278
rs4076042	22	49262579	15	13	2	331507	0.00452459	0.00392131	0.000603278
rs117353787	22	49262584	15	13	2	331507	0.00452459	0.00392131	0.000603278
rs116974058	22	49262840	16	14	2	331506	0.00482623	0.00422295	0.000603278
rs28451832	22	49263108	16	14	2	331506	0.00482623	0.00422295	0.000603278
rs77293382	22	49263117	17	15	2	331505	0.00512786	0.00452459	0.000603278
rs113211190	22	49263275	17	15	2	331505	0.00512786	0.00452459	0.000603278
rs28666405	22	49264034	17	15	2	331505	0.00512786	0.00452459	0.000603278
rs28639513	22	49266164	17	15	2	331505	0.00512786	0.00452459	0.000603278
rs28670046	22	49268243	17	15	2	331505	0.00512786	0.00452459	0.000603278
rs118012262	22	49269756	17	15	2	331505	0.00512786	0.00452459	0.000603278
rs28726380	22	49270317	17	15	2	331505	0.00512786	0.00452459	0.000603278
rs77311868	22	49270838	17	15	2	331505	0.00512786	0.00452459	0.000603278
rs117445710	22	49272303	27	15	12	331495	0.00814426	0.00452459	0.00361967
rs4075230	22	49273804	29	15	14	331493	0.00874753	0.00452459	0.00422295
rs75666256	22	49275085	29	15	14	331493	0.00874753	0.00452459	0.00422295
rs28570175	22	49279094	30	15	15	331492	0.00904917	0.00452459	0.00452459
rs3935258	22	49279149	31	15	16	331491	0.00935081	0.00452459	0.00482623
rs28631552	22	49282480	32	16	16	331490	0.00965245	0.00482623	0.00482623
rs28744458	22	49282783	32	16	16	331490	0.00965245	0.00482623	0.00482623
rs57096866	22	49285596	33	17	16	331489	0.00995409	0.00512786	0.00482623
rs62228087	22	49286706	33	17	16	331489	0.00995409	0.00512786	0.00482623
rs115058141	22	49290710	38	20	18	331484	0.0114623	0.00603278	0.0054295
rs77443150	22	49290992	38	20	18	331484	0.0114623	0.00603278	0.0054295
rs6009275	22	49294205	39	20	19	331483	0.0117639	0.00603278	0.00573114
rs73179587	22	49295721	39	20	19	331483	0.0117639	0.00603278	0.00573114
rs113085254	22	49297867	39	20	19	331483	0.0117639	0.00603278	0.00573114
rs114424850	22	49298491	39	20	19	331483	0.0117639	0.00603278	0.00573114
rs62225870	22	49300023	39	20	19	331483	0.0117639	0.00603278	0.00573114
rs78346689	22	49300692	39	20	19	331483	0.0117639	0.00603278	0.00573114
rs62225874	22	49302010	40	21	19	331482	0.0120656	0.00633442	0.00573114
rs736696	22	49302125	40	21	19	331482	0.0120656	0.00633442	0.00573114
rs12170893	22	49302487	40	21	19	331482	0.0120656	0.00633442	0.00573114
rs6009352	22	49305099	40	21	19	331482	0.0120656	0.00633442	0.00573114
rs61025422	22	49313096	40	21	19	331482	0.0120656	0.00633442	0.00573114
rs2024695	22	49313196	40	21	19	331482	0.0120656	0.00633442	0.00573114
rs56352414	22	49313689	40	21	19	331482	0.0120656	0.00633442	0.00573114
rs62225906	22	49317605	40	21	19	331482	0.0120656	0.00633442	0.00573114
rs761639	22	49317614	40	21	19	331482	0.0120656	0.00633442	0.00573114
rs73179601	22	49317742	40	21	19	331482	0.0120656	0.00633442	0.00573114
Affx-19793899	22	49318664	40	21	19	331482	0.0120656	0.00633442	0.00573114
rs1474834	22	49324829	44	26	18	331478	0.0132721	0.00784262	0.0054295
rs5769470	22	49325724	44	26	18	331478	0.0132721	0.00784262	0.0054295
rs35146163	22	49328677	45	27	18	331477	0.0135738	0.00814426	0.0054295
rs9627923	22	49332882	45	27	18	331477	0.0135738	0.00814426	0.0054295
rs75818720	22	49334199	45	27	18	331477	0.0135738	0.00814426	0.0054295
rs76018071	22	49335065	45	27	18	331477	0.0135738	0.00814426	0.0054295
rs1467436	22	49335230	45	27	18	331477	0.0135738	0.00814426	0.0054295
rs12170462	22	49335738	45	27	18	331477	0.0135738	0.00814426	0.0054295
rs5769580	22	49338771	46	28	18	331476	0.0138754	0.00844589	0.0054295
rs12159798	22	49339311	46	28	18	331476	0.0138754	0.00844589	0.0054295
rs5770283	22	49339524	46	28	18	331476	0.0138754	0.00844589	0.0054295
rs78548558	22	49340193	46	28	18	331476	0.0138754	0.00844589	0.0054295
rs114991616	22	49340559	46	28	18	331476	0.0138754	0.00844589	0.0054295
rs76866981	22	49340712	46	28	18	331476	0.0138754	0.00844589	0.0054295
rs55636250	22	49340866	46	28	18	331476	0.0138754	0.00844589	0.0054295
rs78307189	22	49341179	46	28	18	331476	0.0138754	0.00844589	0.0054295
rs5769638	22	49345975	46	28	18	331476	0.0138754	0.00844589	0.0054295
rs17000131	22	49348060	46	28	18	331476	0.0138754	0.00844589	0.0054295
rs5770456	22	49349639	46	28	18	331476	0.0138754	0.00844589	0.0054295
rs62225945	22	49349694	46	28	18	331476	0.0138754	0.00844589	0.0054295
rs9628050	22	49358753	47	29	18	331475	0.014177	0.00874753	0.0054295
rs9628064	22	49360572	47	29	18	331475	0.014177	0.00874753	0.0054295
rs8138976	22	49363362	47	29	18	331475	0.014177	0.00874753	0.0054295
rs73433971	22	49363742	47	29	18	331475	0.014177	0.00874753	0.0054295
rs74711147	22	49364481	47	29	18	331475	0.014177	0.00874753	0.0054295
rs5770579	22	49364664	47	29	18	331475	0.014177	0.00874753	0.0054295
rs4824067	22	49366123	47	29	18	331475	0.014177	0.00874753	0.0054295
rs35543405	22	49368792	48	30	18	331474	0.0144787	0.00904917	0.0054295
rs73181791	22	49369267	48	30	18	331474	0.0144787	0.00904917	0.0054295
rs75651092	22	49369775	48	30	18	331474	0.0144787	0.00904917	0.0054295
rs9628096	22	49370336	48	30	18	331474	0.0144787	0.00904917	0.0054295
rs73181796	22	49370365	48	30	18	331474	0.0144787	0.00904917	0.0054295
rs73181800	22	49371609	48	30	18	331474	0.0144787	0.00904917	0.0054295
rs738596	22	49372356	48	30	18	331474	0.0144787	0.00904917	0.0054295
rs5770658	22	49372536	48	30	18	331474	0.0144787	0.00904917	0.0054295
rs6009304	22	49373971	50	32	18	331472	0.015082	0.00965245	0.0054295
rs73181802	22	49374674	50	32	18	331472	0.015082	0.00965245	0.0054295
rs77701357	22	49374935	50	32	18	331472	0.015082	0.00965245	0.0054295
rs62221247	22	49375523	51	33	18	331471	0.0153836	0.00995409	0.0054295
rs62221249	22	49379066	52	34	18	331470	0.0156852	0.0102557	0.0054295
rs9616350	22	49380710	54	36	18	331468	0.0162885	0.010859	0.0054295
rs5769741	22	49380753	54	36	18	331468	0.0162885	0.010859	0.0054295
rs117877573	22	49393541	193	174	19	331329	0.0582163	0.0524852	0.00573114
rs3938413	22	49396148	194	175	19	331328	0.058518	0.0527868	0.00573114
rs34189568	22	49398026	199	180	19	331323	0.0600262	0.054295	0.00573114
rs1011642	22	49399524	209	190	19	331313	0.0630426	0.0573114	0.00573114
rs71314900	22	49400521	209	190	19	331313	0.0630426	0.0573114	0.00573114
rs117084099	22	49403008	213	194	19	331309	0.0642491	0.058518	0.00573114
rs9616219	22	49405743	215	196	19	331307	0.0648524	0.0591213	0.00573114
rs117595896	22	49406154	215	196	19	331307	0.0648524	0.0591213	0.00573114
rs6009354	22	49414516	229	210	19	331293	0.0690754	0.0633442	0.00573114
rs76214047	22	49415057	229	210	19	331293	0.0690754	0.0633442	0.00573114
rs5769806	22	49415376	229	210	19	331293	0.0690754	0.0633442	0.00573114
rs4823970	22	49416259	230	211	19	331292	0.069377	0.0636459	0.00573114
rs12169358	22	49419807	260	242	18	331262	0.0784262	0.0729967	0.0054295
rs12169620	22	49420391	259	243	16	331263	0.0781245	0.0732983	0.00482623
rs12158061	22	49421231	259	243	16	331263	0.0781245	0.0732983	0.00482623
rs117270697	22	49422362	260	244	16	331262	0.0784262	0.0735999	0.00482623
rs17000231	22	49422915	260	244	16	331262	0.0784262	0.0735999	0.00482623
rs79052940	22	49425252	262	246	16	331260	0.0790294	0.0742032	0.00482623
rs17824973	22	49428744	263	247	16	331259	0.0793311	0.0745049	0.00482623
rs4823975	22	49430125	263	247	16	331259	0.0793311	0.0745049	0.00482623
rs2064542	22	49430916	263	247	16	331259	0.0793311	0.0745049	0.00482623
rs113944715	22	49434803	264	248	16	331258	0.0796327	0.0748065	0.00482623
rs5769842	22	49437976	263	248	15	331259	0.0793311	0.0748065	0.00452459
rs11702959	22	49438481	263	248	15	331259	0.0793311	0.0748065	0.00452459
rs5769843	22	49438550	263	248	15	331259	0.0793311	0.0748065	0.00452459
rs77779902	22	49438931	263	248	15	331259	0.0793311	0.0748065	0.00452459
rs4823910	22	49441919	264	249	15	331258	0.0796327	0.0751081	0.00452459
rs17178683	22	49443666	264	249	15	331258	0.0796327	0.0751081	0.00452459
rs5769852	22	49448476	265	250	15	331257	0.0799344	0.0754098	0.00452459
rs111314200	22	49450949	266	251	15	331256	0.080236	0.0757114	0.00452459
rs6009147	22	49453628	266	251	15	331256	0.080236	0.0757114	0.00452459
rs73183565	22	49454022	266	251	15	331256	0.080236	0.0757114	0.00452459
rs78151519	22	49454518	266	251	15	331256	0.080236	0.0757114	0.00452459
rs6009399	22	49459944	268	253	15	331254	0.0808393	0.0763147	0.00452459
rs6009411	22	49463151	268	253	15	331254	0.0808393	0.0763147	0.00452459
rs17766118	22	49466002	269	254	15	331253	0.0811409	0.0766163	0.00452459
rs5769865	22	49467378	270	255	15	331252	0.0814426	0.076918	0.00452459
rs5769396	22	49473220	270	255	15	331252	0.0814426	0.076918	0.00452459
rs113960506	22	49485723	273	258	15	331249	0.0823475	0.0778229	0.00452459
rs78841244	22	49486950	273	258	15	331249	0.0823475	0.0778229	0.00452459
rs6009441	22	49487452	273	258	15	331249	0.0823475	0.0778229	0.00452459
rs2179888	22	49488925	273	258	15	331249	0.0823475	0.0778229	0.00452459
rs7292709	22	49492784	273	258	15	331249	0.0823475	0.0778229	0.00452459
rs59975840	22	49492826	273	258	15	331249	0.0823475	0.0778229	0.00452459
rs76192598	22	49494989	273	258	15	331249	0.0823475	0.0778229	0.00452459
rs55898343	22	49496835	275	260	15	331247	0.0829508	0.0784262	0.00452459
rs118082517	22	49502199	276	261	15	331246	0.0832524	0.0787278	0.00452459
rs135210	22	49503077	276	261	15	331246	0.0832524	0.0787278	0.00452459
rs7289310	22	49505505	276	261	15	331246	0.0832524	0.0787278	0.00452459
rs135211	22	49506554	276	261	15	331246	0.0832524	0.0787278	0.00452459
rs6009173	22	49511361	276	261	15	331246	0.0832524	0.0787278	0.00452459
rs135228	22	49512800	277	262	15	331245	0.083554	0.0790294	0.00452459
rs76457327	22	49513369	277	262	15	331245	0.083554	0.0790294	0.00452459
rs9712806	22	49519557	277	262	15	331245	0.083554	0.0790294	0.00452459
rs11090930	22	49522372	278	263	15	331244	0.0838557	0.0793311	0.00452459
rs74405367	22	49522723	278	263	15	331244	0.0838557	0.0793311	0.00452459
rs1981477	22	49524428	278	263	15	331244	0.0838557	0.0793311	0.00452459
rs1807689	22	49526317	278	263	15	331244	0.0838557	0.0793311	0.00452459
rs12484100	22	49526445	278	263	15	331244	0.0838557	0.0793311	0.00452459
rs2318937	22	49526767	278	263	15	331244	0.0838557	0.0793311	0.00452459
rs79923022	22	49527222	278	263	15	331244	0.0838557	0.0793311	0.00452459
rs117365539	22	49528017	278	263	15	331244	0.0838557	0.0793311	0.00452459
rs9627666	22	49528199	278	263	15	331244	0.0838557	0.0793311	0.00452459
rs9616438	22	49530283	283	268	15	331239	0.0853639	0.0808393	0.00452459
rs135257	22	49530553	283	268	15	331239	0.0853639	0.0808393	0.00452459
rs5769417	22	49530818	283	268	15	331239	0.0853639	0.0808393	0.00452459
rs11705307	22	49531700	283	268	15	331239	0.0853639	0.0808393	0.00452459
rs9627870	22	49533337	283	268	15	331239	0.0853639	0.0808393	0.00452459
rs117514024	22	49534383	283	268	15	331239	0.0853639	0.0808393	0.00452459
rs9627875	22	49537845	283	268	15	331239	0.0853639	0.0808393	0.00452459
rs5769424	22	49539530	283	268	15	331239	0.0853639	0.0808393	0.00452459
rs73185558	22	49540575	283	268	15	331239	0.0853639	0.0808393	0.00452459
rs73185564	22	49542028	283	268	15	331239	0.0853639	0.0808393	0.00452459
rs5769941	22	49542221	283	268	15	331239	0.0853639	0.0808393	0.00452459
rs55777739	22	49549375	283	268	15	331239	0.0853639	0.0808393	0.00452459
rs74910164	22	49549664	283	268	15	331239	0.0853639	0.0808393	0.00452459
rs117208217	22	49550701	283	268	15	331239	0.0853639	0.0808393	0.00452459
rs5769963	22	49552222	283	268	15	331239	0.0853639	0.0808393	0.00452459
rs73187517	22	49553568	283	268	15	331239	0.0853639	0.0808393	0.00452459
rs9616469	22	49555287	283	268	15	331239	0.0853639	0.0808393	0.00452459
rs73187523	22	49556117	283	268	15	331239	0.0853639	0.0808393	0.00452459
rs5769973	22	49557080	283	268	15	331239	0.0853639	0.0808393	0.00452459
rs79483122	22	49557359	283	268	15	331239	0.0853639	0.0808393	0.00452459
Affx-19798982	22	49557389	283	268	15	331239	0.0853639	0.0808393	0.00452459
rs5769975	22	49557457	283	268	15	331239	0.0853639	0.0808393	0.00452459
rs191066568	22	49557554	283	268	15	331239	0.0853639	0.0808393	0.00452459
rs9968028	22	49557996	283	268	15	331239	0.0853639	0.0808393	0.00452459
rs73889908	22	49558617	283	268	15	331239	0.0853639	0.0808393	0.00452459
rs9616470	22	49558756	283	268	15	331239	0.0853639	0.0808393	0.00452459
rs80078075	22	49559827	283	268	15	331239	0.0853639	0.0808393	0.00452459
rs8142246	22	49560321	283	268	15	331239	0.0853639	0.0808393	0.00452459
rs5769981	22	49562666	283	268	15	331239	0.0853639	0.0808393	0.00452459
rs117896431	22	49564068	283	268	15	331239	0.0853639	0.0808393	0.00452459
rs73187536	22	49565037	281	267	14	331241	0.0847606	0.0805376	0.00422295
rs34540191	22	49565879	281	267	14	331241	0.0847606	0.0805376	0.00422295
rs7291555	22	49568201	282	268	14	331240	0.0850622	0.0808393	0.00422295
rs117886621	22	49568551	282	268	14	331240	0.0850622	0.0808393	0.00422295
rs17825611	22	49568753	282	268	14	331240	0.0850622	0.0808393	0.00422295
rs5769985	22	49570399	282	268	14	331240	0.0850622	0.0808393	0.00422295
rs9627888	22	49572024	282	268	14	331240	0.0850622	0.0808393	0.00422295
rs113863511	22	49573360	282	268	14	331240	0.0850622	0.0808393	0.00422295
rs78974176	22	49573417	282	268	14	331240	0.0850622	0.0808393	0.00422295
rs2318942	22	49573505	282	268	14	331240	0.0850622	0.0808393	0.00422295
rs2318943	22	49574509	282	268	14	331240	0.0850622	0.0808393	0.00422295
rs12628203	22	49575024	282	268	14	331240	0.0850622	0.0808393	0.00422295
rs73889940	22	49578486	282	268	14	331240	0.0850622	0.0808393	0.00422295
rs5769446	22	49579141	282	268	14	331240	0.0850622	0.0808393	0.00422295
rs9616484	22	49580069	282	268	14	331240	0.0850622	0.0808393	0.00422295
rs182332246	22	49581197	282	268	14	331240	0.0850622	0.0808393	0.00422295
rs73171128	22	49585044	282	268	14	331240	0.0850622	0.0808393	0.00422295
rs2027840	22	49585153	282	268	14	331240	0.0850622	0.0808393	0.00422295
rs17825726	22	49587368	282	268	14	331240	0.0850622	0.0808393	0.00422295
rs111819340	22	49590045	282	268	14	331240	0.0850622	0.0808393	0.00422295
rs9616490	22	49590406	282	268	14	331240	0.0850622	0.0808393	0.00422295
rs739079	22	49591443	282	268	14	331240	0.0850622	0.0808393	0.00422295
rs12628677	22	49592595	282	268	14	331240	0.0850622	0.0808393	0.00422295
rs1880007	22	49593761	282	268	14	331240	0.0850622	0.0808393	0.00422295
rs111984504	22	49594179	282	268	14	331240	0.0850622	0.0808393	0.00422295
rs737833	22	49594252	282	268	14	331240	0.0850622	0.0808393	0.00422295
rs1894490	22	49594779	282	268	14	331240	0.0850622	0.0808393	0.00422295
rs2858584	22	49595020	282	268	14	331240	0.0850622	0.0808393	0.00422295
rs75761667	22	49597361	281	267	14	331241	0.0847606	0.0805376	0.00422295
rs2858589	22	49598945	281	267	14	331241	0.0847606	0.0805376	0.00422295
rs74987819	22	49599953	281	267	14	331241	0.0847606	0.0805376	0.00422295
rs1076919	22	49603484	281	267	14	331241	0.0847606	0.0805376	0.00422295
rs2688170	22	49611272	282	268	14	331240	0.0850622	0.0808393	0.00422295
rs77547792	22	49612916	282	268	14	331240	0.0850622	0.0808393	0.00422295
rs9306522	22	49613664	282	268	14	331240	0.0850622	0.0808393	0.00422295
rs117398593	22	49615418	282	268	14	331240	0.0850622	0.0808393	0.00422295
rs9616269	22	49615673	282	268	14	331240	0.0850622	0.0808393	0.00422295
rs2858612	22	49623181	283	268	15	331239	0.0853639	0.0808393	0.00452459
rs6009556	22	49625070	283	268	15	331239	0.0853639	0.0808393	0.00452459
rs2858622	22	49630263	288	268	20	331234	0.0868721	0.0808393	0.00603278
rs5770120	22	49637770	298	268	30	331224	0.0898885	0.0808393	0.00904917
rs2858631	22	49640785	324	268	56	331198	0.0977311	0.0808393	0.0168918
rs73173120	22	49642262	325	268	57	331197	0.0980327	0.0808393	0.0171934
rs111546256	22	49642406	326	268	58	331196	0.0983343	0.0808393	0.0174951
rs7289031	22	49643618	326	268	58	331196	0.0983343	0.0808393	0.0174951
rs2858638	22	49648936	327	268	59	331195	0.098636	0.0808393	0.0177967
rs2858639	22	49649724	327	268	59	331195	0.098636	0.0808393	0.0177967
rs9616534	22	49650418	327	268	59	331195	0.098636	0.0808393	0.0177967
rs7288983	22	49650863	327	268	59	331195	0.098636	0.0808393	0.0177967
rs6009568	22	49651708	327	268	59	331195	0.098636	0.0808393	0.0177967
rs8137734	22	49654459	327	268	59	331195	0.098636	0.0808393	0.0177967
rs2858646	22	49656816	327	268	59	331195	0.098636	0.0808393	0.0177967
rs7287492	22	49656963	327	268	59	331195	0.098636	0.0808393	0.0177967
rs6009575	22	49657976	327	268	59	331195	0.098636	0.0808393	0.0177967
rs8139745	22	49658337	327	268	59	331195	0.098636	0.0808393	0.0177967
rs8139089	22	49658926	327	268	59	331195	0.098636	0.0808393	0.0177967
rs2177319	22	49659604	327	268	59	331195	0.098636	0.0808393	0.0177967
rs75168966	22	49659772	327	268	59	331195	0.098636	0.0808393	0.0177967
rs2858649	22	49660492	327	268	59	331195	0.098636	0.0808393	0.0177967
rs62220567	22	49661169	327	268	59	331195	0.098636	0.0808393	0.0177967
rs5770154	22	49662549	327	268	59	331195	0.098636	0.0808393	0.0177967
rs5770155	22	49662955	327	268	59	331195	0.098636	0.0808393	0.0177967
rs56041766	22	49663540	327	268	59	331195	0.098636	0.0808393	0.0177967
rs11705129	22	49665570	327	268	59	331195	0.098636	0.0808393	0.0177967
rs1880009	22	49665841	327	268	59	331195	0.098636	0.0808393	0.0177967
rs34465665	22	49667016	327	268	59	331195	0.098636	0.0808393	0.0177967
rs7288663	22	49668137	327	268	59	331195	0.098636	0.0808393	0.0177967
rs916239	22	49669743	327	268	59	331195	0.098636	0.0808393	0.0177967
rs9616288	22	49669925	327	268	59	331195	0.098636	0.0808393	0.0177967
rs11704219	22	49671484	327	268	59	331195	0.098636	0.0808393	0.0177967
rs7290557	22	49671812	327	268	59	331195	0.098636	0.0808393	0.0177967
rs4504113	22	49676056	327	268	59	331195	0.098636	0.0808393	0.0177967
rs2858537	22	49676835	327	268	59	331195	0.098636	0.0808393	0.0177967
rs62220604	22	49677464	327	268	59	331195	0.098636	0.0808393	0.0177967
rs11705264	22	49678845	327	268	59	331195	0.098636	0.0808393	0.0177967
rs2858540	22	49678925	327	268	59	331195	0.098636	0.0808393	0.0177967
rs117802941	22	49679865	327	268	59	331195	0.098636	0.0808393	0.0177967
rs9616549	22	49680263	327	268	59	331195	0.098636	0.0808393	0.0177967
rs2688098	22	49682956	327	268	59	331195	0.098636	0.0808393	0.0177967
rs2187753	22	49684580	328	269	59	331194	0.0989376	0.0811409	0.0177967
rs2688093	22	49686236	329	270	59	331193	0.0992393	0.0814426	0.0177967
rs7286313	22	49686438	329	270	59	331193	0.0992393	0.0814426	0.0177967
rs7292252	22	49686549	329	270	59	331193	0.0992393	0.0814426	0.0177967
rs111476843	22	49687486	329	270	59	331193	0.0992393	0.0814426	0.0177967
rs13058252	22	49688184	329	270	59	331193	0.0992393	0.0814426	0.0177967
rs2858509	22	49689312	329	270	59	331193	0.0992393	0.0814426	0.0177967
rs762926	22	49690620	329	270	59	331193	0.0992393	0.0814426	0.0177967
rs78284250	22	49690787	329	270	59	331193	0.0992393	0.0814426	0.0177967
rs9616290	22	49692737	331	272	59	331191	0.0998425	0.0820458	0.0177967
rs762929	22	49693636	330	271	59	331192	0.0995409	0.0817442	0.0177967
rs35817061	22	49695267	332	273	59	331190	0.100144	0.0823475	0.0177967
rs6009594	22	49696067	332	273	59	331190	0.100144	0.0823475	0.0177967
rs2858517	22	49699362	333	274	59	331189	0.100446	0.0826491	0.0177967
rs5770223	22	49700272	333	274	59	331189	0.100446	0.0826491	0.0177967
rs117322830	22	49701946	333	274	59	331189	0.100446	0.0826491	0.0177967
rs34656530	22	49703261	333	274	59	331189	0.100446	0.0826491	0.0177967
rs73173191	22	49703976	333	274	59	331189	0.100446	0.0826491	0.0177967
rs1467905	22	49704623	333	274	59	331189	0.100446	0.0826491	0.0177967
rs1467907	22	49704647	333	274	59	331189	0.100446	0.0826491	0.0177967
rs2688075	22	49705010	333	274	59	331189	0.100446	0.0826491	0.0177967
rs1124544	22	49706433	333	274	59	331189	0.100446	0.0826491	0.0177967
rs2319174	22	49708224	333	274	59	331189	0.100446	0.0826491	0.0177967
rs739049	22	49708613	333	274	59	331189	0.100446	0.0826491	0.0177967
rs117508239	22	49710581	333	274	59	331189	0.100446	0.0826491	0.0177967
rs117275267	22	49712143	333	274	59	331189	0.100446	0.0826491	0.0177967
rs73173197	22	49713835	333	274	59	331189	0.100446	0.0826491	0.0177967
rs848767	22	49718065	332	273	59	331190	0.100144	0.0823475	0.0177967
rs117659079	22	49718544	332	273	59	331190	0.100144	0.0823475	0.0177967
rs848761	22	49719264	332	273	59	331190	0.100144	0.0823475	0.0177967
rs79850777	22	49720737	332	273	59	331190	0.100144	0.0823475	0.0177967
rs12169496	22	49723435	332	273	59	331190	0.100144	0.0823475	0.0177967
rs5770249	22	49727753	336	273	63	331186	0.101351	0.0823475	0.0190033
rs117511438	22	49729008	337	273	64	331185	0.101652	0.0823475	0.0193049
rs56048608	22	49732031	337	273	64	331185	0.101652	0.0823475	0.0193049
rs73174810	22	49739725	337	272	65	331185	0.101652	0.0820458	0.0196065
Affx-19802794	22	49740513	337	272	65	331185	0.101652	0.0820458	0.0196065
rs67930358	22	49740954	337	272	65	331185	0.101652	0.0820458	0.0196065
rs848721	22	49743627	336	271	65	331186	0.101351	0.0817442	0.0196065
rs2688064	22	49744569	336	271	65	331186	0.101351	0.0817442	0.0196065
Affx-19802932	22	49747459	336	271	65	331186	0.101351	0.0817442	0.0196065
rs11090948	22	49749332	336	271	65	331186	0.101351	0.0817442	0.0196065
Affx-19802975	22	49749466	336	271	65	331186	0.101351	0.0817442	0.0196065
rs2177321	22	49751418	336	271	65	331186	0.101351	0.0817442	0.0196065
rs73174821	22	49751699	336	271	65	331186	0.101351	0.0817442	0.0196065
rs73893246	22	49751902	336	271	65	331186	0.101351	0.0817442	0.0196065
rs11090950	22	49755093	336	271	65	331186	0.101351	0.0817442	0.0196065
rs2319176	22	49758918	336	271	65	331186	0.101351	0.0817442	0.0196065
rs9616580	22	49759466	336	271	65	331186	0.101351	0.0817442	0.0196065
rs118026110	22	49759981	336	271	65	331186	0.101351	0.0817442	0.0196065
rs2269520	22	49761264	336	271	65	331186	0.101351	0.0817442	0.0196065
rs12484636	22	49764048	334	271	63	331188	0.100747	0.0817442	0.0190033
rs17245670	22	49766527	334	271	63	331188	0.100747	0.0817442	0.0190033
rs739044	22	49771060	334	271	63	331188	0.100747	0.0817442	0.0190033
rs75805986	22	49771754	334	271	63	331188	0.100747	0.0817442	0.0190033
rs73442846	22	49774002	334	271	63	331188	0.100747	0.0817442	0.0190033
rs5769605	22	49775182	334	271	63	331188	0.100747	0.0817442	0.0190033
rs7288087	22	49775236	334	271	63	331188	0.100747	0.0817442	0.0190033
rs9616593	22	49777381	333	270	63	331189	0.100446	0.0814426	0.0190033
rs743782	22	49778214	333	270	63	331189	0.100446	0.0814426	0.0190033
rs5770344	22	49779694	333	270	63	331189	0.100446	0.0814426	0.0190033
rs714007	22	49784152	333	270	63	331189	0.100446	0.0814426	0.0190033
rs713905	22	49784354	333	270	63	331189	0.100446	0.0814426	0.0190033
rs5770370	22	49785676	333	270	63	331189	0.100446	0.0814426	0.0190033
rs2157207	22	49786251	333	270	63	331189	0.100446	0.0814426	0.0190033
rs62234008	22	49786627	333	270	63	331189	0.100446	0.0814426	0.0190033
rs11703829	22	49787647	333	270	63	331189	0.100446	0.0814426	0.0190033
rs5770389	22	49790608	333	270	63	331189	0.100446	0.0814426	0.0190033
rs5770406	22	49795779	331	268	63	331191	0.0998425	0.0808393	0.0190033
rs9306537	22	49797301	331	268	63	331191	0.0998425	0.0808393	0.0190033
rs11912159	22	49797531	331	268	63	331191	0.0998425	0.0808393	0.0190033
rs9628005	22	49800265	335	267	68	331187	0.101049	0.0805376	0.0205115
rs136771	22	49800445	335	267	68	331187	0.101049	0.0805376	0.0205115
rs77283331	22	49800639	335	267	68	331187	0.101049	0.0805376	0.0205115
rs4824038	22	49802082	334	266	68	331188	0.100747	0.080236	0.0205115
rs4824039	22	49803008	334	266	68	331188	0.100747	0.080236	0.0205115
rs6009666	22	49806863	334	266	68	331188	0.100747	0.080236	0.0205115
rs35894977	22	49807960	334	266	68	331188	0.100747	0.080236	0.0205115
rs5770418	22	49812076	326	264	62	331196	0.0983343	0.0796327	0.0187016
rs17000918	22	49812502	326	264	62	331196	0.0983343	0.0796327	0.0187016
rs10775803	22	49813536	326	264	62	331196	0.0983343	0.0796327	0.0187016
rs13057116	22	49816283	323	261	62	331199	0.0974294	0.0787278	0.0187016
rs136774	22	49818935	323	261	62	331199	0.0974294	0.0787278	0.0187016
rs73174867	22	49821345	322	260	62	331200	0.0971278	0.0784262	0.0187016
rs17826616	22	49821415	322	260	62	331200	0.0971278	0.0784262	0.0187016
rs2032482	22	49823026	322	260	62	331200	0.0971278	0.0784262	0.0187016
rs136786	22	49823945	321	260	61	331201	0.0968262	0.0784262	0.0184
rs7288342	22	49825954	310	259	51	331212	0.0935081	0.0781245	0.0153836
rs35510609	22	49827385	310	259	51	331212	0.0935081	0.0781245	0.0153836
rs13054902	22	49828360	309	258	51	331213	0.0932065	0.0778229	0.0153836
rs136795	22	49830851	305	255	50	331217	0.0919999	0.076918	0.015082
rs1076915	22	49831428	305	255	50	331217	0.0919999	0.076918	0.015082
rs6009689	22	49832070	304	254	50	331218	0.0916983	0.0766163	0.015082
rs62231918	22	49833933	304	254	50	331218	0.0916983	0.0766163	0.015082
rs11705513	22	49834624	306	254	52	331216	0.0923016	0.0766163	0.0156852
rs9616625	22	49837653	356	254	102	331166	0.107384	0.0766163	0.0307672
rs78471038	22	49839897	373	254	119	331149	0.112511	0.0766163	0.0358951
rs2013215	22	49840871	673	254	419	330849	0.203003	0.0766163	0.126387
rs12484458	22	49840887	710	254	456	330812	0.214164	0.0766163	0.137547
rs732641	22	49840983	715	254	461	330807	0.215672	0.0766163	0.139056
rs1076917	22	49841070	715	254	461	330807	0.215672	0.0766163	0.139056
rs8138283	22	49841479	718	254	464	330804	0.216577	0.0766163	0.139961
rs6009703	22	49843235	722	254	468	330800	0.217783	0.0766163	0.141167
rs10427830	22	49843524	722	254	468	330800	0.217783	0.0766163	0.141167
rs9616311	22	49847501	724	254	470	330798	0.218387	0.0766163	0.14177
rs6009264	22	49848716	724	254	470	330798	0.218387	0.0766163	0.14177
rs4824042	22	49849024	724	254	470	330798	0.218387	0.0766163	0.14177
rs117239232	22	49849708	724	254	470	330798	0.218387	0.0766163	0.14177
rs74579996	22	49849834	724	254	470	330798	0.218387	0.0766163	0.14177
rs7290137	22	49851212	724	254	470	330798	0.218387	0.0766163	0.14177
rs73176909	22	49851802	724	254	470	330798	0.218387	0.0766163	0.14177
rs77826050	22	49853431	723	253	470	330799	0.218085	0.0763147	0.14177
rs118071569	22	49854803	723	253	470	330799	0.218085	0.0763147	0.14177
rs5770460	22	49856836	723	253	470	330799	0.218085	0.0763147	0.14177
rs4823938	22	49861033	723	253	470	330799	0.218085	0.0763147	0.14177
rs17181311	22	49861921	723	253	470	330799	0.218085	0.0763147	0.14177
rs1534878	22	49865882	722	252	470	330800	0.217783	0.0760131	0.14177
rs8136911	22	49867931	722	252	470	330800	0.217783	0.0760131	0.14177
rs76071215	22	49869007	722	252	470	330800	0.217783	0.0760131	0.14177
rs12158321	22	49874196	722	252	470	330800	0.217783	0.0760131	0.14177
rs9616319	22	49877353	722	252	470	330800	0.217783	0.0760131	0.14177
rs5770489	22	49881321	723	252	471	330799	0.218085	0.0760131	0.142072
rs116863378	22	49883061	723	252	471	330799	0.218085	0.0760131	0.142072
rs9616657	22	49887527	723	252	471	330799	0.218085	0.0760131	0.142072
rs58884462	22	49888837	723	252	471	330799	0.218085	0.0760131	0.142072
rs9616321	22	49889954	735	252	483	330787	0.221705	0.0760131	0.145692
rs9616664	22	49893188	737	252	485	330785	0.222308	0.0760131	0.146295
rs80061114	22	49895891	737	252	485	330785	0.222308	0.0760131	0.146295
rs116876575	22	49899208	734	251	483	330788	0.221403	0.0757114	0.145692
rs75986631	22	49901565	732	251	481	330790	0.2208	0.0757114	0.145088
rs117693345	22	49906692	726	250	476	330796	0.21899	0.0754098	0.14358
rs1107733	22	49907896	715	249	466	330807	0.215672	0.0751081	0.140564
rs9628037	22	49908804	379	249	130	331143	0.114321	0.0751081	0.0392131
rs76793315	22	49909658	333	249	84	331189	0.100446	0.0751081	0.0253377
rs9616668	22	49911182	313	245	68	331209	0.094413	0.0739016	0.0205115
rs134474	22	49911222	313	245	68	331209	0.094413	0.0739016	0.0205115
rs117890499	22	49911401	313	245	68	331209	0.094413	0.0739016	0.0205115
rs470019	22	49911677	313	245	68	331209	0.094413	0.0739016	0.0205115
rs10854870	22	49912379	308	242	66	331214	0.0929048	0.0729967	0.0199082
rs134467	22	49913022	308	242	66	331214	0.0929048	0.0729967	0.0199082
rs134463	22	49913983	303	242	61	331219	0.0913966	0.0729967	0.0184
rs117550993	22	49917098	271	242	29	331251	0.0817442	0.0729967	0.00874753
rs6520124	22	49917935	270	242	28	331252	0.0814426	0.0729967	0.00844589
rs73176947	22	49921566	257	236	21	331265	0.0775213	0.0711868	0.00633442
rs77242977	22	49923804	255	234	21	331267	0.076918	0.0705836	0.00633442
rs17779492	22	49925268	255	234	21	331267	0.076918	0.0705836	0.00633442
rs134452	22	49926273	254	233	21	331268	0.0766163	0.0702819	0.00633442
rs134447	22	49927332	252	231	21	331270	0.0760131	0.0696786	0.00633442
rs10483248	22	49927745	252	231	21	331270	0.0760131	0.0696786	0.00633442
rs56139719	22	49927850	252	231	21	331270	0.0760131	0.0696786	0.00633442
rs74462673	22	49927924	252	231	21	331270	0.0760131	0.0696786	0.00633442
rs4824055	22	49928018	252	231	21	331270	0.0760131	0.0696786	0.00633442
rs4824056	22	49928073	252	231	21	331270	0.0760131	0.0696786	0.00633442
rs10483249	22	49928169	252	231	21	331270	0.0760131	0.0696786	0.00633442
rs76353077	22	49928388	252	231	21	331270	0.0760131	0.0696786	0.00633442
rs1807723	22	49928522	252	231	21	331270	0.0760131	0.0696786	0.00633442
rs117204269	22	49929202	252	231	21	331270	0.0760131	0.0696786	0.00633442
rs4823943	22	49930286	252	231	21	331270	0.0760131	0.0696786	0.00633442
rs5770525	22	49930353	252	231	21	331270	0.0760131	0.0696786	0.00633442
rs11703644	22	49937162	250	229	21	331272	0.0754098	0.0690754	0.00633442
rs28546641	22	49937236	250	229	21	331272	0.0754098	0.0690754	0.00633442
rs135787	22	49944519	246	225	21	331276	0.0742032	0.0678688	0.00633442
rs135796	22	49947789	245	224	21	331277	0.0739016	0.0675672	0.00633442
rs74624037	22	49959752	237	217	20	331285	0.0714885	0.0654557	0.00603278
rs135832	22	49961551	237	217	20	331285	0.0714885	0.0654557	0.00603278
rs34120047	22	49963596	236	216	20	331286	0.0711868	0.065154	0.00603278
rs9616683	22	49967868	226	206	20	331296	0.0681704	0.0621377	0.00603278
rs1984401	22	49968274	226	206	20	331296	0.0681704	0.0621377	0.00603278
rs117958512	22	49968437	226	206	20	331296	0.0681704	0.0621377	0.00603278
rs112622530	22	49974926	225	205	20	331297	0.0678688	0.061836	0.00603278
rs77747294	22	49977172	225	205	20	331297	0.0678688	0.061836	0.00603278
rs117082807	22	49977768	224	205	19	331298	0.0675672	0.061836	0.00573114
rs5770568	22	49985339	182	181	1	331340	0.0548983	0.0545967	0.000301639
rs8137793	22	49987796	182	181	1	331340	0.0548983	0.0545967	0.000301639
rs2007024	22	49988815	180	179	1	331342	0.054295	0.0539934	0.000301639
rs74903349	22	49990248	176	175	1	331346	0.0530885	0.0527868	0.000301639
rs34807477	22	49992906	170	169	1	331352	0.0512786	0.050977	0.000301639
rs76052213	22	49996915	159	158	1	331363	0.0479606	0.047659	0.000301639
rs5770574	22	49997967	158	157	1	331364	0.047659	0.0473573	0.000301639
rs62232134	22	50000277	137	136	1	331385	0.0413246	0.0410229	0.000301639
rs73177000	22	50002290	121	120	1	331401	0.0364983	0.0361967	0.000301639
rs76378868	22	50002854	114	113	1	331408	0.0343869	0.0340852	0.000301639
rs4441587	22	50009418	30	29	1	331492	0.00904917	0.00874753	0.000301639
rs77941260	22	50016519	13	12	1	331509	0.00392131	0.00361967	0.000301639
rs79946167	22	50017556	12	11	1	331510	0.00361967	0.00331803	0.000301639
rs11704583	22	50018311	12	11	1	331510	0.00361967	0.00331803	0.000301639
rs73179115	22	50030008	11	10	1	331511	0.00331803	0.00301639	0.000301639
rs117580258	22	50030043	11	10	1	331511	0.00331803	0.00301639	0.000301639
rs2071901	22	50034660	10	9	1	331512	0.00301639	0.00271475	0.000301639
rs9616712	22	50043459	7	6	1	331515	0.00211147	0.00180983	0.000301639
rs35925071	22	50047141	7	6	1	331515	0.00211147	0.00180983	0.000301639
rs75475638	22	50048642	7	6	1	331515	0.00211147	0.00180983	0.000301639
rs9616713	22	50049109	7	6	1	331515	0.00211147	0.00180983	0.000301639
rs11705166	22	50054390	7	6	1	331515	0.00211147	0.00180983	0.000301639
rs739243	22	50057211	7	6	1	331515	0.00211147	0.00180983	0.000301639
rs117759723	22	50066746	6	5	1	331516	0.00180983	0.0015082	0.000301639
rs78994182	22	50073603	4	3	1	331518	0.00120656	0.000904917	0.000301639
rs5770651	22	50077531	4	3	1	331518	0.00120656	0.000904917	0.000301639
rs117000576	22	50083650	3	3	0	331519	0.000904917	0.000904917	0
rs78504138	22	50084023	3	3	0	331519	0.000904917	0.000904917	0
rs6009824	22	50086373	3	3	0	331519	0.000904917	0.000904917	0
rs11913406	22	50087193	3	3	0	331519	0.000904917	0.000904917	0
rs742271	22	50087337	3	3	0	331519	0.000904917	0.000904917	0
rs1008478	22	50088448	3	3	0	331519	0.000904917	0.000904917	0
rs6009826	22	50090243	3	3	0	331519	0.000904917	0.000904917	0
rs4824078	22	50091072	3	3	0	331519	0.000904917	0.000904917	0
rs34296882	22	50098333	3	3	0	331519	0.000904917	0.000904917	0
rs11703693	22	50098682	3	3	0	331519	0.000904917	0.000904917	0
rs17001267	22	50100311	3	3	0	331519	0.000904917	0.000904917	0
rs139782	22	50107609	3	3	0	331519	0.000904917	0.000904917	0
rs111392589	22	50109212	3	3	0	331519	0.000904917	0.000904917	0
rs5770667	22	50111289	0	0	0	331552	0	0	0
rs111369962	22	50112347	3	3	0	331519	0.000904917	0.000904917	0
rs74745480	22	50112851	3	3	0	331519	0.000904917	0.000904917	0
rs17001272	22	50113084	3	3	0	331519	0.000904917	0.000904917	0
rs12171156	22	50113185	3	3	0	331519	0.000904917	0.000904917	0
rs6009846	22	50118149	3	3	0	331519	0.000904917	0.000904917	0
rs62234096	22	50118945	3	3	0	331519	0.000904917	0.000904917	0
rs76160051	22	50119275	3	3	0	331519	0.000904917	0.000904917	0
rs4823954	22	50119885	3	3	0	331519	0.000904917	0.000904917	0
rs9616730	22	50120255	3	3	0	331519	0.000904917	0.000904917	0
rs4824090	22	50120525	3	3	0	331519	0.000904917	0.000904917	0
rs61384610	22	50120604	3	3	0	331519	0.000904917	0.000904917	0
rs117694072	22	50120728	3	3	0	331519	0.000904917	0.000904917	0
rs139789	22	50124094	3	3	0	331519	0.000904917	0.000904917	0
rs9616734	22	50126892	3	3	0	331519	0.000904917	0.000904917	0
rs4824093	22	50128268	3	3	0	331519	0.000904917	0.000904917	0
rs112599482	22	50129308	3	3	0	331519	0.000904917	0.000904917	0
rs73437736	22	50131267	3	3	0	331519	0.000904917	0.000904917	0
rs79947213	22	50139873	3	3	0	331519	0.000904917	0.000904917	0
rs7289670	22	50142299	3	3	0	331519	0.000904917	0.000904917	0
rs117438528	22	50151080	3	3	0	331519	0.000904917	0.000904917	0
rs139836	22	50152229	3	3	0	331519	0.000904917	0.000904917	0
rs118148725	22	50154629	3	3	0	331519	0.000904917	0.000904917	0
rs73181112	22	50156325	3	3	0	331519	0.000904917	0.000904917	0
rs9628126	22	50156872	3	3	0	331519	0.000904917	0.000904917	0
rs12158007	22	50157112	3	3	0	331519	0.000904917	0.000904917	0
rs138812	22	50160983	3	3	0	331519	0.000904917	0.000904917	0
rs56691937	22	50162517	3	3	0	331519	0.000904917	0.000904917	0
rs117905061	22	50166642	3	3	0	331519	0.000904917	0.000904917	0
rs916419	22	50169421	3	3	0	331519	0.000904917	0.000904917	0
rs139630692	22	50181050	2	2	0	331520	0.000603278	0.000603278	0
rs138840	22	50181915	2	2	0	331520	0.000603278	0.000603278	0
rs77795636	22	50182040	2	2	0	331520	0.000603278	0.000603278	0
rs138844	22	50184484	2	2	0	331520	0.000603278	0.000603278	0
rs9616353	22	50186219	2	2	0	331520	0.000603278	0.000603278	0
rs17001304	22	50187374	2	2	0	331520	0.000603278	0.000603278	0
rs35331092	22	50187853	2	2	0	331520	0.000603278	0.000603278	0
rs138851	22	50193636	2	2	0	331520	0.000603278	0.000603278	0
rs78264894	22	50194348	2	2	0	331520	0.000603278	0.000603278	0
rs138867	22	50207703	2	2	0	331520	0.000603278	0.000603278	0
rs138877	22	50214021	2	2	0	331520	0.000603278	0.000603278	0
rs147595191	22	50216725	2	2	0	331520	0.000603278	0.000603278	0
rs11912787	22	50217387	2	2	0	331520	0.000603278	0.000603278	0
rs117613664	22	50219447	2	2	0	331520	0.000603278	0.000603278	0
rs78279592	22	50222348	2	2	0	331520	0.000603278	0.000603278	0
rs74452402	22	50222742	2	2	0	331520	0.000603278	0.000603278	0
rs117642996	22	50222923	2	2	0	331520	0.000603278	0.000603278	0
rs80045995	22	50225761	2	2	0	331520	0.000603278	0.000603278	0
rs58422561	22	50232527	2	2	0	331520	0.000603278	0.000603278	0
rs117482615	22	50240010	2	2	0	331520	0.000603278	0.000603278	0
rs75796394	22	50252076	2	2	0	331520	0.000603278	0.000603278	0
rs4561759	22	50256686	2	2	0	331520	0.000603278	0.000603278	0
rs117217676	22	50259686	2	2	0	331520	0.000603278	0.000603278	0
rs2295407	22	50260904	2	2	0	331520	0.000603278	0.000603278	0
rs6009335	22	50266156	2	2	0	331520	0.000603278	0.000603278	0
rs144921807	22	50277473	4	4	0	331518	0.00120656	0.00120656	0
rs149368184	22	50277494	4	4	0	331518	0.00120656	0.00120656	0
rs55748279	22	50277523	4	4	0	331518	0.00120656	0.00120656	0
rs910797	22	50277883	4	4	0	331518	0.00120656	0.00120656	0
rs146151193	22	50278031	4	4	0	331518	0.00120656	0.00120656	0
rs910798	22	50278438	4	4	0	331518	0.00120656	0.00120656	0
rs145976876	22	50278446	4	4	0	331518	0.00120656	0.00120656	0
rs910799	22	50278568	4	4	0	331518	0.00120656	0.00120656	0
rs910800	22	50278642	4	4	0	331518	0.00120656	0.00120656	0
rs61731523	22	50279782	4	4	0	331518	0.00120656	0.00120656	0
rs116332282	22	50279812	4	4	0	331518	0.00120656	0.00120656	0
rs5770755	22	50280136	4	4	0	331518	0.00120656	0.00120656	0
rs41280547	22	50280472	4	4	0	331518	0.00120656	0.00120656	0
Affx-19812206	22	50280655	4	4	0	331518	0.00120656	0.00120656	0
rs17001401	22	50280733	4	4	0	331518	0.00120656	0.00120656	0
rs17001403	22	50281187	4	4	0	331518	0.00120656	0.00120656	0
rs5770758	22	50283348	4	4	0	331518	0.00120656	0.00120656	0
rs9616769	22	50285050	4	4	0	331518	0.00120656	0.00120656	0
rs7410534	22	50289925	4	4	0	331518	0.00120656	0.00120656	0
rs116765369	22	50297206	4	4	0	331518	0.00120656	0.00120656	0
rs1321	22	50297435	4	4	0	331518	0.00120656	0.00120656	0
Affx-80266008	22	50297841	4	4	0	331518	0.00120656	0.00120656	0
rs3922872	22	50297888	4	4	0	331518	0.00120656	0.00120656	0
rs62233155	22	50298118	4	4	0	331518	0.00120656	0.00120656	0
rs9627789	22	50300562	4	4	0	331518	0.00120656	0.00120656	0
rs8135963	22	50301476	4	4	0	331518	0.00120656	0.00120656	0
rs144665682	22	50303575	4	4	0	331518	0.00120656	0.00120656	0
rs121907932	22	50304114	4	4	0	331518	0.00120656	0.00120656	0
rs117687848	22	50304192	4	4	0	331518	0.00120656	0.00120656	0
rs121907933	22	50304250	4	4	0	331518	0.00120656	0.00120656	0
rs9616369	22	50304591	4	4	0	331518	0.00120656	0.00120656	0
rs9616370	22	50306316	4	4	0	331518	0.00120656	0.00120656	0
Affx-80266013	22	50307032	4	4	0	331518	0.00120656	0.00120656	0
rs79431035	22	50312687	4	4	0	331518	0.00120656	0.00120656	0
rs147653734	22	50313441	4	4	0	331518	0.00120656	0.00120656	0
rs7410773	22	50313727	4	4	0	331518	0.00120656	0.00120656	0
Affx-80266016	22	50313900	4	4	0	331518	0.00120656	0.00120656	0
rs8139422	22	50315363	4	4	0	331518	0.00120656	0.00120656	0
rs74510325	22	50315382	4	4	0	331518	0.00120656	0.00120656	0
Affx-80266018	22	50315414	4	4	0	331518	0.00120656	0.00120656	0
rs75892493	22	50315726	4	4	0	331518	0.00120656	0.00120656	0
rs117735284	22	50315902	0	0	0	331552	0	0	0
Affx-89019363	22	50316043	4	4	0	331518	0.00120656	0.00120656	0
rs145684970	22	50316906	4	4	0	331518	0.00120656	0.00120656	0
rs7410601	22	50317187	4	4	0	331518	0.00120656	0.00120656	0
rs113168785	22	50318061	4	4	0	331518	0.00120656	0.00120656	0
Affx-19812848	22	50319079	5	4	1	331517	0.0015082	0.00120656	0.000301639
rs78676969	22	50319170	5	4	1	331517	0.0015082	0.00120656	0.000301639
rs10854860	22	50320029	5	4	1	331517	0.0015082	0.00120656	0.000301639
rs11703995	22	50321290	4	3	1	331518	0.00120656	0.000904917	0.000301639
rs7410486	22	50321808	4	3	1	331518	0.00120656	0.000904917	0.000301639
rs28686885	22	50323752	4	3	1	331518	0.00120656	0.000904917	0.000301639
rs28493499	22	50324154	4	3	1	331518	0.00120656	0.000904917	0.000301639
rs28372042	22	50324428	4	3	1	331518	0.00120656	0.000904917	0.000301639
rs28516386	22	50327117	4	3	1	331518	0.00120656	0.000904917	0.000301639
rs28652639	22	50330345	4	3	1	331518	0.00120656	0.000904917	0.000301639
rs4073387	22	50333415	4	3	1	331518	0.00120656	0.000904917	0.000301639
rs117227860	22	50335257	4	3	1	331518	0.00120656	0.000904917	0.000301639
rs62231868	22	50341729	4	3	1	331518	0.00120656	0.000904917	0.000301639
rs62231869	22	50342282	4	3	1	331518	0.00120656	0.000904917	0.000301639
rs111700120	22	50343919	4	3	1	331518	0.00120656	0.000904917	0.000301639
rs73445937	22	50345509	5	4	1	331517	0.0015082	0.00120656	0.000301639
rs28570255	22	50347996	5	4	1	331517	0.0015082	0.00120656	0.000301639
rs73891199	22	50350418	5	4	1	331517	0.0015082	0.00120656	0.000301639
rs73891201	22	50350697	5	4	1	331517	0.0015082	0.00120656	0.000301639
rs28372448	22	50350971	5	4	1	331517	0.0015082	0.00120656	0.000301639
rs77981919	22	50351837	5	4	1	331517	0.0015082	0.00120656	0.000301639
rs28681372	22	50351977	5	4	1	331517	0.0015082	0.00120656	0.000301639
rs200133533	22	50354857	5	4	1	331517	0.0015082	0.00120656	0.000301639
rs4077129	22	50356693	5	4	1	331517	0.0015082	0.00120656	0.000301639
rs1801645	22	50356850	5	4	1	331517	0.0015082	0.00120656	0.000301639
rs35042741	22	50360740	5	4	1	331517	0.0015082	0.00120656	0.000301639
rs5771069	22	50435480	5	4	1	331517	0.0015082	0.00120656	0.000301639
rs148672889	22	50435764	5	4	1	331517	0.0015082	0.00120656	0.000301639
rs149914294	22	50435827	5	4	1	331517	0.0015082	0.00120656	0.000301639
Affx-80290119	22	50436582	5	4	1	331517	0.0015082	0.00120656	0.000301639
rs200958270	22	50438279	5	4	1	331517	0.0015082	0.00120656	0.000301639
Affx-80290120	22	50439562	5	4	1	331517	0.0015082	0.00120656	0.000301639
rs9617098	22	50439626	5	4	1	331517	0.0015082	0.00120656	0.000301639
rs137848	22	50440296	5	4	1	331517	0.0015082	0.00120656	0.000301639
rs36007448	22	50448519	5	4	1	331517	0.0015082	0.00120656	0.000301639
rs713669	22	50451771	5	4	1	331517	0.0015082	0.00120656	0.000301639
rs137876	22	50452207	5	4	1	331517	0.0015082	0.00120656	0.000301639
rs137877	22	50453828	5	4	1	331517	0.0015082	0.00120656	0.000301639
rs78270429	22	50456312	5	4	1	331517	0.0015082	0.00120656	0.000301639
rs137880	22	50457762	5	4	1	331517	0.0015082	0.00120656	0.000301639
rs137888	22	50464496	5	4	1	331517	0.0015082	0.00120656	0.000301639
rs73183330	22	50465324	5	4	1	331517	0.0015082	0.00120656	0.000301639
rs137890	22	50466542	5	4	1	331517	0.0015082	0.00120656	0.000301639
rs115704036	22	50468220	6	5	1	331516	0.00180983	0.0015082	0.000301639
rs116119917	22	50469215	6	5	1	331516	0.00180983	0.0015082	0.000301639
rs11101958	22	50470516	6	5	1	331516	0.00180983	0.0015082	0.000301639
rs76786083	22	50472838	5	5	0	331517	0.0015082	0.0015082	0
rs57814870	22	50473781	5	5	0	331517	0.0015082	0.0015082	0
rs1010282	22	50474943	5	5	0	331517	0.0015082	0.0015082	0
rs9628315	22	50480108	5	5	0	331517	0.0015082	0.0015082	0
rs56263616	22	50482878	5	5	0	331517	0.0015082	0.0015082	0
rs8138121	22	50483850	5	5	0	331517	0.0015082	0.0015082	0
rs17013076	22	50484329	5	5	0	331517	0.0015082	0.0015082	0
rs200692754	22	50484388	5	5	0	331517	0.0015082	0.0015082	0
rs932330	22	50485026	5	5	0	331517	0.0015082	0.0015082	0
rs137907	22	50486592	5	5	0	331517	0.0015082	0.0015082	0
Affx-80290122	22	50487675	5	5	0	331517	0.0015082	0.0015082	0
rs113127908	22	50487683	5	5	0	331517	0.0015082	0.0015082	0
rs137912	22	50488153	5	5	0	331517	0.0015082	0.0015082	0
rs117334902	22	50488547	5	5	0	331517	0.0015082	0.0015082	0
Affx-80266031	22	50488622	5	5	0	331517	0.0015082	0.0015082	0
rs137915	22	50490672	4	4	0	331518	0.00120656	0.00120656	0
rs79814761	22	50490935	4	4	0	331518	0.00120656	0.00120656	0
rs73429531	22	50490942	4	4	0	331518	0.00120656	0.00120656	0
rs5771133	22	50491150	4	4	0	331518	0.00120656	0.00120656	0
rs137916	22	50491713	5	4	1	331517	0.0015082	0.00120656	0.000301639
rs75986660	22	50491842	5	4	1	331517	0.0015082	0.00120656	0.000301639
rs7290681	22	50492235	5	4	1	331517	0.0015082	0.00120656	0.000301639
rs181343476	22	50493004	5	4	1	331517	0.0015082	0.00120656	0.000301639
rs17013085	22	50493062	5	4	1	331517	0.0015082	0.00120656	0.000301639
rs11703598	22	50498176	5	4	1	331517	0.0015082	0.00120656	0.000301639
rs9628320	22	50498885	5	4	1	331517	0.0015082	0.00120656	0.000301639
rs41283496	22	50499957	5	4	1	331517	0.0015082	0.00120656	0.000301639
rs75152548	22	50500263	5	4	1	331517	0.0015082	0.00120656	0.000301639
rs8136173	22	50502888	5	4	1	331517	0.0015082	0.00120656	0.000301639
rs181700711	22	50503063	5	4	1	331517	0.0015082	0.00120656	0.000301639
rs2294385	22	50504446	5	4	1	331517	0.0015082	0.00120656	0.000301639
rs73183380	22	50506440	5	4	1	331517	0.0015082	0.00120656	0.000301639
rs5771143	22	50508139	5	4	1	331517	0.0015082	0.00120656	0.000301639
rs2294391	22	50509917	5	4	1	331517	0.0015082	0.00120656	0.000301639
rs73183393	22	50511819	5	4	1	331517	0.0015082	0.00120656	0.000301639
Affx-89018828	22	50512644	5	4	1	331517	0.0015082	0.00120656	0.000301639
Affx-89008925	22	50512656	5	4	1	331517	0.0015082	0.00120656	0.000301639
rs41302601	22	50512705	5	4	1	331517	0.0015082	0.00120656	0.000301639
rs5771362	22	50513405	5	4	1	331517	0.0015082	0.00120656	0.000301639
rs6010164	22	50515270	5	4	1	331517	0.0015082	0.00120656	0.000301639
rs148532625	22	50515306	5	4	1	331517	0.0015082	0.00120656	0.000301639
rs6010260	22	50515843	5	4	1	331517	0.0015082	0.00120656	0.000301639
Affx-80266033	22	50518450	5	4	1	331517	0.0015082	0.00120656	0.000301639
rs80358242	22	50523156	5	4	1	331517	0.0015082	0.00120656	0.000301639
rs184241759	22	50523267	5	4	1	331517	0.0015082	0.00120656	0.000301639
rs28362607	22	50523745	5	4	1	331517	0.0015082	0.00120656	0.000301639
rs12628964	22	50528569	7	4	3	331515	0.00211147	0.00120656	0.000904917
rs9617018	22	50528916	7	4	3	331515	0.00211147	0.00120656	0.000904917
rs56144269	22	50529850	7	4	3	331515	0.00211147	0.00120656	0.000904917
rs9617066	22	50530501	7	4	3	331515	0.00211147	0.00120656	0.000904917
rs73185329	22	50536061	7	4	3	331515	0.00211147	0.00120656	0.000904917
rs150821412	22	50537888	7	4	3	331515	0.00211147	0.00120656	0.000904917
rs12169319	22	50537901	7	4	3	331515	0.00211147	0.00120656	0.000904917
rs140532446	22	50537980	7	4	3	331515	0.00211147	0.00120656	0.000904917
rs117054355	22	50546485	8	4	4	331514	0.00241311	0.00120656	0.00120656
rs56022779	22	50546612	8	4	4	331514	0.00241311	0.00120656	0.00120656
rs3810971	22	50546666	8	4	4	331514	0.00241311	0.00120656	0.00120656
Affx-80266036	22	50546682	8	4	4	331514	0.00241311	0.00120656	0.00120656
rs138215	22	50546788	8	4	4	331514	0.00241311	0.00120656	0.00120656
rs760749	22	50555686	8	4	4	331514	0.00241311	0.00120656	0.00120656
rs71316583	22	50558946	8	4	4	331514	0.00241311	0.00120656	0.00120656
rs138232	22	50559838	8	4	4	331514	0.00241311	0.00120656	0.00120656
rs138243	22	50564750	8	4	4	331514	0.00241311	0.00120656	0.00120656
rs78064635	22	50565104	8	4	4	331514	0.00241311	0.00120656	0.00120656
rs138244	22	50565367	8	4	4	331514	0.00241311	0.00120656	0.00120656
rs4838809	22	50566781	8	4	4	331514	0.00241311	0.00120656	0.00120656
rs75570992	22	50570755	8	4	4	331514	0.00241311	0.00120656	0.00120656
rs2340601	22	50572473	8	4	4	331514	0.00241311	0.00120656	0.00120656
rs2142850	22	50575360	8	4	4	331514	0.00241311	0.00120656	0.00120656
rs5771188	22	50579214	8	4	4	331514	0.00241311	0.00120656	0.00120656
rs2272837	22	50582626	9	5	4	331513	0.00271475	0.0015082	0.00120656
rs59650998	22	50582868	9	5	4	331513	0.00271475	0.0015082	0.00120656
rs55747387	22	50584130	9	5	4	331513	0.00271475	0.0015082	0.00120656
rs187751257	22	50584820	9	5	4	331513	0.00271475	0.0015082	0.00120656
rs2015446	22	50586867	9	5	4	331513	0.00271475	0.0015082	0.00120656
rs12484907	22	50588313	9	5	4	331513	0.00271475	0.0015082	0.00120656
rs2294396	22	50589196	9	5	4	331513	0.00271475	0.0015082	0.00120656
rs79304	22	50589576	9	5	4	331513	0.00271475	0.0015082	0.00120656
rs57262148	22	50595913	10	6	4	331512	0.00301639	0.00180983	0.00120656
rs139398528	22	50598132	10	6	4	331512	0.00301639	0.00180983	0.00120656
rs149143559	22	50599253	11	7	4	331511	0.00331803	0.00211147	0.00120656
rs151331484	22	50599344	11	7	4	331511	0.00331803	0.00211147	0.00120656
rs2272843	22	50599466	11	7	4	331511	0.00331803	0.00211147	0.00120656
rs760754	22	50600819	11	7	4	331511	0.00331803	0.00211147	0.00120656
rs4838857	22	50601063	11	7	4	331511	0.00331803	0.00211147	0.00120656
rs9628267	22	50601721	11	7	4	331511	0.00331803	0.00211147	0.00120656
rs9628297	22	50602682	11	7	4	331511	0.00331803	0.00211147	0.00120656
rs118178636	22	50610598	11	7	4	331511	0.00331803	0.00211147	0.00120656
rs5771204	22	50614476	11	7	4	331511	0.00331803	0.00211147	0.00120656
rs199548028	22	50616322	11	7	4	331511	0.00331803	0.00211147	0.00120656
rs200300399	22	50616375	11	7	4	331511	0.00331803	0.00211147	0.00120656
rs201513526	22	50616402	11	7	4	331511	0.00331803	0.00211147	0.00120656
rs143361988	22	50616483	11	7	4	331511	0.00331803	0.00211147	0.00120656
rs7286904	22	50616656	11	7	4	331511	0.00331803	0.00211147	0.00120656
rs200943873	22	50616775	11	7	4	331511	0.00331803	0.00211147	0.00120656
Affx-52337405	22	50617589	11	7	4	331511	0.00331803	0.00211147	0.00120656
rs11913282	22	50618641	11	7	4	331511	0.00331803	0.00211147	0.00120656
rs2295226	22	50618738	11	7	4	331511	0.00331803	0.00211147	0.00120656
rs28479153	22	50620200	11	7	4	331511	0.00331803	0.00211147	0.00120656
rs11912419	22	50627188	12	7	5	331510	0.00361967	0.00211147	0.0015082
rs1555050	22	50627253	12	7	5	331510	0.00361967	0.00211147	0.0015082
rs760756	22	50630973	11	6	5	331511	0.00331803	0.00180983	0.0015082
rs201046919	22	50636429	12	7	5	331510	0.00361967	0.00211147	0.0015082
rs5771096	22	50638502	12	7	5	331510	0.00361967	0.00211147	0.0015082
rs5771225	22	50639473	12	7	5	331510	0.00361967	0.00211147	0.0015082
rs73187255	22	50642548	12	7	5	331510	0.00361967	0.00211147	0.0015082
rs151171493	22	50647038	11	6	5	331511	0.00331803	0.00180983	0.0015082
rs141180808	22	50647086	11	6	5	331511	0.00331803	0.00180983	0.0015082
rs62239322	22	50648482	11	6	5	331511	0.00331803	0.00180983	0.0015082
rs200033806	22	50649061	11	6	5	331511	0.00331803	0.00180983	0.0015082
rs5771237	22	50650597	11	6	5	331511	0.00331803	0.00180983	0.0015082
rs5771104	22	50651839	11	6	5	331511	0.00331803	0.00180983	0.0015082
rs5771238	22	50652546	11	6	5	331511	0.00331803	0.00180983	0.0015082
Affx-80290130	22	50654234	12	7	5	331510	0.00361967	0.00211147	0.0015082
rs200107024	22	50654298	12	7	5	331510	0.00361967	0.00211147	0.0015082
rs199789705	22	50655528	12	7	5	331510	0.00361967	0.00211147	0.0015082
rs34163881	22	50655543	12	7	5	331510	0.00361967	0.00211147	0.0015082
rs2272852	22	50655676	12	7	5	331510	0.00361967	0.00211147	0.0015082
rs144505070	22	50655722	12	7	5	331510	0.00361967	0.00211147	0.0015082
rs55955211	22	50656109	12	7	5	331510	0.00361967	0.00211147	0.0015082
Affx-89011595	22	50656174	12	7	5	331510	0.00361967	0.00211147	0.0015082
rs4838864	22	50657010	12	7	5	331510	0.00361967	0.00211147	0.0015082
rs6537642	22	50658053	12	7	5	331510	0.00361967	0.00211147	0.0015082
Affx-80266053	22	50658388	12	7	5	331510	0.00361967	0.00211147	0.0015082
rs11703226	22	50658424	12	7	5	331510	0.00361967	0.00211147	0.0015082
rs141419187	22	50658442	12	7	5	331510	0.00361967	0.00211147	0.0015082
Affx-52363779	22	50658640	12	7	5	331510	0.00361967	0.00211147	0.0015082
Affx-80290132	22	50658672	12	7	5	331510	0.00361967	0.00211147	0.0015082
rs5771107	22	50658698	12	7	5	331510	0.00361967	0.00211147	0.0015082
Affx-89009506	22	50658754	12	7	5	331510	0.00361967	0.00211147	0.0015082
rs149231425	22	50659598	11	7	4	331511	0.00331803	0.00211147	0.00120656
Affx-80266056	22	50662781	10	7	3	331512	0.00301639	0.00211147	0.000904917
rs4838865	22	50664612	10	7	3	331512	0.00301639	0.00211147	0.000904917
rs182347943	22	50666409	11	8	3	331511	0.00331803	0.00241311	0.000904917
rs142435821	22	50667930	11	8	3	331511	0.00331803	0.00241311	0.000904917
rs34273213	22	50668005	10	8	2	331512	0.00301639	0.00241311	0.000603278
rs17836662	22	50672154	10	8	2	331512	0.00301639	0.00241311	0.000603278
rs5771258	22	50675648	12	8	4	331510	0.00361967	0.00241311	0.00120656
rs73187275	22	50675698	12	8	4	331510	0.00361967	0.00241311	0.00120656
rs5771259	22	50675962	12	8	4	331510	0.00361967	0.00241311	0.00120656
rs17248343	22	50681010	13	9	4	331509	0.00392131	0.00271475	0.00120656
rs137934849	22	50682234	13	9	4	331509	0.00392131	0.00271475	0.00120656
rs138586345	22	50682300	13	9	4	331509	0.00392131	0.00271475	0.00120656
rs139974572	22	50682728	13	9	4	331509	0.00392131	0.00271475	0.00120656
rs5771270	22	50682865	13	9	4	331509	0.00392131	0.00271475	0.00120656
rs75596977	22	50684256	13	9	4	331509	0.00392131	0.00271475	0.00120656
rs13058062	22	50684296	13	9	4	331509	0.00392131	0.00271475	0.00120656
rs61748567	22	50685332	13	9	4	331509	0.00392131	0.00271475	0.00120656
rs4838866	22	50685508	13	9	4	331509	0.00392131	0.00271475	0.00120656
rs34402301	22	50686371	13	9	4	331509	0.00392131	0.00271475	0.00120656
rs144952453	22	50686424	13	9	4	331509	0.00392131	0.00271475	0.00120656
Affx-52363784	22	50686821	13	9	4	331509	0.00392131	0.00271475	0.00120656
Affx-19818005	22	50686830	13	9	4	331509	0.00392131	0.00271475	0.00120656
rs200544896	22	50687099	13	9	4	331509	0.00392131	0.00271475	0.00120656
Affx-19818009	22	50687310	13	9	4	331509	0.00392131	0.00271475	0.00120656
rs117636118	22	50687800	13	9	4	331509	0.00392131	0.00271475	0.00120656
Affx-80290138	22	50687871	13	9	4	331509	0.00392131	0.00271475	0.00120656
Affx-89017066	22	50688092	13	9	4	331509	0.00392131	0.00271475	0.00120656
rs138582408	22	50691870	13	9	4	331509	0.00392131	0.00271475	0.00120656
Affx-80266068	22	50693625	13	9	4	331509	0.00392131	0.00271475	0.00120656
rs2066776	22	50694084	13	9	4	331509	0.00392131	0.00271475	0.00120656
Affx-80266069	22	50694238	13	9	4	331509	0.00392131	0.00271475	0.00120656
rs148359556	22	50694239	13	9	4	331509	0.00392131	0.00271475	0.00120656
Affx-80266070	22	50695359	13	9	4	331509	0.00392131	0.00271475	0.00120656
rs5771285	22	50695908	13	9	4	331509	0.00392131	0.00271475	0.00120656
rs34422484	22	50696678	13	9	4	331509	0.00392131	0.00271475	0.00120656
rs1076650	22	50697636	13	9	4	331509	0.00392131	0.00271475	0.00120656
Affx-80290141	22	50699874	13	9	4	331509	0.00392131	0.00271475	0.00120656
rs200538586	22	50699902	13	9	4	331509	0.00392131	0.00271475	0.00120656
rs33932986	22	50704028	13	9	4	331509	0.00392131	0.00271475	0.00120656
rs9617128	22	50704267	13	9	4	331509	0.00392131	0.00271475	0.00120656
rs35792846	22	50705180	13	9	4	331509	0.00392131	0.00271475	0.00120656
rs34655450	22	50707522	13	9	4	331509	0.00392131	0.00271475	0.00120656
rs117450593	22	50708291	14	10	4	331508	0.00422295	0.00301639	0.00120656
rs61760587	22	50709226	14	10	4	331508	0.00422295	0.00301639	0.00120656
rs34823637	22	50709415	14	10	4	331508	0.00422295	0.00301639	0.00120656
rs115894888	22	50710398	14	10	4	331508	0.00422295	0.00301639	0.00120656
rs1042979	22	50713866	14	10	4	331508	0.00422295	0.00301639	0.00120656
rs149124212	22	50714320	14	10	4	331508	0.00422295	0.00301639	0.00120656
rs75930249	22	50715888	14	10	4	331508	0.00422295	0.00301639	0.00120656
rs1127000	22	50716167	14	10	4	331508	0.00422295	0.00301639	0.00120656
rs187332808	22	50716375	13	10	3	331509	0.00392131	0.00301639	0.000904917
rs117265627	22	50716480	13	10	3	331509	0.00392131	0.00301639	0.000904917
Affx-80266075	22	50716636	13	10	3	331509	0.00392131	0.00301639	0.000904917
rs200430810	22	50716648	13	10	3	331509	0.00392131	0.00301639	0.000904917
rs28718510	22	50717129	13	10	3	331509	0.00392131	0.00301639	0.000904917
rs76461841	22	50717787	13	10	3	331509	0.00392131	0.00301639	0.000904917
Affx-52337417	22	50719164	13	10	3	331509	0.00392131	0.00301639	0.000904917
rs200739841	22	50719174	13	10	3	331509	0.00392131	0.00301639	0.000904917
rs201776829	22	50719237	13	10	3	331509	0.00392131	0.00301639	0.000904917
rs202117989	22	50721163	13	10	3	331509	0.00392131	0.00301639	0.000904917
rs62621407	22	50721252	13	10	3	331509	0.00392131	0.00301639	0.000904917
rs62621372	22	50721492	13	10	3	331509	0.00392131	0.00301639	0.000904917
rs28497828	22	50721756	13	10	3	331509	0.00392131	0.00301639	0.000904917
rs11547731	22	50722134	13	10	3	331509	0.00392131	0.00301639	0.000904917
rs28470336	22	50722167	13	10	3	331509	0.00392131	0.00301639	0.000904917
Affx-80266076	22	50722283	13	10	3	331509	0.00392131	0.00301639	0.000904917
rs79966207	22	50722408	13	10	3	331509	0.00392131	0.00301639	0.000904917
rs144108995	22	50724504	13	10	3	331509	0.00392131	0.00301639	0.000904917
rs58705604	22	50726627	13	10	3	331509	0.00392131	0.00301639	0.000904917
rs147728569	22	50727290	13	10	3	331509	0.00392131	0.00301639	0.000904917
rs62241207	22	50727782	13	10	3	331509	0.00392131	0.00301639	0.000904917
rs28379706	22	50728062	13	10	3	331509	0.00392131	0.00301639	0.000904917
rs200827623	22	50728676	13	10	3	331509	0.00392131	0.00301639	0.000904917
rs28607360	22	50731310	14	11	3	331508	0.00422295	0.00331803	0.000904917
rs28611014	22	50734890	14	11	3	331508	0.00422295	0.00331803	0.000904917
rs75224671	22	50735872	14	11	3	331508	0.00422295	0.00331803	0.000904917
rs73891214	22	50739049	14	11	3	331508	0.00422295	0.00331803	0.000904917
rs34544325	22	50742935	13	11	2	331509	0.00392131	0.00331803	0.000603278
rs11553142	22	50750481	13	11	2	331509	0.00392131	0.00331803	0.000603278
rs199779339	22	50750573	13	11	2	331509	0.00392131	0.00331803	0.000603278
rs202213925	22	50750832	13	11	2	331509	0.00392131	0.00331803	0.000603278
rs151293382	22	50751547	13	11	2	331509	0.00392131	0.00331803	0.000603278
Affx-80266077	22	50751870	13	11	2	331509	0.00392131	0.00331803	0.000603278
rs68178377	22	50752150	13	11	2	331509	0.00392131	0.00331803	0.000603278
rs115446109	22	50752258	13	11	2	331509	0.00392131	0.00331803	0.000603278
Affx-80266079	22	50753034	13	11	2	331509	0.00392131	0.00331803	0.000603278
Affx-80266080	22	50753062	13	11	2	331509	0.00392131	0.00331803	0.000603278
Affx-80266081	22	50753223	13	11	2	331509	0.00392131	0.00331803	0.000603278
rs62241230	22	50754466	12	10	2	331510	0.00361967	0.00301639	0.000603278
rs200196394	22	50754507	12	10	2	331510	0.00361967	0.00301639	0.000603278
rs11553143	22	50754512	12	10	2	331510	0.00361967	0.00301639	0.000603278
rs11553141	22	50754648	12	10	2	331510	0.00361967	0.00301639	0.000603278
rs67488807	22	50757470	11	9	2	331511	0.00331803	0.00271475	0.000603278
rs62241237	22	50758873	11	9	2	331511	0.00331803	0.00271475	0.000603278
rs76550697	22	50764408	11	9	2	331511	0.00331803	0.00271475	0.000603278
rs74875961	22	50780980	7	5	2	331515	0.00211147	0.0015082	0.000603278
rs74667571	22	50786976	7	5	2	331515	0.00211147	0.0015082	0.000603278
rs4073478	22	50801156	5	4	1	331517	0.0015082	0.00120656	0.000301639
rs28482133	22	50803458	5	4	1	331517	0.0015082	0.00120656	0.000301639
rs66721116	22	50805537	5	4	1	331517	0.0015082	0.00120656	0.000301639
rs8141888	22	50809482	4	3	1	331518	0.00120656	0.000904917	0.000301639
rs8142229	22	50814075	4	3	1	331518	0.00120656	0.000904917	0.000301639
rs7287079	22	50815903	4	3	1	331518	0.00120656	0.000904917	0.000301639
rs78225146	22	50820671	4	3	1	331518	0.00120656	0.000904917	0.000301639
rs12163408	22	50821945	4	3	1	331518	0.00120656	0.000904917	0.000301639
rs12159089	22	50825615	4	3	1	331518	0.00120656	0.000904917	0.000301639
rs9628184	22	50835040	4	3	1	331518	0.00120656	0.000904917	0.000301639
rs12162986	22	50840978	4	3	1	331518	0.00120656	0.000904917	0.000301639
rs112430043	22	50848643	4	3	1	331518	0.00120656	0.000904917	0.000301639
rs117080795	22	50848744	4	3	1	331518	0.00120656	0.000904917	0.000301639
rs12162782	22	50853626	4	3	1	331518	0.00120656	0.000904917	0.000301639
rs66519115	22	50853811	4	3	1	331518	0.00120656	0.000904917	0.000301639
rs149262092	22	50857832	4	3	1	331518	0.00120656	0.000904917	0.000301639
rs76192920	22	50858266	4	3	1	331518	0.00120656	0.000904917	0.000301639
rs9616997	22	50859049	4	3	1	331518	0.00120656	0.000904917	0.000301639
rs55712763	22	50869692	5	4	1	331517	0.0015082	0.00120656	0.000301639
rs140861368	22	50869714	5	4	1	331517	0.0015082	0.00120656	0.000301639
rs150134312	22	50873450	5	4	1	331517	0.0015082	0.00120656	0.000301639
rs1134848	22	50873497	5	4	1	331517	0.0015082	0.00120656	0.000301639
rs144758234	22	50874873	5	4	1	331517	0.0015082	0.00120656	0.000301639
rs12167996	22	50875745	5	4	1	331517	0.0015082	0.00120656	0.000301639
rs11555194	22	50876662	5	4	1	331517	0.0015082	0.00120656	0.000301639
rs113767662	22	50876732	5	4	1	331517	0.0015082	0.00120656	0.000301639
rs118082496	22	50876761	5	4	1	331517	0.0015082	0.00120656	0.000301639
rs45484793	22	50878449	5	4	1	331517	0.0015082	0.00120656	0.000301639
rs1056688	22	50881796	5	4	1	331517	0.0015082	0.00120656	0.000301639
rs62241891	22	50882126	5	4	1	331517	0.0015082	0.00120656	0.000301639
rs56269507	22	50882338	5	4	1	331517	0.0015082	0.00120656	0.000301639
Affx-83417880	22	50882468	5	4	1	331517	0.0015082	0.00120656	0.000301639
rs140137157	22	50882643	5	4	1	331517	0.0015082	0.00120656	0.000301639
rs761744	22	50883728	5	4	1	331517	0.0015082	0.00120656	0.000301639
rs756014	22	50883961	5	4	1	331517	0.0015082	0.00120656	0.000301639
rs200103683	22	50885623	5	4	1	331517	0.0015082	0.00120656	0.000301639
rs1053744	22	50885775	5	4	1	331517	0.0015082	0.00120656	0.000301639
rs117141973	22	50890009	6	5	1	331516	0.00180983	0.0015082	0.000301639
rs76437768	22	50891812	6	5	1	331516	0.00180983	0.0015082	0.000301639
rs202049257	22	50893057	6	5	1	331516	0.00180983	0.0015082	0.000301639
rs79468232	22	50894987	6	5	1	331516	0.00180983	0.0015082	0.000301639
rs4824149	22	50896778	6	5	1	331516	0.00180983	0.0015082	0.000301639
rs73441477	22	50897215	6	5	1	331516	0.00180983	0.0015082	0.000301639
rs200180227	22	50897750	6	5	1	331516	0.00180983	0.0015082	0.000301639
rs200365973	22	50900263	6	5	1	331516	0.00180983	0.0015082	0.000301639
rs9617016	22	50903253	6	5	1	331516	0.00180983	0.0015082	0.000301639
rs185916020	22	50904223	6	5	1	331516	0.00180983	0.0015082	0.000301639
Affx-80266090	22	50904587	6	5	1	331516	0.00180983	0.0015082	0.000301639
rs201776298	22	50904608	6	5	1	331516	0.00180983	0.0015082	0.000301639
rs146989767	22	50905850	6	5	1	331516	0.00180983	0.0015082	0.000301639
rs74676574	22	50909429	6	5	1	331516	0.00180983	0.0015082	0.000301639
rs738683	22	50910875	6	5	1	331516	0.00180983	0.0015082	0.000301639
rs5770841	22	50910970	6	5	1	331516	0.00180983	0.0015082	0.000301639
rs57016867	22	50911723	6	5	1	331516	0.00180983	0.0015082	0.000301639
rs4824152	22	50911876	6	5	1	331516	0.00180983	0.0015082	0.000301639
rs45515701	22	50915322	5	4	1	331517	0.0015082	0.00120656	0.000301639
rs2334100	22	50924420	5	4	1	331517	0.0015082	0.00120656	0.000301639
rs79700370	22	50924679	5	4	1	331517	0.0015082	0.00120656	0.000301639
rs2232873	22	50925098	5	4	1	331517	0.0015082	0.00120656	0.000301639
rs2232883	22	50926768	5	4	1	331517	0.0015082	0.00120656	0.000301639
rs147169238	22	50927532	5	4	1	331517	0.0015082	0.00120656	0.000301639
rs149960733	22	50927870	5	4	1	331517	0.0015082	0.00120656	0.000301639
rs41280565	22	50927956	5	4	1	331517	0.0015082	0.00120656	0.000301639
rs149138591	22	50927976	5	4	1	331517	0.0015082	0.00120656	0.000301639
rs41280567	22	50928012	5	4	1	331517	0.0015082	0.00120656	0.000301639
Affx-80266093	22	50928017	5	4	1	331517	0.0015082	0.00120656	0.000301639
rs2232885	22	50928026	5	4	1	331517	0.0015082	0.00120656	0.000301639
rs2232889	22	50928419	5	4	1	331517	0.0015082	0.00120656	0.000301639
rs4824157	22	50929581	5	4	1	331517	0.0015082	0.00120656	0.000301639
rs134975	22	50936324	5	4	1	331517	0.0015082	0.00120656	0.000301639
rs34589122	22	50937043	5	4	1	331517	0.0015082	0.00120656	0.000301639
rs8135083	22	50939714	5	4	1	331517	0.0015082	0.00120656	0.000301639
Affx-80266094	22	50942317	5	4	1	331517	0.0015082	0.00120656	0.000301639
rs201970336	22	50943095	5	4	1	331517	0.0015082	0.00120656	0.000301639
Affx-19821451	22	50943232	5	4	1	331517	0.0015082	0.00120656	0.000301639
rs149982937	22	50943414	5	4	1	331517	0.0015082	0.00120656	0.000301639
rs762669	22	50943423	5	4	1	331517	0.0015082	0.00120656	0.000301639
rs9616787	22	50943506	5	4	1	331517	0.0015082	0.00120656	0.000301639
Affx-80290149	22	50943720	5	4	1	331517	0.0015082	0.00120656	0.000301639
Affx-89005191	22	50943886	5	4	1	331517	0.0015082	0.00120656	0.000301639
rs145130809	22	50943907	5	4	1	331517	0.0015082	0.00120656	0.000301639
rs116898513	22	50943916	5	4	1	331517	0.0015082	0.00120656	0.000301639
Affx-80266101	22	50943968	5	4	1	331517	0.0015082	0.00120656	0.000301639
rs200028742	22	50944480	5	4	1	331517	0.0015082	0.00120656	0.000301639
rs112782856	22	50944492	5	4	1	331517	0.0015082	0.00120656	0.000301639
Affx-80300301	22	50944561	5	4	1	331517	0.0015082	0.00120656	0.000301639
Affx-80290150	22	50945100	4	3	1	331518	0.00120656	0.000904917	0.000301639
rs41281543	22	50945799	4	3	1	331518	0.00120656	0.000904917	0.000301639
rs131823	22	50946965	4	3	1	331518	0.00120656	0.000904917	0.000301639
rs45529631	22	50947196	4	3	1	331518	0.00120656	0.000904917	0.000301639
rs73172237	22	50950564	5	3	2	331517	0.0015082	0.000904917	0.000603278
rs115920265	22	50951347	5	3	2	331517	0.0015082	0.000904917	0.000603278
rs77954081	22	50952730	5	3	2	331517	0.0015082	0.000904917	0.000603278
rs75276302	22	50952989	5	3	2	331517	0.0015082	0.000904917	0.000603278
rs131817	22	50955538	5	3	2	331517	0.0015082	0.000904917	0.000603278
Affx-89013187	22	50956193	5	3	2	331517	0.0015082	0.000904917	0.000603278
rs17850507	22	50957733	5	3	2	331517	0.0015082	0.000904917	0.000603278
rs131815	22	50959608	5	3	2	331517	0.0015082	0.000904917	0.000603278
rs140524	22	50960682	5	3	2	331517	0.0015082	0.000904917	0.000603278
rs131813	22	50961169	5	3	2	331517	0.0015082	0.000904917	0.000603278
rs131811	22	50962259	5	3	2	331517	0.0015082	0.000904917	0.000603278
Affx-80266105	22	50962264	5	3	2	331517	0.0015082	0.000904917	0.000603278
rs28937598	22	50962330	5	3	2	331517	0.0015082	0.000904917	0.000603278
Affx-86890025	22	50962362	5	3	2	331517	0.0015082	0.000904917	0.000603278
Affx-89007478	22	50962389	5	3	2	331517	0.0015082	0.000904917	0.000603278
rs28937868	22	50962443	5	3	2	331517	0.0015082	0.000904917	0.000603278
Affx-89012401	22	50962445	5	3	2	331517	0.0015082	0.000904917	0.000603278
Affx-89024952	22	50962476	5	3	2	331517	0.0015082	0.000904917	0.000603278
Affx-89015964	22	50962482	5	3	2	331517	0.0015082	0.000904917	0.000603278
rs75485962	22	50962514	5	3	2	331517	0.0015082	0.000904917	0.000603278
rs121908508	22	50962734	5	3	2	331517	0.0015082	0.000904917	0.000603278
rs131807	22	50963540	5	3	2	331517	0.0015082	0.000904917	0.000603278
rs200735968	22	50964207	5	3	2	331517	0.0015082	0.000904917	0.000603278
Affx-80266109	22	50964430	5	3	2	331517	0.0015082	0.000904917	0.000603278
Affx-80266110	22	50964670	5	3	2	331517	0.0015082	0.000904917	0.000603278
rs200497106	22	50965683	5	3	2	331517	0.0015082	0.000904917	0.000603278
rs121913039	22	50966041	5	3	2	331517	0.0015082	0.000904917	0.000603278
rs470119	22	50966914	5	3	2	331517	0.0015082	0.000904917	0.000603278
rs121913038	22	50967000	5	3	2	331517	0.0015082	0.000904917	0.000603278
rs121913037	22	50967024	5	3	2	331517	0.0015082	0.000904917	0.000603278
rs143789597	22	50967740	5	3	2	331517	0.0015082	0.000904917	0.000603278
Affx-80266118	22	50968915	5	3	2	331517	0.0015082	0.000904917	0.000603278
Affx-80266119	22	50968969	5	3	2	331517	0.0015082	0.000904917	0.000603278
Affx-80266121	22	50969153	5	3	2	331517	0.0015082	0.000904917	0.000603278
rs201117478	22	50969367	5	3	2	331517	0.0015082	0.000904917	0.000603278
rs139023197	22	50969647	5	3	2	331517	0.0015082	0.000904917	0.000603278
rs115468469	22	50969765	5	3	2	331517	0.0015082	0.000904917	0.000603278
rs141953471	22	50970068	5	3	2	331517	0.0015082	0.000904917	0.000603278
rs115450316	22	50970132	5	3	2	331517	0.0015082	0.000904917	0.000603278
rs140522	22	50971266	6	3	3	331516	0.00180983	0.000904917	0.000904917
rs131794	22	50971752	6	3	3	331516	0.00180983	0.000904917	0.000904917
rs140521	22	50978024	6	3	3	331516	0.00180983	0.000904917	0.000904917
rs5770871	22	50978262	6	3	3	331516	0.00180983	0.000904917	0.000904917
rs58111256	22	50981043	6	3	3	331516	0.00180983	0.000904917	0.000904917
rs113637408	22	50981340	6	3	3	331516	0.00180983	0.000904917	0.000904917
rs6009986	22	50983936	6	3	3	331516	0.00180983	0.000904917	0.000904917
rs62239508	22	50986647	6	3	3	331516	0.00180983	0.000904917	0.000904917
rs5770886	22	50987287	6	3	3	331516	0.00180983	0.000904917	0.000904917
rs61746062	22	50987843	6	3	3	331516	0.00180983	0.000904917	0.000904917
rs140519	22	50988062	6	3	3	331516	0.00180983	0.000904917	0.000904917
rs36062310	22	50988105	6	3	3	331516	0.00180983	0.000904917	0.000904917
rs131779	22	50988193	6	3	3	331516	0.00180983	0.000904917	0.000904917
rs41281529	22	50989197	6	3	3	331516	0.00180983	0.000904917	0.000904917
rs131778	22	50989326	6	3	3	331516	0.00180983	0.000904917	0.000904917
rs6009989	22	50989678	6	3	3	331516	0.00180983	0.000904917	0.000904917
rs55829948	22	50989742	6	3	3	331516	0.00180983	0.000904917	0.000904917
rs199824322	22	50989747	6	3	3	331516	0.00180983	0.000904917	0.000904917
rs79989431	22	50996974	6	2	4	331516	0.00180983	0.000603278	0.00120656
rs6010006	22	50997261	6	2	4	331516	0.00180983	0.000603278	0.00120656
rs9628178	22	50999538	6	2	4	331516	0.00180983	0.000603278	0.00120656
rs5770892	22	50999681	6	2	4	331516	0.00180983	0.000603278	0.00120656
rs140516	22	51004053	6	2	4	331516	0.00180983	0.000603278	0.00120656
rs12157672	22	51004876	6	2	4	331516	0.00180983	0.000603278	0.00120656
rs139996419	22	51008048	5	2	3	331517	0.0015082	0.000603278	0.000904917
rs2073604	22	51008925	5	2	3	331517	0.0015082	0.000603278	0.000904917
rs146224883	22	51009468	5	2	3	331517	0.0015082	0.000603278	0.000904917
rs470117	22	51009953	5	2	3	331517	0.0015082	0.000603278	0.000904917
rs140863538	22	51010737	5	2	3	331517	0.0015082	0.000603278	0.000904917
rs141820211	22	51011373	5	2	3	331517	0.0015082	0.000603278	0.000904917
rs8142477	22	51011376	5	2	3	331517	0.0015082	0.000603278	0.000904917
rs2269383	22	51012775	5	2	3	331517	0.0015082	0.000603278	0.000904917
Affx-80290156	22	51012832	5	2	3	331517	0.0015082	0.000603278	0.000904917
Affx-80266135	22	51014508	5	2	3	331517	0.0015082	0.000603278	0.000904917
rs147502032	22	51014966	5	2	3	331517	0.0015082	0.000603278	0.000904917
Affx-89015205	22	51015018	5	2	3	331517	0.0015082	0.000603278	0.000904917
rs73445514	22	51015572	5	2	3	331517	0.0015082	0.000603278	0.000904917
Affx-80265824	22	51015757	5	2	3	331517	0.0015082	0.000603278	0.000904917
rs3213445	22	51015838	5	2	3	331517	0.0015082	0.000603278	0.000904917
Affx-80300305	22	51015851	5	2	3	331517	0.0015082	0.000603278	0.000904917
rs5770917	22	51017353	4	2	2	331518	0.00120656	0.000603278	0.000603278
Affx-89023300	22	51017668	4	2	2	331518	0.00120656	0.000603278	0.000603278
rs141381896	22	51018204	4	2	2	331518	0.00120656	0.000603278	0.000603278
rs149858290	22	51019001	4	2	2	331518	0.00120656	0.000603278	0.000603278
rs80067609	22	51020995	4	2	2	331518	0.00120656	0.000603278	0.000603278
rs138205828	22	51021062	4	2	2	331518	0.00120656	0.000603278	0.000603278
rs131749	22	51024624	4	2	2	331518	0.00120656	0.000603278	0.000603278
rs77245932	22	51033119	6	2	4	331516	0.00180983	0.000603278	0.00120656
rs3213444	22	51035829	6	2	4	331516	0.00180983	0.000603278	0.00120656
rs3213443	22	51035885	6	2	4	331516	0.00180983	0.000603278	0.00120656
rs3213442	22	51035938	6	2	4	331516	0.00180983	0.000603278	0.00120656
rs75209192	22	51039317	7	2	5	331515	0.00211147	0.000603278	0.0015082
Affx-89010959	22	51041589	7	2	5	331515	0.00211147	0.000603278	0.0015082
rs41282359	22	51041663	7	2	5	331515	0.00211147	0.000603278	0.0015082
rs116947359	22	51042336	7	2	5	331515	0.00211147	0.000603278	0.0015082
rs200973325	22	51042761	7	2	5	331515	0.00211147	0.000603278	0.0015082
rs3219201	22	51043278	7	2	5	331515	0.00211147	0.000603278	0.0015082
rs149496137	22	51043421	7	2	5	331515	0.00211147	0.000603278	0.0015082
rs200987959	22	51043836	7	2	5	331515	0.00211147	0.000603278	0.0015082
rs200208943	22	51045178	7	2	5	331515	0.00211147	0.000603278	0.0015082
rs1140555	22	51045190	7	2	5	331515	0.00211147	0.000603278	0.0015082
rs35826039	22	51046163	7	2	5	331515	0.00211147	0.000603278	0.0015082
Affx-52337433	22	51048208	7	2	5	331515	0.00211147	0.000603278	0.0015082
Affx-89005575	22	51048209	7	2	5	331515	0.00211147	0.000603278	0.0015082
rs2269380	22	51048400	7	2	5	331515	0.00211147	0.000603278	0.0015082
Affx-80290158	22	51048433	7	2	5	331515	0.00211147	0.000603278	0.0015082
rs14136	22	51048721	7	2	5	331515	0.00211147	0.000603278	0.0015082
rs73172277	22	51061827	7	2	5	331515	0.00211147	0.000603278	0.0015082
rs6151429	22	51063477	7	2	5	331515	0.00211147	0.000603278	0.0015082
rs148352371	22	51063656	7	2	5	331515	0.00211147	0.000603278	0.0015082
rs199476380	22	51063811	7	2	5	331515	0.00211147	0.000603278	0.0015082
rs743616	22	51064039	7	2	5	331515	0.00211147	0.000603278	0.0015082
rs199476370	22	51064061	7	2	5	331515	0.00211147	0.000603278	0.0015082
Affx-19823369	22	51064068	7	2	5	331515	0.00211147	0.000603278	0.0015082
rs2071421	22	51064416	7	2	5	331515	0.00211147	0.000603278	0.0015082
rs148092995	22	51064582	7	2	5	331515	0.00211147	0.000603278	0.0015082
rs199476347	22	51064674	7	2	5	331515	0.00211147	0.000603278	0.0015082
rs199476355	22	51064692	7	2	5	331515	0.00211147	0.000603278	0.0015082
rs9616801	22	51064788	7	2	5	331515	0.00211147	0.000603278	0.0015082
rs74315471	22	51065134	7	2	5	331515	0.00211147	0.000603278	0.0015082
rs6151416	22	51065229	7	2	5	331515	0.00211147	0.000603278	0.0015082
rs148403406	22	51065290	7	2	5	331515	0.00211147	0.000603278	0.0015082
rs74315467	22	51065305	7	2	5	331515	0.00211147	0.000603278	0.0015082
rs6151415	22	51065361	7	2	5	331515	0.00211147	0.000603278	0.0015082
rs74315457	22	51065404	7	2	5	331515	0.00211147	0.000603278	0.0015082
rs74315466	22	51065435	7	2	5	331515	0.00211147	0.000603278	0.0015082
rs6151412	22	51065600	7	2	5	331515	0.00211147	0.000603278	0.0015082
rs199476375	22	51065610	7	2	5	331515	0.00211147	0.000603278	0.0015082
rs131713	22	51068560	6	1	5	331516	0.00180983	0.000301639	0.0015082
rs5770964	22	51073893	6	1	5	331516	0.00180983	0.000301639	0.0015082
rs78222150	22	51079446	6	1	5	331516	0.00180983	0.000301639	0.0015082
rs111977147	22	51090768	5	1	4	331517	0.0015082	0.000301639	0.00120656
rs117063829	22	51094492	6	1	5	331516	0.00180983	0.000301639	0.0015082
rs9616810	22	51094926	6	1	5	331516	0.00180983	0.000301639	0.0015082
rs6010045	22	51103091	7	1	6	331515	0.00211147	0.000301639	0.00180983
rs9616906	22	51104680	7	1	6	331515	0.00211147	0.000301639	0.00180983
rs75265108	22	51109717	9	1	8	331513	0.00271475	0.000301639	0.00241311
rs36006314	22	51110524	9	1	8	331513	0.00271475	0.000301639	0.00241311
rs9616911	22	51114518	9	1	8	331513	0.00271475	0.000301639	0.00241311
rs9616915	22	51117580	10	1	9	331512	0.00301639	0.000301639	0.00271475
rs7284093	22	51121521	17	1	16	331505	0.00512786	0.000301639	0.00482623
rs62242890	22	51122444	22	1	21	331500	0.00663606	0.000301639	0.00633442
rs9616934	22	51122593	22	1	21	331500	0.00663606	0.000301639	0.00633442
rs117641416	22	51123287	23	1	22	331499	0.0069377	0.000301639	0.00663606
rs9616815	22	51123467	23	1	22	331499	0.0069377	0.000301639	0.00663606
rs5770814	22	51125913	23	1	22	331499	0.0069377	0.000301639	0.00663606
rs73174406	22	51126986	23	1	22	331499	0.0069377	0.000301639	0.00663606
rs77452243	22	51134387	23	1	22	331499	0.0069377	0.000301639	0.00663606
rs118185620	22	51134650	23	1	22	331499	0.0069377	0.000301639	0.00663606
rs9616940	22	51136408	23	1	22	331499	0.0069377	0.000301639	0.00663606
rs2157711	22	51138354	23	1	22	331499	0.0069377	0.000301639	0.00663606
rs1001469	22	51138753	22	0	22	331500	0.00663606	0	0.00663606
rs2341010	22	51139380	22	0	22	331500	0.00663606	0	0.00663606
rs739365	22	51140316	22	0	22	331500	0.00663606	0	0.00663606
rs12483981	22	51142381	22	0	22	331500	0.00663606	0	0.00663606
rs73174414	22	51142979	23	0	23	331499	0.0069377	0	0.0069377
rs8141844	22	51143309	23	0	23	331499	0.0069377	0	0.0069377
rs9968024	22	51144731	23	0	23	331499	0.0069377	0	0.0069377
rs73174417	22	51145781	23	0	23	331499	0.0069377	0	0.0069377
rs5770992	22	51146139	23	0	23	331499	0.0069377	0	0.0069377
rs6010060	22	51146439	23	0	23	331499	0.0069377	0	0.0069377
rs2040487	22	51147015	23	0	23	331499	0.0069377	0	0.0069377
rs9616945	22	51148424	23	0	23	331499	0.0069377	0	0.0069377
rs76870387	22	51148993	23	0	23	331499	0.0069377	0	0.0069377
rs1024374	22	51149320	23	0	23	331499	0.0069377	0	0.0069377
rs5770819	22	51150167	23	0	23	331499	0.0069377	0	0.0069377
rs5770820	22	51150473	23	0	23	331499	0.0069377	0	0.0069377
rs5770821	22	51150771	23	0	23	331499	0.0069377	0	0.0069377
rs58155066	22	51151464	23	0	23	331499	0.0069377	0	0.0069377
rs73174419	22	51151684	23	0	23	331499	0.0069377	0	0.0069377
rs6010061	22	51151724	23	0	23	331499	0.0069377	0	0.0069377
rs9616948	22	51152554	23	0	23	331499	0.0069377	0	0.0069377
rs61729471	22	51153371	22	0	22	331500	0.00663606	0	0.00663606
rs76867462	22	51154982	20	0	20	331502	0.00603278	0	0.00603278
rs78342408	22	51155446	20	0	20	331502	0.00603278	0	0.00603278
rs9628187	22	51156666	20	0	20	331502	0.00603278	0	0.00603278
rs76161499	22	51157353	20	0	20	331502	0.00603278	0	0.00603278
rs73174424	22	51157483	20	0	20	331502	0.00603278	0	0.00603278
rs6010065	22	51158017	18	0	18	331504	0.0054295	0	0.0054295
rs201483867	22	51160154	17	0	17	331505	0.00512786	0	0.00512786
rs5770994	22	51161019	17	0	17	331505	0.00512786	0	0.00512786
rs56207913	22	51161093	17	0	17	331505	0.00512786	0	0.00512786
rs112209342	22	51161620	17	0	17	331505	0.00512786	0	0.00512786
rs10451	22	51162059	16	0	16	331506	0.00482623	0	0.00482623
Affx-19824760	22	51162850	16	0	16	331506	0.00482623	0	0.00482623
rs715586	22	51163138	16	0	16	331506	0.00482623	0	0.00482623
rs192700691	22	51163910	16	0	16	331506	0.00482623	0	0.00482623
rs8137951	22	51165664	14	0	14	331508	0.00422295	0	0.00422295
rs2301584	22	51171497	13	0	13	331509	0.00392131	0	0.00392131
rs4824147	22	51173542	10	0	10	331512	0.00301639	0	0.00301639
rs73174435	22	51174939	10	0	10	331512	0.00301639	0	0.00301639
rs3810648	22	51175626	10	0	10	331512	0.00301639	0	0.00301639
rs77216309	22	51177022	10	0	10	331512	0.00301639	0	0.00301639
rs73174437	22	51177257	10	0	10	331512	0.00301639	0	0.00301639
Affx-89025365	22	51178285	10	0	10	331512	0.00301639	0	0.00301639
Affx-89011903	22	51183153	2	0	2	331520	0.000603278	0	0.000603278
rs140584689	22	51183253	2	0	2	331520	0.000603278	0	0.000603278
rs5771002	22	51183255	2	0	2	331520	0.000603278	0	0.000603278
rs3865764	22	51185848	2	0	2	331520	0.000603278	0	0.000603278
rs142680588	22	51193629	2	0	2	331520	0.000603278	0	0.000603278
rs9616974	22	51217954	2	0	2	331520	0.000603278	0	0.000603278
rs116656403	22	51224208	2	0	2	331520	0.000603278	0	0.000603278
rs149733995	22	51238249	0	0	0	331552	0	0	0
rs34557243	23	60425	0	0	0	331552	0	0	0
rs28494123	23	60454	0	0	0	331552	0	0	0
rs28590175	23	61067	0	0	0	331552	0	0	0
rs117654552	23	62079	0	0	0	331552	0	0	0
rs28491545	23	62615	0	0	0	331552	0	0	0
rs73174453	23	167755	0	0	0	331552	0	0	0
rs6423165	23	169805	0	0	0	331552	0	0	0
rs6649864	23	170193	0	0	0	331552	0	0	0
rs6649860	23	171415	0	0	0	331552	0	0	0
rs55815554	23	171593	0	0	0	331552	0	0	0
rs6649919	23	172611	0	0	0	331552	0	0	0
rs6649917	23	172881	0	0	0	331552	0	0	0
rs55771472	23	173050	0	0	0	331552	0	0	0
rs56328755	23	174857	0	0	0	331552	0	0	0
rs34304242	23	177061	0	0	0	331552	0	0	0
rs6644964	23	178053	0	0	0	331552	0	0	0
rs55770312	23	178483	0	0	0	331552	0	0	0
rs6644961	23	180351	0	0	0	331552	0	0	0
rs34264278	23	182228	0	0	0	331552	0	0	0
rs60672098	23	182936	0	0	0	331552	0	0	0
rs28429757	23	184571	0	0	0	331552	0	0	0
rs73174474	23	187574	0	0	0	331552	0	0	0
rs28669107	23	195014	0	0	0	331552	0	0	0
rs148672604	23	198078	0	0	0	331552	0	0	0
rs146939120	23	200939	0	0	0	331552	0	0	0
rs6644970	23	202664	0	0	0	331552	0	0	0
rs28510852	23	203305	0	0	0	331552	0	0	0
rs150554097	23	205409	0	0	0	331552	0	0	0
rs3936200	23	206095	0	0	0	331552	0	0	0
Affx-34691882	23	207362	0	0	0	331552	0	0	0
rs202143213	23	208197	0	0	0	331552	0	0	0
rs146922677	23	208209	0	0	0	331552	0	0	0
rs141256486	23	208284	0	0	0	331552	0	0	0
rs138113317	23	208316	0	0	0	331552	0	0	0
rs7892580	23	208386	0	0	0	331552	0	0	0
rs140991275	23	209797	0	0	0	331552	0	0	0
rs28661974	23	210312	0	0	0	331552	0	0	0
rs28681152	23	212068	0	0	0	331552	0	0	0
rs28605266	23	213116	0	0	0	331552	0	0	0
rs28670196	23	213159	0	0	0	331552	0	0	0
rs143354504	23	215809	0	0	0	331552	0	0	0
rs142625215	23	215823	0	0	0	331552	0	0	0
rs112920828	23	215944	0	0	0	331552	0	0	0
rs12401270	23	216910	0	0	0	331552	0	0	0
rs11019	23	219978	0	0	0	331552	0	0	0
rs28736870	23	220770	0	0	0	331552	0	0	0
rs1140801	23	221665	0	0	0	331552	0	0	0
rs200210181	23	224101	0	0	0	331552	0	0	0
rs182832106	23	224400	0	0	0	331552	0	0	0
rs112894986	23	224449	0	0	0	331552	0	0	0
rs140747801	23	224532	0	0	0	331552	0	0	0
rs28590518	23	224939	0	0	0	331552	0	0	0
rs182069943	23	228178	0	0	0	331552	0	0	0
rs11543174	23	228198	0	0	0	331552	0	0	0
rs146514860	23	229557	0	0	0	331552	0	0	0
rs7499265	23	229816	0	0	0	331552	0	0	0
Affx-34739991	23	230605	0	0	0	331552	0	0	0
rs201272017	23	230863	0	0	0	331552	0	0	0
rs142583177	23	230877	0	0	0	331552	0	0	0
rs7066272	23	285850	0	0	0	331552	0	0	0
rs28678320	23	288562	0	0	0	331552	0	0	0
rs5948797	23	290475	0	0	0	331552	0	0	0
rs35167897	23	291263	0	0	0	331552	0	0	0
rs35769534	23	293564	0	0	0	331552	0	0	0
rs6644990	23	294269	0	0	0	331552	0	0	0
rs6603194	23	294604	0	0	0	331552	0	0	0
rs5989642	23	295440	0	0	0	331552	0	0	0
rs6645102	23	297157	0	0	0	331552	0	0	0
rs2738382	23	298878	0	0	0	331552	0	0	0
rs1133520	23	299360	0	0	0	331552	0	0	0
rs2738360	23	302966	0	0	0	331552	0	0	0
Affx-80290161	23	306259	0	0	0	331552	0	0	0
rs2738348	23	309434	0	0	0	331552	0	0	0
rs2738402	23	313595	0	0	0	331552	0	0	0
rs62581489	23	315043	0	0	0	331552	0	0	0
rs2738397	23	315988	0	0	0	331552	0	0	0
rs5987291	23	319306	0	0	0	331552	0	0	0
rs2738319	23	320203	0	0	0	331552	0	0	0
rs6603251	23	320580	0	0	0	331552	0	0	0
rs189310372	23	322135	0	0	0	331552	0	0	0
rs3813593	23	322193	0	0	0	331552	0	0	0
rs6645211	23	325137	0	0	0	331552	0	0	0
rs76354719	23	328770	0	0	0	331552	0	0	0
rs4606239	23	331033	0	0	0	331552	0	0	0
rs5987282	23	331641	0	0	0	331552	0	0	0
rs5987274	23	333275	0	0	0	331552	0	0	0
rs73178055	23	333414	0	0	0	331552	0	0	0
rs5987296	23	335007	0	0	0	331552	0	0	0
rs61101135	23	339158	0	0	0	331552	0	0	0
rs73178070	23	352129	0	0	0	331552	0	0	0
rs5950778	23	352513	0	0	0	331552	0	0	0
rs28507737	23	352909	0	0	0	331552	0	0	0
rs7055427	23	353379	0	0	0	331552	0	0	0
rs5950673	23	353979	0	0	0	331552	0	0	0
rs28566663	23	354008	0	0	0	331552	0	0	0
rs28813147	23	355744	0	0	0	331552	0	0	0
rs73178080	23	359929	0	0	0	331552	0	0	0
rs5991320	23	361126	0	0	0	331552	0	0	0
rs4986487	23	361628	0	0	0	331552	0	0	0
rs28448638	23	363244	0	0	0	331552	0	0	0
rs59940139	23	364083	0	0	0	331552	0	0	0
rs28510287	23	365348	0	0	0	331552	0	0	0
rs5991325	23	366624	0	0	0	331552	0	0	0
rs112244883	23	367132	0	0	0	331552	0	0	0
rs62585683	23	369684	0	0	0	331552	0	0	0
rs34995254	23	371242	0	0	0	331552	0	0	0
rs6645044	23	376026	0	0	0	331552	0	0	0
rs5950818	23	378960	0	0	0	331552	0	0	0
rs4072327	23	379653	0	0	0	331552	0	0	0
rs5950819	23	380244	0	0	0	331552	0	0	0
rs28479146	23	382519	0	0	0	331552	0	0	0
rs57476114	23	385021	0	0	0	331552	0	0	0
rs5950824	23	385628	0	0	0	331552	0	0	0
rs5950688	23	390151	0	0	0	331552	0	0	0
rs113615733	23	392020	0	0	0	331552	0	0	0
rs112252601	23	392781	0	0	0	331552	0	0	0
rs73617757	23	393826	0	0	0	331552	0	0	0
rs5950840	23	395987	0	0	0	331552	0	0	0
rs5950841	23	396435	0	0	0	331552	0	0	0
rs190252931	23	398826	0	0	0	331552	0	0	0
rs117597237	23	398875	0	0	0	331552	0	0	0
rs28698389	23	401986	0	0	0	331552	0	0	0
rs6603179	23	402062	0	0	0	331552	0	0	0
rs113948793	23	402643	0	0	0	331552	0	0	0
rs7473382	23	403803	0	0	0	331552	0	0	0
rs5950843	23	403881	0	0	0	331552	0	0	0
rs6603185	23	405151	0	0	0	331552	0	0	0
rs62586569	23	406041	0	0	0	331552	0	0	0
rs59099943	23	406284	0	0	0	331552	0	0	0
rs28689799	23	406599	0	0	0	331552	0	0	0
rs5991346	23	407015	0	0	0	331552	0	0	0
rs5991348	23	409482	0	0	0	331552	0	0	0
rs5991186	23	409910	0	0	0	331552	0	0	0
rs140665715	23	414545	0	0	0	331552	0	0	0
rs5991355	23	415579	0	0	0	331552	0	0	0
rs67324389	23	416314	0	0	0	331552	0	0	0
rs59962159	23	416520	0	0	0	331552	0	0	0
rs111948374	23	419192	0	0	0	331552	0	0	0
rs28680530	23	419224	0	0	0	331552	0	0	0
rs5950849	23	420296	0	0	0	331552	0	0	0
rs35167287	23	420686	0	0	0	331552	0	0	0
Affx-34850146	23	420943	0	0	0	331552	0	0	0
rs28575158	23	421498	0	0	0	331552	0	0	0
rs113150534	23	423352	0	0	0	331552	0	0	0
rs35513154	23	423556	0	0	0	331552	0	0	0
rs28684706	23	426374	0	0	0	331552	0	0	0
rs71206124	23	426791	0	0	0	331552	0	0	0
rs5991364	23	428737	0	0	0	331552	0	0	0
rs28599889	23	429337	0	0	0	331552	0	0	0
rs56178950	23	429798	0	0	0	331552	0	0	0
rs55971604	23	431933	0	0	0	331552	0	0	0
rs28540149	23	431959	0	0	0	331552	0	0	0
rs6422430	23	432026	0	0	0	331552	0	0	0
rs7883029	23	432867	0	0	0	331552	0	0	0
rs36020405	23	432923	0	0	0	331552	0	0	0
rs113456995	23	433545	0	0	0	331552	0	0	0
rs73182018	23	433675	0	0	0	331552	0	0	0
rs6645078	23	434823	0	0	0	331552	0	0	0
rs28491143	23	434857	0	0	0	331552	0	0	0
rs5991205	23	437898	0	0	0	331552	0	0	0
rs5950699	23	438891	0	0	0	331552	0	0	0
rs61080188	23	442981	0	0	0	331552	0	0	0
rs5991211	23	443567	0	0	0	331552	0	0	0
rs7053464	23	443771	0	0	0	331552	0	0	0
rs7057146	23	443911	0	0	0	331552	0	0	0
rs5991135	23	444084	0	0	0	331552	0	0	0
rs5950701	23	444601	0	0	0	331552	0	0	0
rs5991214	23	444781	0	0	0	331552	0	0	0
rs28720723	23	446343	0	0	0	331552	0	0	0
rs5950704	23	446526	0	0	0	331552	0	0	0
rs73182038	23	447006	0	0	0	331552	0	0	0
rs5950631	23	449065	0	0	0	331552	0	0	0
rs6645103	23	451142	0	0	0	331552	0	0	0
rs6645104	23	455883	0	0	0	331552	0	0	0
rs5991138	23	458034	0	0	0	331552	0	0	0
rs113715884	23	458350	0	0	0	331552	0	0	0
rs73182046	23	460155	0	0	0	331552	0	0	0
rs3935966	23	460959	0	0	0	331552	0	0	0
rs78122608	23	461279	0	0	0	331552	0	0	0
rs7891378	23	463983	0	0	0	331552	0	0	0
rs28473635	23	467370	0	0	0	331552	0	0	0
rs67365957	23	467871	0	0	0	331552	0	0	0
rs7877381	23	468501	0	0	0	331552	0	0	0
rs7472720	23	469006	0	0	0	331552	0	0	0
rs67995411	23	469218	0	0	0	331552	0	0	0
rs28362121	23	469357	0	0	0	331552	0	0	0
rs7063444	23	470494	0	0	0	331552	0	0	0
rs73623146	23	472488	0	0	0	331552	0	0	0
rs35072588	23	477649	0	0	0	331552	0	0	0
rs35129074	23	477708	0	0	0	331552	0	0	0
rs66503718	23	479544	0	0	0	331552	0	0	0
rs28373840	23	480177	0	0	0	331552	0	0	0
rs117038960	23	482466	0	0	0	331552	0	0	0
rs5950734	23	484552	0	0	0	331552	0	0	0
rs5950646	23	487084	0	0	0	331552	0	0	0
rs73182085	23	487564	0	0	0	331552	0	0	0
Affx-34884394	23	490769	0	0	0	331552	0	0	0
rs5950738	23	492571	0	0	0	331552	0	0	0
rs28495413	23	496892	0	0	0	331552	0	0	0
rs28393688	23	498294	0	0	0	331552	0	0	0
rs66600054	23	498883	0	0	0	331552	0	0	0
rs5991266	23	502474	0	0	0	331552	0	0	0
rs66797270	23	503031	0	0	0	331552	0	0	0
rs5991271	23	504625	0	0	0	331552	0	0	0
rs111649363	23	505619	0	0	0	331552	0	0	0
rs6645155	23	506505	0	0	0	331552	0	0	0
rs5950649	23	507514	0	0	0	331552	0	0	0
rs66609228	23	507607	0	0	0	331552	0	0	0
rs5950757	23	508901	0	0	0	331552	0	0	0
rs5950764	23	513590	0	0	0	331552	0	0	0
rs5950656	23	514930	0	0	0	331552	0	0	0
rs5950657	23	515011	0	0	0	331552	0	0	0
rs73183946	23	517437	0	0	0	331552	0	0	0
rs28428562	23	517464	0	0	0	331552	0	0	0
rs7064175	23	519500	0	0	0	331552	0	0	0
rs73183957	23	519871	0	0	0	331552	0	0	0
rs5950662	23	522700	0	0	0	331552	0	0	0
rs28621912	23	524284	0	0	0	331552	0	0	0
rs6645165	23	524605	0	0	0	331552	0	0	0
rs6645166	23	524669	0	0	0	331552	0	0	0
rs73183971	23	525561	0	0	0	331552	0	0	0
rs73183972	23	525703	0	0	0	331552	0	0	0
rs73183979	23	528844	0	0	0	331552	0	0	0
rs73183980	23	528926	0	0	0	331552	0	0	0
rs191682679	23	529128	0	0	0	331552	0	0	0
rs28502832	23	532476	0	0	0	331552	0	0	0
rs73185948	23	533524	0	0	0	331552	0	0	0
rs7063613	23	533530	0	0	0	331552	0	0	0
rs6422435	23	535476	0	0	0	331552	0	0	0
rs5950787	23	535760	0	0	0	331552	0	0	0
rs73626522	23	535910	0	0	0	331552	0	0	0
rs73626529	23	537255	0	0	0	331552	0	0	0
rs187754046	23	537306	0	0	0	331552	0	0	0
rs56224925	23	537570	0	0	0	331552	0	0	0
rs6645020	23	538073	0	0	0	331552	0	0	0
rs5991299	23	539662	0	0	0	331552	0	0	0
rs28399836	23	539925	0	0	0	331552	0	0	0
rs6645183	23	544081	0	0	0	331552	0	0	0
rs6645028	23	546293	0	0	0	331552	0	0	0
rs73185993	23	546676	0	0	0	331552	0	0	0
rs5950790	23	547183	0	0	0	331552	0	0	0
rs73616744	23	548898	0	0	0	331552	0	0	0
rs6645195	23	554174	0	0	0	331552	0	0	0
rs73187956	23	556105	0	0	0	331552	0	0	0
rs5950801	23	556216	0	0	0	331552	0	0	0
rs6645197	23	556445	0	0	0	331552	0	0	0
Affx-34916208	23	560758	0	0	0	331552	0	0	0
rs56108581	23	563872	0	0	0	331552	0	0	0
rs28491446	23	570740	0	0	0	331552	0	0	0
rs28404660	23	570996	0	0	0	331552	0	0	0
rs112380992	23	573263	0	0	0	331552	0	0	0
rs28754585	23	578219	0	0	0	331552	0	0	0
rs28698797	23	578370	0	0	0	331552	0	0	0
rs35443706	23	578382	0	0	0	331552	0	0	0
rs147389484	23	580562	0	0	0	331552	0	0	0
rs148656094	23	581067	0	0	0	331552	0	0	0
rs28591982	23	581169	0	0	0	331552	0	0	0
rs17719268	23	582003	0	0	0	331552	0	0	0
rs28639722	23	582027	0	0	0	331552	0	0	0
rs17148923	23	582185	0	0	0	331552	0	0	0
rs28371904	23	584370	0	0	0	331552	0	0	0
rs113313554	23	585258	0	0	0	331552	0	0	0
rs35099437	23	586135	0	0	0	331552	0	0	0
rs28603143	23	588007	0	0	0	331552	0	0	0
rs28485701	23	588454	0	0	0	331552	0	0	0
rs2239401	23	591261	0	0	0	331552	0	0	0
rs146304983	23	591718	0	0	0	331552	0	0	0
Affx-89015889	23	591822	0	0	0	331552	0	0	0
rs28659914	23	593061	0	0	0	331552	0	0	0
rs28451299	23	593732	0	0	0	331552	0	0	0
Affx-34932022	23	594144	0	0	0	331552	0	0	0
rs193922465	23	595354	0	0	0	331552	0	0	0
Affx-80266163	23	595411	0	0	0	331552	0	0	0
Affx-80266164	23	595512	0	0	0	331552	0	0	0
rs73607261	23	596015	0	0	0	331552	0	0	0
rs28628562	23	596299	0	0	0	331552	0	0	0
rs28430941	23	596371	0	0	0	331552	0	0	0
rs55647352	23	596420	0	0	0	331552	0	0	0
rs28367488	23	597665	0	0	0	331552	0	0	0
Affx-34933943	23	599506	0	0	0	331552	0	0	0
rs202144835	23	601612	0	0	0	331552	0	0	0
rs137852552	23	601772	0	0	0	331552	0	0	0
rs188370909	23	601773	0	0	0	331552	0	0	0
Affx-80266167	23	605190	0	0	0	331552	0	0	0
rs35507574	23	606325	0	0	0	331552	0	0	0
rs73190324	23	610128	0	0	0	331552	0	0	0
rs28664665	23	610715	0	0	0	331552	0	0	0
rs28408302	23	611291	0	0	0	331552	0	0	0
rs28579720	23	613567	0	0	0	331552	0	0	0
rs117303235	23	614164	0	0	0	331552	0	0	0
rs28459931	23	615272	0	0	0	331552	0	0	0
rs28362085	23	616422	0	0	0	331552	0	0	0
rs28479710	23	616543	0	0	0	331552	0	0	0
rs60077725	23	618080	0	0	0	331552	0	0	0
rs28474687	23	618611	0	0	0	331552	0	0	0
rs28656423	23	621478	0	0	0	331552	0	0	0
rs28393031	23	621743	0	0	0	331552	0	0	0
rs17148899	23	621846	0	0	0	331552	0	0	0
rs17148884	23	624603	0	0	0	331552	0	0	0
rs17148877	23	624871	0	0	0	331552	0	0	0
rs28430507	23	626158	0	0	0	331552	0	0	0
rs28568451	23	628226	0	0	0	331552	0	0	0
rs7052507	23	632273	0	0	0	331552	0	0	0
rs7056080	23	632829	0	0	0	331552	0	0	0
rs34124310	23	634774	0	0	0	331552	0	0	0
rs4480287	23	635155	0	0	0	331552	0	0	0
rs28667393	23	636952	0	0	0	331552	0	0	0
rs28557182	23	637157	0	0	0	331552	0	0	0
rs113944050	23	638540	0	0	0	331552	0	0	0
rs55819855	23	639866	0	0	0	331552	0	0	0
rs191805812	23	641362	0	0	0	331552	0	0	0
rs113858926	23	641996	0	0	0	331552	0	0	0
rs5946477	23	643594	0	0	0	331552	0	0	0
rs4911923	23	643885	0	0	0	331552	0	0	0
rs28590541	23	644489	0	0	0	331552	0	0	0
rs111758114	23	648285	0	0	0	331552	0	0	0
rs5988292	23	650983	0	0	0	331552	0	0	0
rs5988473	23	652160	0	0	0	331552	0	0	0
rs35246118	23	653420	0	0	0	331552	0	0	0
rs7049429	23	655327	0	0	0	331552	0	0	0
rs5946591	23	656152	0	0	0	331552	0	0	0
rs7877972	23	656231	0	0	0	331552	0	0	0
rs5946592	23	656293	0	0	0	331552	0	0	0
rs5946606	23	659425	0	0	0	331552	0	0	0
rs4472693	23	661352	0	0	0	331552	0	0	0
rs6579694	23	661381	0	0	0	331552	0	0	0
rs2037897	23	663279	0	0	0	331552	0	0	0
rs142522822	23	663317	0	0	0	331552	0	0	0
rs5988600	23	665894	0	0	0	331552	0	0	0
rs193144068	23	667999	0	0	0	331552	0	0	0
rs4911918	23	668583	0	0	0	331552	0	0	0
rs5946417	23	672818	0	0	0	331552	0	0	0
rs6644553	23	674488	0	0	0	331552	0	0	0
rs28673435	23	674700	0	0	0	331552	0	0	0
rs28444181	23	675941	0	0	0	331552	0	0	0
rs6644324	23	676682	0	0	0	331552	0	0	0
rs4911956	23	678545	0	0	0	331552	0	0	0
rs4911958	23	678649	0	0	0	331552	0	0	0
rs28468600	23	678736	0	0	0	331552	0	0	0
rs5988645	23	680499	0	0	0	331552	0	0	0
rs67702862	23	681801	0	0	0	331552	0	0	0
rs4911959	23	682087	0	0	0	331552	0	0	0
rs5946733	23	684457	0	0	0	331552	0	0	0
rs74892495	23	684815	0	0	0	331552	0	0	0
rs5988649	23	685056	0	0	0	331552	0	0	0
rs7064685	23	687136	0	0	0	331552	0	0	0
rs6644569	23	688976	0	0	0	331552	0	0	0
rs62587521	23	693098	0	0	0	331552	0	0	0
rs34141906	23	693171	0	0	0	331552	0	0	0
rs5946743	23	694232	0	0	0	331552	0	0	0
rs2027987	23	694994	0	0	0	331552	0	0	0
Affx-34966603	23	695158	0	0	0	331552	0	0	0
rs113249121	23	696695	0	0	0	331552	0	0	0
rs5988349	23	697436	0	0	0	331552	0	0	0
rs28401629	23	699918	0	0	0	331552	0	0	0
rs28425572	23	700448	0	0	0	331552	0	0	0
rs4489488	23	706720	0	0	0	331552	0	0	0
rs67021337	23	713057	0	0	0	331552	0	0	0
rs28580397	23	718602	0	0	0	331552	0	0	0
rs73176343	23	720328	0	0	0	331552	0	0	0
rs28396647	23	721395	0	0	0	331552	0	0	0
rs73176362	23	723578	0	0	0	331552	0	0	0
rs28644170	23	726196	0	0	0	331552	0	0	0
rs4300160	23	728084	0	0	0	331552	0	0	0
rs5946460	23	728449	0	0	0	331552	0	0	0
rs73176377	23	729622	0	0	0	331552	0	0	0
rs59125168	23	732361	0	0	0	331552	0	0	0
rs4911919	23	732742	0	0	0	331552	0	0	0
rs73616287	23	734389	0	0	0	331552	0	0	0
rs111593165	23	735139	0	0	0	331552	0	0	0
rs5988357	23	735448	0	0	0	331552	0	0	0
rs113112027	23	736140	0	0	0	331552	0	0	0
rs73178307	23	736728	0	0	0	331552	0	0	0
rs6644242	23	737103	0	0	0	331552	0	0	0
rs4911921	23	737628	0	0	0	331552	0	0	0
rs28595610	23	737959	0	0	0	331552	0	0	0
rs79970350	23	738316	0	0	0	331552	0	0	0
rs73178314	23	739412	0	0	0	331552	0	0	0
rs5988260	23	742548	0	0	0	331552	0	0	0
rs5988367	23	743630	0	0	0	331552	0	0	0
rs5988370	23	747312	0	0	0	331552	0	0	0
rs55873209	23	747356	0	0	0	331552	0	0	0
rs73178333	23	749695	0	0	0	331552	0	0	0
rs7884122	23	752149	0	0	0	331552	0	0	0
rs73178337	23	752700	0	0	0	331552	0	0	0
rs28420575	23	757628	0	0	0	331552	0	0	0
rs140053947	23	760817	0	0	0	331552	0	0	0
rs6655359	23	762346	0	0	0	331552	0	0	0
rs28752004	23	763851	0	0	0	331552	0	0	0
rs28393539	23	766320	0	0	0	331552	0	0	0
rs59623055	23	769358	0	0	0	331552	0	0	0
rs7891265	23	771620	0	0	0	331552	0	0	0
rs5988392	23	772365	0	0	0	331552	0	0	0
rs7889909	23	773076	0	0	0	331552	0	0	0
rs4911903	23	776830	0	0	0	331552	0	0	0
rs4376659	23	777051	0	0	0	331552	0	0	0
rs4603065	23	781031	0	0	0	331552	0	0	0
rs73618693	23	782277	0	0	0	331552	0	0	0
rs28650169	23	784736	0	0	0	331552	0	0	0
rs62587243	23	784960	0	0	0	331552	0	0	0
rs28564284	23	785056	0	0	0	331552	0	0	0
rs34775104	23	785058	0	0	0	331552	0	0	0
rs5988413	23	789351	0	0	0	331552	0	0	0
rs7892777	23	789551	0	0	0	331552	0	0	0
rs4517284	23	791018	0	0	0	331552	0	0	0
rs7059189	23	791473	0	0	0	331552	0	0	0
rs5988277	23	791601	0	0	0	331552	0	0	0
rs7057720	23	792746	0	0	0	331552	0	0	0
rs73178389	23	793584	0	0	0	331552	0	0	0
rs73178390	23	793587	0	0	0	331552	0	0	0
rs73180407	23	798548	0	0	0	331552	0	0	0
rs17537409	23	811957	0	0	0	331552	0	0	0
rs6644366	23	811962	0	0	0	331552	0	0	0
rs5988279	23	814694	0	0	0	331552	0	0	0
rs5946506	23	815242	0	0	0	331552	0	0	0
rs6579619	23	815289	0	0	0	331552	0	0	0
rs28690766	23	817446	0	0	0	331552	0	0	0
rs5988437	23	817832	0	0	0	331552	0	0	0
rs17148729	23	818949	0	0	0	331552	0	0	0
rs35841281	23	819980	0	0	0	331552	0	0	0
rs5988441	23	825904	0	0	0	331552	0	0	0
rs5946520	23	827550	0	0	0	331552	0	0	0
rs5946521	23	828843	0	0	0	331552	0	0	0
rs5946332	23	829150	0	0	0	331552	0	0	0
rs113666850	23	829881	0	0	0	331552	0	0	0
rs5988285	23	830501	0	0	0	331552	0	0	0
rs6644389	23	831948	0	0	0	331552	0	0	0
rs117966248	23	833000	0	0	0	331552	0	0	0
rs5946333	23	835632	0	0	0	331552	0	0	0
rs5946526	23	838354	0	0	0	331552	0	0	0
rs6579631	23	844586	0	0	0	331552	0	0	0
rs34187660	23	844761	0	0	0	331552	0	0	0
rs7067102	23	846074	0	0	0	331552	0	0	0
rs5946536	23	850332	0	0	0	331552	0	0	0
rs5988459	23	851126	0	0	0	331552	0	0	0
rs7052079	23	851698	0	0	0	331552	0	0	0
rs5946343	23	858360	0	0	0	331552	0	0	0
rs111644144	23	863881	0	0	0	331552	0	0	0
rs28780986	23	863980	0	0	0	331552	0	0	0
rs5946570	23	877524	0	0	0	331552	0	0	0
rs5946353	23	877929	0	0	0	331552	0	0	0
rs7885174	23	878056	0	0	0	331552	0	0	0
rs5988301	23	881015	0	0	0	331552	0	0	0
rs73182370	23	887100	0	0	0	331552	0	0	0
rs73182371	23	889154	0	0	0	331552	0	0	0
rs150791575	23	889377	0	0	0	331552	0	0	0
rs5946581	23	898172	0	0	0	331552	0	0	0
rs5946362	23	898402	0	0	0	331552	0	0	0
rs58647086	23	899136	0	0	0	331552	0	0	0
rs5946584	23	901532	0	0	0	331552	0	0	0
rs62585318	23	901590	0	0	0	331552	0	0	0
rs5946585	23	901655	0	0	0	331552	0	0	0
rs5946586	23	901834	0	0	0	331552	0	0	0
rs5946587	23	901895	0	0	0	331552	0	0	0
rs17149048	23	901914	0	0	0	331552	0	0	0
rs28513639	23	902677	0	0	0	331552	0	0	0
rs67825803	23	907087	0	0	0	331552	0	0	0
rs5988311	23	909269	0	0	0	331552	0	0	0
rs56361554	23	909617	0	0	0	331552	0	0	0
rs73184133	23	911991	0	0	0	331552	0	0	0
rs73184146	23	915625	0	0	0	331552	0	0	0
rs17460280	23	917036	0	0	0	331552	0	0	0
rs117712983	23	920026	0	0	0	331552	0	0	0
rs28579639	23	920124	0	0	0	331552	0	0	0
rs4078358	23	920485	0	0	0	331552	0	0	0
rs73184154	23	920695	0	0	0	331552	0	0	0
rs5988315	23	920816	0	0	0	331552	0	0	0
Affx-35074714	23	921290	0	0	0	331552	0	0	0
rs17148605	23	923226	0	0	0	331552	0	0	0
rs6579656	23	923260	0	0	0	331552	0	0	0
rs17539189	23	925602	0	0	0	331552	0	0	0
rs116936939	23	927887	0	0	0	331552	0	0	0
rs192597678	23	931548	0	0	0	331552	0	0	0
Affx-35081280	23	933192	0	0	0	331552	0	0	0
rs6579665	23	935247	0	0	0	331552	0	0	0
rs76263053	23	935841	0	0	0	331552	0	0	0
rs6579672	23	936454	0	0	0	331552	0	0	0
rs5988544	23	941303	0	0	0	331552	0	0	0
rs7053445	23	942222	0	0	0	331552	0	0	0
rs5946608	23	944168	0	0	0	331552	0	0	0
rs6579684	23	945374	0	0	0	331552	0	0	0
rs5946611	23	947239	0	0	0	331552	0	0	0
rs73188058	23	951162	0	0	0	331552	0	0	0
rs112303788	23	952595	0	0	0	331552	0	0	0
rs5946622	23	954917	0	0	0	331552	0	0	0
rs146519727	23	955724	0	0	0	331552	0	0	0
rs149283022	23	956844	0	0	0	331552	0	0	0
rs7878830	23	958808	0	0	0	331552	0	0	0
rs7067043	23	963957	0	0	0	331552	0	0	0
rs5946378	23	967343	0	0	0	331552	0	0	0
Affx-35108612	23	968522	0	0	0	331552	0	0	0
rs62603456	23	968536	0	0	0	331552	0	0	0
rs5023015	23	971167	0	0	0	331552	0	0	0
rs73189936	23	971802	0	0	0	331552	0	0	0
rs73189938	23	972469	0	0	0	331552	0	0	0
rs4911934	23	973865	0	0	0	331552	0	0	0
rs60244200	23	975194	0	0	0	331552	0	0	0
rs7062015	23	976171	0	0	0	331552	0	0	0
rs4131911	23	980326	0	0	0	331552	0	0	0
rs56055076	23	980994	0	0	0	331552	0	0	0
rs73625403	23	982744	0	0	0	331552	0	0	0
rs28558589	23	985131	0	0	0	331552	0	0	0
rs66460782	23	986337	0	0	0	331552	0	0	0
rs5988574	23	987444	0	0	0	331552	0	0	0
rs28520535	23	989302	0	0	0	331552	0	0	0
rs66651054	23	989384	0	0	0	331552	0	0	0
rs4129148	23	990180	0	0	0	331552	0	0	0
rs5946648	23	990852	0	0	0	331552	0	0	0
rs5946649	23	990904	0	0	0	331552	0	0	0
rs7880794	23	992742	0	0	0	331552	0	0	0
rs4468089	23	992783	0	0	0	331552	0	0	0
rs149037989	23	993892	0	0	0	331552	0	0	0
rs5946660	23	994974	0	0	0	331552	0	0	0
rs5946663	23	995974	0	0	0	331552	0	0	0
rs73191912	23	996011	0	0	0	331552	0	0	0
rs28591455	23	996811	0	0	0	331552	0	0	0
rs73191918	23	997589	0	0	0	331552	0	0	0
rs5988594	23	1000738	0	0	0	331552	0	0	0
rs28450278	23	1001493	0	0	0	331552	0	0	0
rs5988602	23	1006947	0	0	0	331552	0	0	0
Affx-35151643	23	1008051	0	0	0	331552	0	0	0
rs145774377	23	1008198	0	0	0	331552	0	0	0
rs5988607	23	1009976	0	0	0	331552	0	0	0
rs7052949	23	1013492	0	0	0	331552	0	0	0
rs34836497	23	1014903	0	0	0	331552	0	0	0
rs5946398	23	1015564	0	0	0	331552	0	0	0
rs6644316	23	1017769	0	0	0	331552	0	0	0
rs55789586	23	1017837	0	0	0	331552	0	0	0
rs6644317	23	1018572	0	0	0	331552	0	0	0
rs56398889	23	1018822	0	0	0	331552	0	0	0
rs4567225	23	1018990	0	0	0	331552	0	0	0
rs73191962	23	1019038	0	0	0	331552	0	0	0
rs28456356	23	1019554	0	0	0	331552	0	0	0
rs5988613	23	1020245	0	0	0	331552	0	0	0
rs5026762	23	1021359	0	0	0	331552	0	0	0
rs73191974	23	1022957	0	0	0	331552	0	0	0
rs4243991	23	1024181	0	0	0	331552	0	0	0
rs73174204	23	1025339	0	0	0	331552	0	0	0
rs73611692	23	1025419	0	0	0	331552	0	0	0
rs5988341	23	1029640	0	0	0	331552	0	0	0
rs5988627	23	1029793	0	0	0	331552	0	0	0
rs73611699	23	1033296	0	0	0	331552	0	0	0
rs66923305	23	1033466	0	0	0	331552	0	0	0
rs34696711	23	1035159	0	0	0	331552	0	0	0
rs117818045	23	1035163	0	0	0	331552	0	0	0
rs28669114	23	1210318	0	0	0	331552	0	0	0
rs35433883	23	1210345	0	0	0	331552	0	0	0
rs62604753	23	1211141	0	0	0	331552	0	0	0
rs28377393	23	1211617	0	0	0	331552	0	0	0
rs68168005	23	1213441	0	0	0	331552	0	0	0
rs28565195	23	1214533	0	0	0	331552	0	0	0
rs28593564	23	1216144	0	0	0	331552	0	0	0
rs28687369	23	1216402	0	0	0	331552	0	0	0
rs28609570	23	1218307	0	0	0	331552	0	0	0
rs28708421	23	1218435	0	0	0	331552	0	0	0
rs111248768	23	1219846	0	0	0	331552	0	0	0
rs66501566	23	1221892	0	0	0	331552	0	0	0
rs28558823	23	1223309	0	0	0	331552	0	0	0
rs66679897	23	1227533	0	0	0	331552	0	0	0
rs111585674	23	1231057	0	0	0	331552	0	0	0
rs113146239	23	1234634	0	0	0	331552	0	0	0
rs73614126	23	1238328	0	0	0	331552	0	0	0
rs111459527	23	1239313	0	0	0	331552	0	0	0
rs36029157	23	1239459	0	0	0	331552	0	0	0
rs113255783	23	1240197	0	0	0	331552	0	0	0
rs73174270	23	1240707	0	0	0	331552	0	0	0
rs34453751	23	1244630	0	0	0	331552	0	0	0
rs66788080	23	1245387	0	0	0	331552	0	0	0
rs35811834	23	1245610	0	0	0	331552	0	0	0
rs62605876	23	1247564	0	0	0	331552	0	0	0
rs67734326	23	1247592	0	0	0	331552	0	0	0
rs34745620	23	1247820	0	0	0	331552	0	0	0
rs114538020	23	1248023	0	0	0	331552	0	0	0
rs34720230	23	1248095	0	0	0	331552	0	0	0
rs62605887	23	1251922	0	0	0	331552	0	0	0
rs66513155	23	1252553	0	0	0	331552	0	0	0
rs62605890	23	1252785	0	0	0	331552	0	0	0
rs67501076	23	1254178	0	0	0	331552	0	0	0
rs67147760	23	1254349	0	0	0	331552	0	0	0
rs67039327	23	1255409	0	0	0	331552	0	0	0
rs191897026	23	1256609	0	0	0	331552	0	0	0
rs73175705	23	1256629	0	0	0	331552	0	0	0
rs73175706	23	1256654	0	0	0	331552	0	0	0
rs35094631	23	1257936	0	0	0	331552	0	0	0
rs62605897	23	1259044	0	0	0	331552	0	0	0
rs73616107	23	1263463	0	0	0	331552	0	0	0
rs34921821	23	1263673	0	0	0	331552	0	0	0
rs151218732	23	1314931	0	0	0	331552	0	0	0
rs199680740	23	1315001	0	0	0	331552	0	0	0
rs201170199	23	1317470	0	0	0	331552	0	0	0
Affx-80300310	23	1317484	0	0	0	331552	0	0	0
rs138899368	23	1321349	0	0	0	331552	0	0	0
rs3923196	23	1322594	0	0	0	331552	0	0	0
rs3923197	23	1322804	0	0	0	331552	0	0	0
rs28719175	23	1324509	0	0	0	331552	0	0	0
rs144972931	23	1335032	0	0	0	331552	0	0	0
rs73616116	23	1339282	0	0	0	331552	0	0	0
rs34944168	23	1341625	0	0	0	331552	0	0	0
rs34455248	23	1341836	0	0	0	331552	0	0	0
rs28757823	23	1371148	0	0	0	331552	0	0	0
rs28649190	23	1373050	0	0	0	331552	0	0	0
rs28460331	23	1380293	0	0	0	331552	0	0	0
rs73175748	23	1381023	0	0	0	331552	0	0	0
rs28630695	23	1382134	0	0	0	331552	0	0	0
rs73175756	23	1383713	0	0	0	331552	0	0	0
rs28574627	23	1385635	0	0	0	331552	0	0	0
rs73618020	23	1388188	0	0	0	331552	0	0	0
rs28404117	23	1389472	0	0	0	331552	0	0	0
rs112976161	23	1391209	0	0	0	331552	0	0	0
rs28838006	23	1391345	0	0	0	331552	0	0	0
rs28469584	23	1392816	0	0	0	331552	0	0	0
rs28535804	23	1393773	0	0	0	331552	0	0	0
rs28482952	23	1398444	0	0	0	331552	0	0	0
rs112263774	23	1400656	0	0	0	331552	0	0	0
rs28584401	23	1401167	0	0	0	331552	0	0	0
rs67006588	23	1401646	0	0	0	331552	0	0	0
rs28578497	23	1403012	0	0	0	331552	0	0	0
rs28716068	23	1404832	0	0	0	331552	0	0	0
rs111646204	23	1407443	0	0	0	331552	0	0	0
Affx-52372686	23	1407795	0	0	0	331552	0	0	0
rs36125646	23	1407796	0	0	0	331552	0	0	0
rs181719822	23	1413250	0	0	0	331552	0	0	0
rs28762968	23	1413489	0	0	0	331552	0	0	0
rs28377023	23	1414936	0	0	0	331552	0	0	0
Affx-34637689	23	1417936	0	0	0	331552	0	0	0
rs148100327	23	1417986	0	0	0	331552	0	0	0
rs144796055	23	1421105	0	0	0	331552	0	0	0
rs28460440	23	1422868	0	0	0	331552	0	0	0
rs28580169	23	1425064	0	0	0	331552	0	0	0
rs34875894	23	1425911	0	0	0	331552	0	0	0
rs28721949	23	1426888	0	0	0	331552	0	0	0
rs28736568	23	1427541	0	0	0	331552	0	0	0
rs2229236	23	1428381	0	0	0	331552	0	0	0
Affx-34642957	23	1428421	0	0	0	331552	0	0	0
rs143398916	23	1428423	0	0	0	331552	0	0	0
rs28489582	23	1429155	0	0	0	331552	0	0	0
rs28469184	23	1431536	0	0	0	331552	0	0	0
rs149899024	23	1431715	0	0	0	331552	0	0	0
rs28498070	23	1431859	0	0	0	331552	0	0	0
rs186463386	23	1434015	0	0	0	331552	0	0	0
rs35099787	23	1435587	0	0	0	331552	0	0	0
rs112148277	23	1436549	0	0	0	331552	0	0	0
rs73177393	23	1440546	0	0	0	331552	0	0	0
rs35012795	23	1440636	0	0	0	331552	0	0	0
rs67839578	23	1441561	0	0	0	331552	0	0	0
rs73177402	23	1443817	0	0	0	331552	0	0	0
rs189377578	23	1444516	0	0	0	331552	0	0	0
rs73178903	23	1444521	0	0	0	331552	0	0	0
rs113031808	23	1444878	0	0	0	331552	0	0	0
rs28702767	23	1446189	0	0	0	331552	0	0	0
rs73624872	23	1453839	0	0	0	331552	0	0	0
Affx-34660664	23	1455787	0	0	0	331552	0	0	0
rs17884091	23	1456231	0	0	0	331552	0	0	0
rs7056192	23	1457574	0	0	0	331552	0	0	0
rs17879881	23	1458326	0	0	0	331552	0	0	0
rs6647005	23	1460740	0	0	0	331552	0	0	0
rs61303955	23	1460918	0	0	0	331552	0	0	0
rs28619190	23	1462101	0	0	0	331552	0	0	0
rs7391575	23	1463771	0	0	0	331552	0	0	0
rs17884006	23	1464184	0	0	0	331552	0	0	0
rs17881232	23	1464821	0	0	0	331552	0	0	0
rs147772004	23	1467397	0	0	0	331552	0	0	0
rs17879004	23	1467404	0	0	0	331552	0	0	0
rs73178951	23	1470202	0	0	0	331552	0	0	0
rs17883572	23	1471062	0	0	0	331552	0	0	0
Affx-52320985	23	1471373	0	0	0	331552	0	0	0
rs7391312	23	1473247	0	0	0	331552	0	0	0
rs11280138	23	1475079	0	0	0	331552	0	0	0
rs143118009	23	1475174	0	0	0	331552	0	0	0
rs34573150	23	1475321	0	0	0	331552	0	0	0
rs17883082	23	1477190	0	0	0	331552	0	0	0
rs138167766	23	1477782	0	0	0	331552	0	0	0
rs182697959	23	1477785	0	0	0	331552	0	0	0
rs6645269	23	1486833	0	0	0	331552	0	0	0
rs6645279	23	1497133	0	0	0	331552	0	0	0
rs201488781	23	1497615	0	0	0	331552	0	0	0
rs17883366	23	1497644	0	0	0	331552	0	0	0
rs6644896	23	1502582	0	0	0	331552	0	0	0
rs28540518	23	1504278	0	0	0	331552	0	0	0
rs4933151	23	1506113	0	0	0	331552	0	0	0
rs58680380	23	1506578	0	0	0	331552	0	0	0
rs6644952	23	1506681	0	0	0	331552	0	0	0
rs7205	23	1508324	0	0	0	331552	0	0	0
rs14005	23	1508583	0	0	0	331552	0	0	0
rs113486847	23	1515701	0	0	0	331552	0	0	0
rs4933054	23	1516114	0	0	0	331552	0	0	0
rs112670469	23	1517727	0	0	0	331552	0	0	0
rs113370738	23	1518926	0	0	0	331552	0	0	0
rs113329185	23	1522163	0	0	0	331552	0	0	0
Affx-80290167	23	1522382	0	0	0	331552	0	0	0
rs28453965	23	1530458	0	0	0	331552	0	0	0
rs1127297	23	1531648	0	0	0	331552	0	0	0
rs79968027	23	1531687	0	0	0	331552	0	0	0
rs5949005	23	1531838	0	0	0	331552	0	0	0
rs5025696	23	1533739	0	0	0	331552	0	0	0
rs6645289	23	1536375	0	0	0	331552	0	0	0
Affx-80290168	23	1536899	0	0	0	331552	0	0	0
rs200070508	23	1536985	0	0	0	331552	0	0	0
rs200008225	23	1537829	0	0	0	331552	0	0	0
rs4503285	23	1537881	0	0	0	331552	0	0	0
Affx-52372748	23	1537890	0	0	0	331552	0	0	0
rs11553052	23	1537953	0	0	0	331552	0	0	0
rs182910525	23	1537990	0	0	0	331552	0	0	0
rs202198651	23	1538003	0	0	0	331552	0	0	0
rs112133773	23	1539523	0	0	0	331552	0	0	0
rs35466875	23	1540706	0	0	0	331552	0	0	0
rs192867369	23	1540721	0	0	0	331552	0	0	0
rs28727547	23	1541127	0	0	0	331552	0	0	0
rs5949069	23	1544035	0	0	0	331552	0	0	0
rs184913206	23	1544525	0	0	0	331552	0	0	0
rs28528112	23	1545215	0	0	0	331552	0	0	0
rs11553051	23	1546842	0	0	0	331552	0	0	0
rs5989920	23	1547636	0	0	0	331552	0	0	0
rs5989937	23	1550760	0	0	0	331552	0	0	0
rs201174652	23	1551182	0	0	0	331552	0	0	0
rs144051705	23	1552892	0	0	0	331552	0	0	0
rs45465401	23	1553872	0	0	0	331552	0	0	0
Affx-89023150	23	1553938	0	0	0	331552	0	0	0
rs191070699	23	1554587	0	0	0	331552	0	0	0
rs6644940	23	1554997	0	0	0	331552	0	0	0
rs28880629	23	1555623	0	0	0	331552	0	0	0
rs28537349	23	1557307	0	0	0	331552	0	0	0
rs182237458	23	1557993	0	0	0	331552	0	0	0
rs199756565	23	1558028	0	0	0	331552	0	0	0
rs28674639	23	1558072	0	0	0	331552	0	0	0
rs56200635	23	1558175	0	0	0	331552	0	0	0
rs6644946	23	1560998	0	0	0	331552	0	0	0
rs6655422	23	1564343	0	0	0	331552	0	0	0
rs73182962	23	1576319	0	0	0	331552	0	0	0
rs57525642	23	1579873	0	0	0	331552	0	0	0
rs149205177	23	1581767	0	0	0	331552	0	0	0
rs28609053	23	1582476	0	0	0	331552	0	0	0
rs73182974	23	1583481	0	0	0	331552	0	0	0
rs62604198	23	1583979	0	0	0	331552	0	0	0
rs35544304	23	1584169	0	0	0	331552	0	0	0
rs113374756	23	1585079	0	0	0	331552	0	0	0
rs149398380	23	1585276	0	0	0	331552	0	0	0
rs28450615	23	1585844	0	0	0	331552	0	0	0
rs28684380	23	1585949	0	0	0	331552	0	0	0
rs28391357	23	1587212	0	0	0	331552	0	0	0
rs5949204	23	1590657	0	0	0	331552	0	0	0
rs28685231	23	1599058	0	0	0	331552	0	0	0
rs34487068	23	1602967	0	0	0	331552	0	0	0
rs28485295	23	1605584	0	0	0	331552	0	0	0
rs56392639	23	1606243	0	0	0	331552	0	0	0
rs6644711	23	1606333	0	0	0	331552	0	0	0
rs6645234	23	1608329	0	0	0	331552	0	0	0
rs5989754	23	1612441	0	0	0	331552	0	0	0
rs6644603	23	1614019	0	0	0	331552	0	0	0
rs5989761	23	1615115	0	0	0	331552	0	0	0
rs5989764	23	1615496	0	0	0	331552	0	0	0
rs66513751	23	1615794	0	0	0	331552	0	0	0
rs73184979	23	1618403	0	0	0	331552	0	0	0
rs28649312	23	1618440	0	0	0	331552	0	0	0
rs6645262	23	1623417	0	0	0	331552	0	0	0
rs5948925	23	1624419	0	0	0	331552	0	0	0
rs28505216	23	1624748	0	0	0	331552	0	0	0
rs73186906	23	1626210	0	0	0	331552	0	0	0
rs4076017	23	1626325	0	0	0	331552	0	0	0
rs5948931	23	1632939	0	0	0	331552	0	0	0
rs4933085	23	1634226	0	0	0	331552	0	0	0
rs73186931	23	1634723	0	0	0	331552	0	0	0
rs73186934	23	1636237	0	0	0	331552	0	0	0
rs6644727	23	1640371	0	0	0	331552	0	0	0
rs73186942	23	1640746	0	0	0	331552	0	0	0
rs28619240	23	1648670	0	0	0	331552	0	0	0
rs73186974	23	1648777	0	0	0	331552	0	0	0
Affx-34734836	23	1656711	0	0	0	331552	0	0	0
rs7391970	23	1660295	0	0	0	331552	0	0	0
rs5948961	23	1663647	0	0	0	331552	0	0	0
rs111997635	23	1665576	0	0	0	331552	0	0	0
rs58232928	23	1665690	0	0	0	331552	0	0	0
rs140336138	23	1666315	0	0	0	331552	0	0	0
rs5742040	23	1670285	0	0	0	331552	0	0	0
rs6588783	23	1672098	0	0	0	331552	0	0	0
rs28470496	23	1672216	0	0	0	331552	0	0	0
rs55685301	23	1673842	0	0	0	331552	0	0	0
rs5948964	23	1674434	0	0	0	331552	0	0	0
rs5948950	23	1674744	0	0	0	331552	0	0	0
rs62593889	23	1678076	0	0	0	331552	0	0	0
rs117435737	23	1678933	0	0	0	331552	0	0	0
rs5948969	23	1681017	0	0	0	331552	0	0	0
rs112524240	23	1681062	0	0	0	331552	0	0	0
rs62593893	23	1681163	0	0	0	331552	0	0	0
rs6644615	23	1684071	0	0	0	331552	0	0	0
rs5948978	23	1685701	0	0	0	331552	0	0	0
rs4498736	23	1689182	0	0	0	331552	0	0	0
rs66967817	23	1693198	0	0	0	331552	0	0	0
rs111666237	23	1695481	0	0	0	331552	0	0	0
rs6644619	23	1700099	0	0	0	331552	0	0	0
rs7471229	23	1702045	0	0	0	331552	0	0	0
rs56827686	23	1702243	0	0	0	331552	0	0	0
rs6588799	23	1702957	0	0	0	331552	0	0	0
rs4317751	23	1704677	0	0	0	331552	0	0	0
rs28490591	23	1705775	0	0	0	331552	0	0	0
rs111256340	23	1712342	0	0	0	331552	0	0	0
rs6644621	23	1713021	0	0	0	331552	0	0	0
rs56336628	23	1713368	0	0	0	331552	0	0	0
rs6644765	23	1714613	0	0	0	331552	0	0	0
rs187439973	23	1715147	0	0	0	331552	0	0	0
rs148051328	23	1717373	0	0	0	331552	0	0	0
rs28513563	23	1718008	0	0	0	331552	0	0	0
rs145269838	23	1718106	0	0	0	331552	0	0	0
Affx-80290171	23	1718246	0	0	0	331552	0	0	0
rs146572098	23	1719988	0	0	0	331552	0	0	0
rs143549631	23	1720165	0	0	0	331552	0	0	0
rs184854549	23	1720281	0	0	0	331552	0	0	0
rs184322445	23	1720422	0	0	0	331552	0	0	0
rs11553959	23	1721163	0	0	0	331552	0	0	0
rs35214874	23	1721341	0	0	0	331552	0	0	0
rs28729076	23	1722193	0	0	0	331552	0	0	0
rs28610575	23	1723199	0	0	0	331552	0	0	0
rs5989833	23	1725002	0	0	0	331552	0	0	0
rs57666302	23	1726091	0	0	0	331552	0	0	0
rs73190852	23	1727512	0	0	0	331552	0	0	0
rs73190858	23	1728407	0	0	0	331552	0	0	0
rs62593283	23	1729153	0	0	0	331552	0	0	0
rs28696100	23	1729806	0	0	0	331552	0	0	0
rs28550202	23	1730337	0	0	0	331552	0	0	0
rs62593289	23	1730467	0	0	0	331552	0	0	0
rs121918819	23	1734129	0	0	0	331552	0	0	0
rs2228609	23	1734143	0	0	0	331552	0	0	0
rs5989853	23	1735253	0	0	0	331552	0	0	0
rs73174016	23	1735423	0	0	0	331552	0	0	0
rs7061961	23	1736866	0	0	0	331552	0	0	0
rs57468917	23	1736938	0	0	0	331552	0	0	0
rs6588802	23	1741947	0	0	0	331552	0	0	0
rs7883695	23	1742839	0	0	0	331552	0	0	0
rs62593301	23	1743087	0	0	0	331552	0	0	0
rs7063283	23	1746850	0	0	0	331552	0	0	0
rs34397308	23	1748448	0	0	0	331552	0	0	0
rs6588807	23	1748581	0	0	0	331552	0	0	0
rs121918820	23	1748781	0	0	0	331552	0	0	0
rs148855515	23	1748834	0	0	0	331552	0	0	0
rs28675287	23	1748910	0	0	0	331552	0	0	0
rs56045909	23	1750239	0	0	0	331552	0	0	0
rs28827247	23	1753307	0	0	0	331552	0	0	0
rs7881098	23	1754169	0	0	0	331552	0	0	0
rs4639690	23	1755236	0	0	0	331552	0	0	0
rs121918821	23	1761733	0	0	0	331552	0	0	0
rs121918822	23	1761761	0	0	0	331552	0	0	0
rs4529639	23	1762889	0	0	0	331552	0	0	0
rs7889728	23	1763574	0	0	0	331552	0	0	0
rs5989843	23	1764899	0	0	0	331552	0	0	0
rs7391672	23	1765442	0	0	0	331552	0	0	0
rs6588814	23	1766279	0	0	0	331552	0	0	0
rs57244318	23	1774279	0	0	0	331552	0	0	0
rs5949036	23	1777006	0	0	0	331552	0	0	0
rs188294057	23	1778049	0	0	0	331552	0	0	0
Affx-34741692	23	1778102	0	0	0	331552	0	0	0
rs6588825	23	1780742	0	0	0	331552	0	0	0
rs73174093	23	1781475	0	0	0	331552	0	0	0
rs6644652	23	1783679	0	0	0	331552	0	0	0
rs5989869	23	1784428	0	0	0	331552	0	0	0
rs5989872	23	1785274	0	0	0	331552	0	0	0
rs28897149	23	1785469	0	0	0	331552	0	0	0
rs5948853	23	1786584	0	0	0	331552	0	0	0
rs7882667	23	1789199	0	0	0	331552	0	0	0
rs73175307	23	1789760	0	0	0	331552	0	0	0
rs28455505	23	1790659	0	0	0	331552	0	0	0
rs111628254	23	1792732	0	0	0	331552	0	0	0
rs7891786	23	1797545	0	0	0	331552	0	0	0
rs73175326	23	1798976	0	0	0	331552	0	0	0
rs5948856	23	1799396	0	0	0	331552	0	0	0
rs6644661	23	1803136	0	0	0	331552	0	0	0
rs73175330	23	1803220	0	0	0	331552	0	0	0
rs5989880	23	1804441	0	0	0	331552	0	0	0
rs6644825	23	1807059	0	0	0	331552	0	0	0
rs73175343	23	1812799	0	0	0	331552	0	0	0
rs5949070	23	1814379	0	0	0	331552	0	0	0
rs5989883	23	1818646	0	0	0	331552	0	0	0
rs5948860	23	1828495	0	0	0	331552	0	0	0
rs181665650	23	1830102	0	0	0	331552	0	0	0
rs4428822	23	1830421	0	0	0	331552	0	0	0
rs5949087	23	1831901	0	0	0	331552	0	0	0
rs55884326	23	1832171	0	0	0	331552	0	0	0
rs28446038	23	1832789	0	0	0	331552	0	0	0
rs1470876	23	1833138	0	0	0	331552	0	0	0
rs1470875	23	1833290	0	0	0	331552	0	0	0
rs2167932	23	1838116	0	0	0	331552	0	0	0
rs2884952	23	1838357	0	0	0	331552	0	0	0
rs6644848	23	1842180	0	0	0	331552	0	0	0
rs34864168	23	1844417	0	0	0	331552	0	0	0
rs4933111	23	1844738	0	0	0	331552	0	0	0
rs5989916	23	1850595	0	0	0	331552	0	0	0
rs6644678	23	1852440	0	0	0	331552	0	0	0
rs34611407	23	1853414	0	0	0	331552	0	0	0
rs34924107	23	1855598	0	0	0	331552	0	0	0
rs4933116	23	1856183	0	0	0	331552	0	0	0
rs66593223	23	1856701	0	0	0	331552	0	0	0
rs7880453	23	1856792	0	0	0	331552	0	0	0
rs78371955	23	1857373	0	0	0	331552	0	0	0
rs5989926	23	1857380	0	0	0	331552	0	0	0
rs7892423	23	1862133	0	0	0	331552	0	0	0
rs34849634	23	1862691	0	0	0	331552	0	0	0
rs141521666	23	1867531	0	0	0	331552	0	0	0
rs62596464	23	1867920	0	0	0	331552	0	0	0
rs28646004	23	1875029	0	0	0	331552	0	0	0
rs1563120	23	1876640	0	0	0	331552	0	0	0
rs5948876	23	1881148	0	0	0	331552	0	0	0
rs71210249	23	1881879	0	0	0	331552	0	0	0
rs28402118	23	1884120	0	0	0	331552	0	0	0
rs4933068	23	1884146	0	0	0	331552	0	0	0
rs73177562	23	1884367	0	0	0	331552	0	0	0
rs4933131	23	1884419	0	0	0	331552	0	0	0
rs28626767	23	1885359	0	0	0	331552	0	0	0
rs58532553	23	1887411	0	0	0	331552	0	0	0
rs28536665	23	1887981	0	0	0	331552	0	0	0
rs148450177	23	1888176	0	0	0	331552	0	0	0
rs181347647	23	1890272	0	0	0	331552	0	0	0
rs6644681	23	1891047	0	0	0	331552	0	0	0
rs71269776	23	1891971	0	0	0	331552	0	0	0
rs5949128	23	1892006	0	0	0	331552	0	0	0
rs6644683	23	1896021	0	0	0	331552	0	0	0
rs4933074	23	1897620	0	0	0	331552	0	0	0
rs5948884	23	1898448	0	0	0	331552	0	0	0
rs5989945	23	1899032	0	0	0	331552	0	0	0
rs4933076	23	1900406	0	0	0	331552	0	0	0
rs116968265	23	1901666	0	0	0	331552	0	0	0
rs28633868	23	1901869	0	0	0	331552	0	0	0
rs28375293	23	1905447	0	0	0	331552	0	0	0
rs28451978	23	1907081	0	0	0	331552	0	0	0
rs73177597	23	1910034	0	0	0	331552	0	0	0
rs141412044	23	1916283	0	0	0	331552	0	0	0
rs3851031	23	1922771	0	0	0	331552	0	0	0
rs5989957	23	1922919	0	0	0	331552	0	0	0
rs5949147	23	1922954	0	0	0	331552	0	0	0
rs2360263	23	1926327	0	0	0	331552	0	0	0
rs67003311	23	1931080	0	0	0	331552	0	0	0
rs28461211	23	1932660	0	0	0	331552	0	0	0
rs34727095	23	1932894	0	0	0	331552	0	0	0
rs36176126	23	1933313	0	0	0	331552	0	0	0
rs73628381	23	1941124	0	0	0	331552	0	0	0
rs73179622	23	1942401	0	0	0	331552	0	0	0
rs142085718	23	1942512	0	0	0	331552	0	0	0
rs7051519	23	1947830	0	0	0	331552	0	0	0
rs73629861	23	1950879	0	0	0	331552	0	0	0
rs6644687	23	1953828	0	0	0	331552	0	0	0
rs6588867	23	1964074	0	0	0	331552	0	0	0
rs71208051	23	1970591	0	0	0	331552	0	0	0
rs7892807	23	1974523	0	0	0	331552	0	0	0
rs59809471	23	1976362	0	0	0	331552	0	0	0
rs73629883	23	1976685	0	0	0	331552	0	0	0
rs140657456	23	1977607	0	0	0	331552	0	0	0
rs2360259	23	1979521	0	0	0	331552	0	0	0
rs7878782	23	1980121	0	0	0	331552	0	0	0
rs5949181	23	1982608	0	0	0	331552	0	0	0
rs139002449	23	1983790	0	0	0	331552	0	0	0
rs5989985	23	1985523	0	0	0	331552	0	0	0
rs5989732	23	1986325	0	0	0	331552	0	0	0
rs5949189	23	1988986	0	0	0	331552	0	0	0
rs5949190	23	1990404	0	0	0	331552	0	0	0
rs73179667	23	1993096	0	0	0	331552	0	0	0
rs112296515	23	1994719	0	0	0	331552	0	0	0
rs73179672	23	1996254	0	0	0	331552	0	0	0
rs5948902	23	1999621	0	0	0	331552	0	0	0
rs28623232	23	2000695	0	0	0	331552	0	0	0
rs116865723	23	2000942	0	0	0	331552	0	0	0
rs5989995	23	2001644	0	0	0	331552	0	0	0
rs7054570	23	2002717	0	0	0	331552	0	0	0
rs5949196	23	2003707	0	0	0	331552	0	0	0
rs6588877	23	2007474	0	0	0	331552	0	0	0
rs6588882	23	2011557	0	0	0	331552	0	0	0
rs6588883	23	2012446	0	0	0	331552	0	0	0
rs6588884	23	2012500	0	0	0	331552	0	0	0
rs6644915	23	2019133	0	0	0	331552	0	0	0
rs6644919	23	2019852	0	0	0	331552	0	0	0
rs73181537	23	2021958	0	0	0	331552	0	0	0
rs6588891	23	2022367	0	0	0	331552	0	0	0
rs6644695	23	2022499	0	0	0	331552	0	0	0
rs73181549	23	2024269	0	0	0	331552	0	0	0
rs73181553	23	2025037	0	0	0	331552	0	0	0
rs73623873	23	2025052	0	0	0	331552	0	0	0
rs28758502	23	2025709	0	0	0	331552	0	0	0
rs28405703	23	2026165	0	0	0	331552	0	0	0
rs113378368	23	2026526	0	0	0	331552	0	0	0
rs7883640	23	2027174	0	0	0	331552	0	0	0
rs62593245	23	2028464	0	0	0	331552	0	0	0
rs62593247	23	2028840	0	0	0	331552	0	0	0
rs73623879	23	2033599	0	0	0	331552	0	0	0
rs6588902	23	2040386	0	0	0	331552	0	0	0
rs67997355	23	2042750	0	0	0	331552	0	0	0
rs28425743	23	2044201	0	0	0	331552	0	0	0
rs76982438	23	2044479	0	0	0	331552	0	0	0
rs28660670	23	2044543	0	0	0	331552	0	0	0
rs7876414	23	2046202	0	0	0	331552	0	0	0
rs28494187	23	2048848	0	0	0	331552	0	0	0
rs28463581	23	2049486	0	0	0	331552	0	0	0
rs28397008	23	2049571	0	0	0	331552	0	0	0
rs28831750	23	2050087	0	0	0	331552	0	0	0
rs28405659	23	2050800	0	0	0	331552	0	0	0
rs56096431	23	2051168	0	0	0	331552	0	0	0
rs28589468	23	2051317	0	0	0	331552	0	0	0
rs28558833	23	2053077	0	0	0	331552	0	0	0
rs28584259	23	2053237	0	0	0	331552	0	0	0
rs73623901	23	2054639	0	0	0	331552	0	0	0
rs113523951	23	2055070	0	0	0	331552	0	0	0
rs7064310	23	2055410	0	0	0	331552	0	0	0
rs144720797	23	2056971	0	0	0	331552	0	0	0
rs6588906	23	2058563	0	0	0	331552	0	0	0
rs6644937	23	2058653	0	0	0	331552	0	0	0
rs28600363	23	2059176	0	0	0	331552	0	0	0
Affx-34754879	23	2060189	0	0	0	331552	0	0	0
rs6421534	23	2061086	0	0	0	331552	0	0	0
Affx-34754921	23	2061167	0	0	0	331552	0	0	0
rs73183434	23	2062126	0	0	0	331552	0	0	0
rs6588911	23	2063606	0	0	0	331552	0	0	0
rs6421536	23	2063756	0	0	0	331552	0	0	0
rs117208831	23	2066556	0	0	0	331552	0	0	0
rs73183441	23	2067621	0	0	0	331552	0	0	0
rs113838464	23	2067991	0	0	0	331552	0	0	0
rs68044411	23	2128228	0	0	0	331552	0	0	0
rs66462858	23	2128829	0	0	0	331552	0	0	0
rs35600819	23	2128985	0	0	0	331552	0	0	0
rs12010	23	2139186	0	0	0	331552	0	0	0
rs34553691	23	2139597	0	0	0	331552	0	0	0
rs186641692	23	2148218	0	0	0	331552	0	0	0
rs142029237	23	2151182	0	0	0	331552	0	0	0
rs147721281	23	2156137	0	0	0	331552	0	0	0
rs1127915	23	2161129	0	0	0	331552	0	0	0
rs73183497	23	2173274	0	0	0	331552	0	0	0
rs35805291	23	2175375	0	0	0	331552	0	0	0
rs35731332	23	2179473	0	0	0	331552	0	0	0
rs62595504	23	2180908	0	0	0	331552	0	0	0
rs143245543	23	2184897	0	0	0	331552	0	0	0
rs113282800	23	2191534	0	0	0	331552	0	0	0
rs67146428	23	2194460	0	0	0	331552	0	0	0
rs145913659	23	2204560	0	0	0	331552	0	0	0
rs73185750	23	2207688	0	0	0	331552	0	0	0
rs139542133	23	2208475	0	0	0	331552	0	0	0
rs73185753	23	2208684	0	0	0	331552	0	0	0
rs112514645	23	2209328	0	0	0	331552	0	0	0
rs62595533	23	2211226	0	0	0	331552	0	0	0
rs189837987	23	2213873	0	0	0	331552	0	0	0
rs73628284	23	2217209	0	0	0	331552	0	0	0
rs184373694	23	2219659	0	0	0	331552	0	0	0
rs143362134	23	2224231	0	0	0	331552	0	0	0
rs73628289	23	2225413	0	0	0	331552	0	0	0
rs34016541	23	2226048	0	0	0	331552	0	0	0
rs62593066	23	2229944	0	0	0	331552	0	0	0
rs35660934	23	2233693	0	0	0	331552	0	0	0
rs181901056	23	2238630	0	0	0	331552	0	0	0
rs73628298	23	2238794	0	0	0	331552	0	0	0
rs73187640	23	2244096	0	0	0	331552	0	0	0
rs62583695	23	2244789	0	0	0	331552	0	0	0
rs62583697	23	2245507	0	0	0	331552	0	0	0
rs181268897	23	2247701	0	0	0	331552	0	0	0
Affx-34765484	23	2255460	0	0	0	331552	0	0	0
rs62583722	23	2262066	0	0	0	331552	0	0	0
rs67152939	23	2264603	0	0	0	331552	0	0	0
rs34220838	23	2266583	0	0	0	331552	0	0	0
rs28629876	23	2270726	0	0	0	331552	0	0	0
rs9785588	23	2271582	0	0	0	331552	0	0	0
rs7063971	23	2273319	0	0	0	331552	0	0	0
rs73189683	23	2274623	0	0	0	331552	0	0	0
rs73189685	23	2275458	0	0	0	331552	0	0	0
rs6641687	23	2275900	0	0	0	331552	0	0	0
rs28670855	23	2276006	0	0	0	331552	0	0	0
rs56048312	23	2276865	0	0	0	331552	0	0	0
rs12855151	23	2279093	0	0	0	331552	0	0	0
rs6567519	23	2279466	0	0	0	331552	0	0	0
rs149212165	23	2279648	0	0	0	331552	0	0	0
rs151329940	23	2279996	0	0	0	331552	0	0	0
rs139674083	23	2282864	0	0	0	331552	0	0	0
rs57070520	23	2288705	0	0	0	331552	0	0	0
rs73191309	23	2289063	0	0	0	331552	0	0	0
rs189615163	23	2289312	0	0	0	331552	0	0	0
rs185864980	23	2291168	0	0	0	331552	0	0	0
rs7880206	23	2292138	0	0	0	331552	0	0	0
rs7063483	23	2295068	0	0	0	331552	0	0	0
rs28418610	23	2308919	0	0	0	331552	0	0	0
rs2317106	23	2313932	0	0	0	331552	0	0	0
rs9785591	23	2317213	0	0	0	331552	0	0	0
rs35472853	23	2319867	0	0	0	331552	0	0	0
