## Supplementary Tables for "The individual and global impact of copy number variants on complex human traits" (part 48 of 86)

### Sheet: ST1 (continued)
Supplementary Table 1 | CNV frequency in the UKBB. Genomic possition, number of CNV (NumCNV), duplication (NumCNV), and deletion (NumDel) carriers, as well as the number of copy neutral individuals (NumNeurtral) in the UKBB for each genotyped probe. These were used to calculate CNV (FreqCNV), duplication (FreqDup), and deletion (FreqDel) frequencies (see methods). Probes with genotype missingness > 5% are not shown.
rs7062927	23	2322155	0	0	0	331552	0	0	0
rs116234954	23	2323191	0	0	0	331552	0	0	0
rs5939175	23	2326782	0	0	0	331552	0	0	0
rs28434537	23	2326851	0	0	0	331552	0	0	0
rs148934876	23	2326952	0	0	0	331552	0	0	0
rs28665237	23	2328102	0	0	0	331552	0	0	0
rs73191364	23	2329290	0	0	0	331552	0	0	0
rs6642077	23	2330049	0	0	0	331552	0	0	0
rs7879755	23	2331749	0	0	0	331552	0	0	0
rs73173708	23	2334216	0	0	0	331552	0	0	0
rs5939091	23	2338896	0	0	0	331552	0	0	0
rs57012236	23	2339539	0	0	0	331552	0	0	0
rs5939242	23	2339810	0	0	0	331552	0	0	0
rs73173783	23	2343213	0	0	0	331552	0	0	0
rs189203665	23	2347190	0	0	0	331552	0	0	0
rs183751119	23	2349742	0	0	0	331552	0	0	0
rs112545028	23	2350560	0	0	0	331552	0	0	0
rs150589405	23	2353903	0	0	0	331552	0	0	0
rs114169872	23	2354316	0	0	0	331552	0	0	0
rs7054020	23	2359518	0	0	0	331552	0	0	0
rs5939127	23	2360741	0	0	0	331552	0	0	0
rs61148409	23	2361712	0	0	0	331552	0	0	0
rs6642167	23	2362324	0	0	0	331552	0	0	0
rs6642184	23	2364135	0	0	0	331552	0	0	0
rs4892905	23	2368142	0	0	0	331552	0	0	0
rs5982607	23	2368659	0	0	0	331552	0	0	0
rs7885495	23	2370175	0	0	0	331552	0	0	0
rs28645921	23	2376491	0	0	0	331552	0	0	0
rs142984299	23	2383492	0	0	0	331552	0	0	0
rs55870101	23	2385374	0	0	0	331552	0	0	0
rs6641784	23	2386303	0	0	0	331552	0	0	0
rs17842869	23	2389805	0	0	0	331552	0	0	0
rs115599487	23	2392272	0	0	0	331552	0	0	0
rs6641809	23	2396783	0	0	0	331552	0	0	0
rs28712854	23	2397078	0	0	0	331552	0	0	0
rs5983086	23	2400657	0	0	0	331552	0	0	0
rs4489475	23	2402304	0	0	0	331552	0	0	0
rs28460787	23	2402442	0	0	0	331552	0	0	0
rs149645208	23	2402900	0	0	0	331552	0	0	0
rs1317657	23	2403108	0	0	0	331552	0	0	0
rs4892840	23	2403167	0	0	0	331552	0	0	0
rs7891627	23	2404482	0	0	0	331552	0	0	0
rs1044307	23	2404619	0	0	0	331552	0	0	0
rs6567595	23	2405042	0	0	0	331552	0	0	0
rs3203783	23	2406170	0	0	0	331552	0	0	0
rs148455032	23	2406779	0	0	0	331552	0	0	0
rs3813162	23	2407207	0	0	0	331552	0	0	0
rs140653056	23	2408319	0	0	0	331552	0	0	0
rs5939179	23	2409488	0	0	0	331552	0	0	0
rs140302401	23	2411268	0	0	0	331552	0	0	0
rs5939497	23	2412802	0	0	0	331552	0	0	0
rs28448606	23	2413592	0	0	0	331552	0	0	0
rs2316860	23	2422146	0	0	0	331552	0	0	0
rs2316858	23	2422941	0	0	0	331552	0	0	0
rs5939200	23	2423102	0	0	0	331552	0	0	0
rs73182827	23	2423367	0	0	0	331552	0	0	0
rs73182829	23	2428754	0	0	0	331552	0	0	0
rs73186665	23	2431935	0	0	0	331552	0	0	0
rs28496467	23	2432465	0	0	0	331552	0	0	0
rs5939074	23	2436203	0	0	0	331552	0	0	0
rs5982723	23	2439652	0	0	0	331552	0	0	0
rs5939210	23	2441021	0	0	0	331552	0	0	0
rs56151700	23	2443465	0	0	0	331552	0	0	0
rs6641927	23	2443636	0	0	0	331552	0	0	0
rs141259781	23	2445053	0	0	0	331552	0	0	0
rs73186679	23	2445133	0	0	0	331552	0	0	0
rs111713641	23	2446984	0	0	0	331552	0	0	0
rs28392935	23	2447742	0	0	0	331552	0	0	0
rs5939080	23	2448912	0	0	0	331552	0	0	0
rs5982733	23	2450220	0	0	0	331552	0	0	0
rs182135958	23	2451456	0	0	0	331552	0	0	0
rs5982748	23	2455669	0	0	0	331552	0	0	0
rs5939216	23	2455819	0	0	0	331552	0	0	0
rs951323	23	2465729	0	0	0	331552	0	0	0
rs6641952	23	2468902	0	0	0	331552	0	0	0
rs5982552	23	2471121	0	0	0	331552	0	0	0
rs17842894	23	2478595	0	0	0	331552	0	0	0
rs1997482	23	2482829	0	0	0	331552	0	0	0
rs4892816	23	2487317	0	0	0	331552	0	0	0
rs17842901	23	2489976	0	0	0	331552	0	0	0
rs35603448	23	2491479	0	0	0	331552	0	0	0
rs5939084	23	2492302	0	0	0	331552	0	0	0
rs4892859	23	2494288	0	0	0	331552	0	0	0
rs6567618	23	2496921	0	0	0	331552	0	0	0
rs5939233	23	2497541	0	0	0	331552	0	0	0
rs5939088	23	2508998	0	0	0	331552	0	0	0
rs5939089	23	2515463	0	0	0	331552	0	0	0
rs5982781	23	2519021	0	0	0	331552	0	0	0
rs7064867	23	2519452	0	0	0	331552	0	0	0
rs5939236	23	2521342	0	0	0	331552	0	0	0
rs28615082	23	2522139	0	0	0	331552	0	0	0
rs191195924	23	2526758	0	0	0	331552	0	0	0
rs6641973	23	2530146	0	0	0	331552	0	0	0
rs115811462	23	2530244	0	0	0	331552	0	0	0
rs5982786	23	2531645	0	0	0	331552	0	0	0
rs73183609	23	2532943	0	0	0	331552	0	0	0
rs7061856	23	2533098	0	0	0	331552	0	0	0
rs5939243	23	2534707	0	0	0	331552	0	0	0
rs2174468	23	2535445	0	0	0	331552	0	0	0
rs5939245	23	2535604	0	0	0	331552	0	0	0
rs6641976	23	2542222	0	0	0	331552	0	0	0
rs5939095	23	2543952	0	0	0	331552	0	0	0
rs56281454	23	2544268	0	0	0	331552	0	0	0
rs71207031	23	2554073	0	0	0	331552	0	0	0
rs6567632	23	2555569	0	0	0	331552	0	0	0
rs2271066	23	2556024	0	0	0	331552	0	0	0
rs145435329	23	2558898	0	0	0	331552	0	0	0
rs73189832	23	2561038	0	0	0	331552	0	0	0
rs17471918	23	2561316	0	0	0	331552	0	0	0
rs150450305	23	2563510	0	0	0	331552	0	0	0
rs28636879	23	2564683	0	0	0	331552	0	0	0
rs721725	23	2565049	0	0	0	331552	0	0	0
Affx-34782948	23	2565580	0	0	0	331552	0	0	0
rs73189848	23	2566323	0	0	0	331552	0	0	0
rs5939276	23	2566750	0	0	0	331552	0	0	0
rs6641634	23	2568204	0	0	0	331552	0	0	0
rs28504362	23	2571054	0	0	0	331552	0	0	0
rs6567636	23	2571725	0	0	0	331552	0	0	0
rs28883680	23	2571752	0	0	0	331552	0	0	0
rs28558759	23	2572951	0	0	0	331552	0	0	0
rs59170330	23	2573338	0	0	0	331552	0	0	0
rs5939282	23	2573579	0	0	0	331552	0	0	0
rs112475936	23	2574812	0	0	0	331552	0	0	0
rs4892877	23	2575151	0	0	0	331552	0	0	0
rs3813164	23	2576541	0	0	0	331552	0	0	0
rs28416483	23	2580870	0	0	0	331552	0	0	0
rs5982816	23	2581670	0	0	0	331552	0	0	0
rs55774824	23	2582257	0	0	0	331552	0	0	0
rs28694664	23	2583131	0	0	0	331552	0	0	0
rs111751926	23	2584065	0	0	0	331552	0	0	0
rs114986331	23	2584511	0	0	0	331552	0	0	0
rs5982818	23	2585794	0	0	0	331552	0	0	0
rs192052700	23	2586671	0	0	0	331552	0	0	0
rs310139	23	2586717	0	0	0	331552	0	0	0
rs1419929	23	2587051	0	0	0	331552	0	0	0
rs7879113	23	2589457	0	0	0	331552	0	0	0
rs1700949	23	2590115	0	0	0	331552	0	0	0
rs28589836	23	2592005	0	0	0	331552	0	0	0
rs17808091	23	2594011	0	0	0	331552	0	0	0
rs310147	23	2594150	0	0	0	331552	0	0	0
rs17842914	23	2595059	0	0	0	331552	0	0	0
rs28523739	23	2596574	0	0	0	331552	0	0	0
rs28592721	23	2596739	0	0	0	331552	0	0	0
rs112337585	23	2596939	0	0	0	331552	0	0	0
rs28498577	23	2598489	0	0	0	331552	0	0	0
rs28649830	23	2598581	0	0	0	331552	0	0	0
rs28432965	23	2600319	0	0	0	331552	0	0	0
rs1700954	23	2608135	0	0	0	331552	0	0	0
rs149548031	23	2609031	0	0	0	331552	0	0	0
rs5939299	23	2609717	0	0	0	331552	0	0	0
rs2236738	23	2609983	0	0	0	331552	0	0	0
rs167453	23	2610494	0	0	0	331552	0	0	0
rs184301	23	2611152	0	0	0	331552	0	0	0
rs144376982	23	2611635	0	0	0	331552	0	0	0
rs5982829	23	2614082	0	0	0	331552	0	0	0
rs28667678	23	2614267	0	0	0	331552	0	0	0
rs139436986	23	2621870	0	0	0	331552	0	0	0
rs73188837	23	2622390	0	0	0	331552	0	0	0
rs184886870	23	2625102	0	0	0	331552	0	0	0
rs5982839	23	2625922	0	0	0	331552	0	0	0
rs138767987	23	2626228	0	0	0	331552	0	0	0
rs112286806	23	2627491	0	0	0	331552	0	0	0
rs28415727	23	2628669	0	0	0	331552	0	0	0
rs28635250	23	2632189	0	0	0	331552	0	0	0
rs17849631	23	2632482	0	0	0	331552	0	0	0
rs311072	23	2633107	0	0	0	331552	0	0	0
rs6641640	23	2633253	0	0	0	331552	0	0	0
rs5982579	23	2633801	0	0	0	331552	0	0	0
rs7049560	23	2635620	0	0	0	331552	0	0	0
rs189833710	23	2635946	0	0	0	331552	0	0	0
rs5939307	23	2637230	0	0	0	331552	0	0	0
rs143391916	23	2638464	0	0	0	331552	0	0	0
rs5939113	23	2638499	0	0	0	331552	0	0	0
rs3828932	23	2641202	0	0	0	331552	0	0	0
rs112338063	23	2641676	0	0	0	331552	0	0	0
rs17808254	23	2642269	0	0	0	331552	0	0	0
rs1136470	23	2644302	0	0	0	331552	0	0	0
rs311083	23	2645366	0	0	0	331552	0	0	0
rs112675992	23	2646526	0	0	0	331552	0	0	0
rs311088	23	2649832	0	0	0	331552	0	0	0
rs113075535	23	2650238	0	0	0	331552	0	0	0
rs142668613	23	2651839	0	0	0	331552	0	0	0
rs111628445	23	2653913	0	0	0	331552	0	0	0
rs112372310	23	2654460	0	0	0	331552	0	0	0
rs112235541	23	2655009	0	0	0	331552	0	0	0
rs113220224	23	2656180	0	0	0	331552	0	0	0
rs11556084	23	2656258	0	0	0	331552	0	0	0
rs4793	23	2656261	0	0	0	331552	0	0	0
Affx-34792776	23	2656283	0	0	0	331552	0	0	0
rs312250	23	2660819	0	0	0	331552	0	0	0
rs73188898	23	2661190	0	0	0	331552	0	0	0
rs73188900	23	2661556	0	0	0	331552	0	0	0
rs311102	23	2661852	0	0	0	331552	0	0	0
rs67274880	23	2661878	0	0	0	331552	0	0	0
rs146821057	23	2669401	0	0	0	331552	0	0	0
rs5939313	23	2671285	0	0	0	331552	0	0	0
rs73190916	23	2673203	0	0	0	331552	0	0	0
rs28427303	23	2676059	0	0	0	331552	0	0	0
rs312232	23	2676160	0	0	0	331552	0	0	0
rs311115	23	2676915	0	0	0	331552	0	0	0
rs66607823	23	2677358	0	0	0	331552	0	0	0
rs311121	23	2679949	0	0	0	331552	0	0	0
rs73190930	23	2681878	0	0	0	331552	0	0	0
rs311128	23	2682149	0	0	0	331552	0	0	0
rs149038203	23	2683493	0	0	0	331552	0	0	0
rs2535447	23	2685147	0	0	0	331552	0	0	0
rs311142	23	2685254	0	0	0	331552	0	0	0
rs140435512	23	2686899	0	0	0	331552	0	0	0
rs311150	23	2689575	0	0	0	331552	0	0	0
rs145152665	23	2689823	0	0	0	331552	0	0	0
rs35446509	23	2690446	0	0	0	331552	0	0	0
rs142162416	23	2691012	0	0	0	331552	0	0	0
rs311157	23	2692597	0	0	0	331552	0	0	0
rs2259750	23	2692710	0	0	0	331552	0	0	0
rs5940560	23	154933691	0	0	0	331552	0	0	0
rs112437556	23	154935282	0	0	0	331552	0	0	0
rs306908	23	154961504	0	0	0	331552	0	0	0
rs144759332	23	154974730	0	0	0	331552	0	0	0
rs142918084	23	154986418	0	0	0	331552	0	0	0
rs73249628	23	154987568	0	0	0	331552	0	0	0
rs73249629	23	154987629	0	0	0	331552	0	0	0
rs9650962	23	154987725	0	0	0	331552	0	0	0
rs57915757	23	154988633	0	0	0	331552	0	0	0
rs145753428	23	154993482	0	0	0	331552	0	0	0
rs17149475	23	154995314	0	0	0	331552	0	0	0
rs145347644	23	154998098	0	0	0	331552	0	0	0
rs306885	23	154998312	0	0	0	331552	0	0	0
rs6642320	23	154999134	0	0	0	331552	0	0	0
rs306887	23	155001216	0	0	0	331552	0	0	0
rs306889	23	155004437	0	0	0	331552	0	0	0
rs55857040	23	155005767	0	0	0	331552	0	0	0
rs73249652	23	155009665	0	0	0	331552	0	0	0
rs700449	23	155009856	0	0	0	331552	0	0	0
rs77442791	23	155011012	0	0	0	331552	0	0	0
rs306873	23	155011926	0	0	0	331552	0	0	0
rs146997510	23	155013081	0	0	0	331552	0	0	0
Affx-34729416	23	155015986	0	0	0	331552	0	0	0
rs28425172	23	155016369	0	0	0	331552	0	0	0
rs700462	23	155029108	0	0	0	331552	0	0	0
rs73234533	23	155033571	0	0	0	331552	0	0	0
rs802480	23	155036679	0	0	0	331552	0	0	0
rs28884873	23	155053713	0	0	0	331552	0	0	0
rs73234550	23	155058865	0	0	0	331552	0	0	0
rs35519384	23	155069592	0	0	0	331552	0	0	0
rs6567777	23	155071332	0	0	0	331552	0	0	0
rs5940599	23	155077792	0	0	0	331552	0	0	0
rs1969622	23	155085824	0	0	0	331552	0	0	0
rs73234571	23	155088980	0	0	0	331552	0	0	0
rs34445725	23	155091176	0	0	0	331552	0	0	0
rs115603343	23	155103620	0	0	0	331552	0	0	0
rs5940618	23	155104608	0	0	0	331552	0	0	0
rs56009695	23	155122087	0	0	0	331552	0	0	0
rs5983826	23	155151086	0	0	0	331552	0	0	0
Affx-80290500	23	155171626	0	0	0	331552	0	0	0
rs11547143	23	155172982	0	0	0	331552	0	0	0
rs73237015	23	155183483	0	0	0	331552	0	0	0
rs75303099	23	155184453	0	0	0	331552	0	0	0
rs5940638	23	155189982	0	0	0	331552	0	0	0
rs2205602	23	155195547	0	0	0	331552	0	0	0
rs5940657	23	155211793	0	0	0	331552	0	0	0
rs141839773	23	155221513	0	0	0	331552	0	0	0
rs73237067	23	155223923	0	0	0	331552	0	0	0
rs201701696	23	155227415	0	0	0	331552	0	0	0
rs3093457	23	155227607	0	0	0	331552	0	0	0
rs1883079	23	155228901	0	0	0	331552	0	0	0
rs3093535	23	155229962	0	0	0	331552	0	0	0
rs3093493	23	155232838	0	0	0	331552	0	0	0
rs3093494	23	155233115	0	0	0	331552	0	0	0
rs60075487	X	2699676	113	39	74	331409	0.0340852	0.0117639	0.0223213
rs2306736	X	2700027	118	39	79	331404	0.0355934	0.0117639	0.0238295
rs5939320	X	2700202	119	39	80	331403	0.0358951	0.0117639	0.0241311
rs146462965	X	2700972	119	39	80	331403	0.0358951	0.0117639	0.0241311
rs1970797	X	2701185	119	39	80	331403	0.0358951	0.0117639	0.0241311
rs73433431	X	2702698	119	39	80	331403	0.0358951	0.0117639	0.0241311
rs1419931	X	2703633	119	39	80	331403	0.0358951	0.0117639	0.0241311
rs5982859	X	2706340	119	39	80	331403	0.0358951	0.0117639	0.0241311
rs145903180	X	2709600	119	39	80	331403	0.0358951	0.0117639	0.0241311
rs113658907	X	2711722	119	39	80	331403	0.0358951	0.0117639	0.0241311
rs140532845	X	2711779	119	39	80	331403	0.0358951	0.0117639	0.0241311
rs111484620	X	2719111	119	39	80	331403	0.0358951	0.0117639	0.0241311
rs111646448	X	2721788	119	39	80	331403	0.0358951	0.0117639	0.0241311
rs145587108	X	2723651	119	39	80	331403	0.0358951	0.0117639	0.0241311
rs113876446	X	2724429	120	39	81	331402	0.0361967	0.0117639	0.0244328
rs111382948	X	2724760	120	39	81	331402	0.0361967	0.0117639	0.0244328
rs12010750	X	2728516	122	41	81	331400	0.0368	0.0123672	0.0244328
rs5939125	X	2733210	123	42	81	331399	0.0371016	0.0126688	0.0244328
rs140285516	X	2735299	123	42	81	331399	0.0371016	0.0126688	0.0244328
rs141205366	X	2741322	123	42	81	331399	0.0371016	0.0126688	0.0244328
rs147225766	X	2742170	123	42	81	331399	0.0371016	0.0126688	0.0244328
rs5982588	X	2743627	123	42	81	331399	0.0371016	0.0126688	0.0244328
rs5982872	X	2744765	123	42	81	331399	0.0371016	0.0126688	0.0244328
rs5939350	X	2749521	123	42	81	331399	0.0371016	0.0126688	0.0244328
rs12396748	X	2752070	123	42	81	331399	0.0371016	0.0126688	0.0244328
rs11152548	X	2759615	123	42	81	331399	0.0371016	0.0126688	0.0244328
rs5982593	X	2765319	123	42	81	331399	0.0371016	0.0126688	0.0244328
rs5982891	X	2767186	123	42	81	331399	0.0371016	0.0126688	0.0244328
rs62582317	X	2767637	123	42	81	331399	0.0371016	0.0126688	0.0244328
rs5939362	X	2771540	124	43	81	331398	0.0374032	0.0129705	0.0244328
rs200824650	X	2773196	130	43	87	331392	0.0392131	0.0129705	0.0262426
rs17090628	X	2774609	131	43	88	331391	0.0395147	0.0129705	0.0265442
rs5982897	X	2776686	131	43	88	331391	0.0395147	0.0129705	0.0265442
rs2306734	X	2777985	132	43	89	331390	0.0398164	0.0129705	0.0268459
Affx-80266198	X	2778106	132	43	89	331390	0.0398164	0.0129705	0.0268459
Affx-80266199	X	2778108	132	43	89	331390	0.0398164	0.0129705	0.0268459
rs2306735	X	2779570	132	43	89	331390	0.0398164	0.0129705	0.0268459
rs17330993	X	2779749	132	43	89	331390	0.0398164	0.0129705	0.0268459
Affx-80266200	X	2779768	132	43	89	331390	0.0398164	0.0129705	0.0268459
rs6642045	X	2780747	132	43	89	331390	0.0398164	0.0129705	0.0268459
rs5939137	X	2783555	131	43	88	331391	0.0395147	0.0129705	0.0265442
rs62582329	X	2785749	131	43	88	331391	0.0395147	0.0129705	0.0265442
rs5982603	X	2788707	131	43	88	331391	0.0395147	0.0129705	0.0265442
rs5939384	X	2789848	131	43	88	331391	0.0395147	0.0129705	0.0265442
rs5939139	X	2791081	131	43	88	331391	0.0395147	0.0129705	0.0265442
rs12008127	X	2791604	131	43	88	331391	0.0395147	0.0129705	0.0265442
rs41311459	X	2793670	131	43	88	331391	0.0395147	0.0129705	0.0265442
rs141116662	X	2799114	129	41	88	331393	0.0389114	0.0123672	0.0265442
rs211660	X	2800295	128	41	87	331394	0.0386098	0.0123672	0.0262426
rs62582348	X	2802356	128	41	87	331394	0.0386098	0.0123672	0.0262426
rs76495523	X	2802915	128	41	87	331394	0.0386098	0.0123672	0.0262426
rs56019734	X	2803303	119	41	78	331403	0.0358951	0.0123672	0.0235279
rs6642064	X	2814160	44	41	3	331478	0.0132721	0.0123672	0.000904917
rs5939388	X	2814974	44	41	3	331478	0.0132721	0.0123672	0.000904917
rs149319890	X	2815964	43	41	2	331479	0.0129705	0.0123672	0.000603278
rs5939390	X	2816082	43	41	2	331479	0.0129705	0.0123672	0.000603278
rs5982611	X	2821450	43	41	2	331479	0.0129705	0.0123672	0.000603278
rs61619902	X	2821978	43	41	2	331479	0.0129705	0.0123672	0.000603278
rs2228431	X	2825403	43	41	2	331479	0.0129705	0.0123672	0.000603278
rs200569213	X	2825581	43	41	2	331479	0.0129705	0.0123672	0.000603278
rs2229557	X	2825596	43	41	2	331479	0.0129705	0.0123672	0.000603278
rs6642067	X	2830291	43	41	2	331479	0.0129705	0.0123672	0.000603278
rs34494682	X	2832739	43	41	2	331479	0.0129705	0.0123672	0.000603278
rs211649	X	2833506	41	39	2	331481	0.0123672	0.0117639	0.000603278
rs143238998	X	2835989	41	39	2	331481	0.0123672	0.0117639	0.000603278
rs1637778	X	2837741	41	39	2	331481	0.0123672	0.0117639	0.000603278
rs45626632	X	2839024	41	39	2	331481	0.0123672	0.0117639	0.000603278
rs1698814	X	2841944	41	39	2	331481	0.0123672	0.0117639	0.000603278
rs2302077	X	2843818	41	39	2	331481	0.0123672	0.0117639	0.000603278
rs3747394	X	2847133	41	39	2	331481	0.0123672	0.0117639	0.000603278
rs6567682	X	2848409	41	39	2	331481	0.0123672	0.0117639	0.000603278
rs1875648	X	2849981	41	39	2	331481	0.0123672	0.0117639	0.000603278
rs5982926	X	2850901	41	39	2	331481	0.0123672	0.0117639	0.000603278
rs11055	X	2852915	41	39	2	331481	0.0123672	0.0117639	0.000603278
rs11222	X	2852951	41	39	2	331481	0.0123672	0.0117639	0.000603278
rs35143646	X	2856155	41	39	2	331481	0.0123672	0.0117639	0.000603278
rs201424543	X	2856236	41	39	2	331481	0.0123672	0.0117639	0.000603278
rs11798027	X	2857813	41	39	2	331481	0.0123672	0.0117639	0.000603278
rs169828	X	2865296	38	36	2	331484	0.0114623	0.010859	0.000603278
rs34412194	X	2867651	38	36	2	331484	0.0114623	0.010859	0.000603278
Affx-80266204	X	2871204	36	34	2	331486	0.010859	0.0102557	0.000603278
rs211639	X	2871474	36	34	2	331486	0.010859	0.0102557	0.000603278
rs138325310	X	2876214	35	33	2	331487	0.0105574	0.00995409	0.000603278
rs122460151	X	2876464	35	33	2	331487	0.0105574	0.00995409	0.000603278
rs200062390	X	2878414	35	33	2	331487	0.0105574	0.00995409	0.000603278
rs73193028	X	2881160	35	33	2	331487	0.0105574	0.00995409	0.000603278
rs113807889	X	2884040	35	33	2	331487	0.0105574	0.00995409	0.000603278
rs12393627	X	2885723	35	33	2	331487	0.0105574	0.00995409	0.000603278
rs147884967	X	2891205	33	31	2	331489	0.00995409	0.00935081	0.000603278
rs111820062	X	2918142	34	27	7	331488	0.0102557	0.00814426	0.00211147
rs67266619	X	2919844	35	27	8	331487	0.0105574	0.00814426	0.00241311
rs61293843	X	2921271	36	27	9	331486	0.010859	0.00814426	0.00271475
rs199938421	X	2924693	37	27	10	331485	0.0111606	0.00814426	0.00301639
rs7878711	X	2924860	37	27	10	331485	0.0111606	0.00814426	0.00301639
rs140568041	X	2928108	37	27	10	331485	0.0111606	0.00814426	0.00301639
rs5939404	X	2928555	37	27	10	331485	0.0111606	0.00814426	0.00301639
Affx-80266210	X	2931214	35	25	10	331487	0.0105574	0.00754098	0.00301639
rs11797171	X	2931592	35	25	10	331487	0.0105574	0.00754098	0.00301639
rs148947485	X	2933100	34	24	10	331488	0.0102557	0.00723934	0.00301639
rs142811205	X	2933233	34	24	10	331488	0.0102557	0.00723934	0.00301639
Affx-80266211	X	2933325	34	24	10	331488	0.0102557	0.00723934	0.00301639
rs4892830	X	2934940	34	24	10	331488	0.0102557	0.00723934	0.00301639
Affx-80290181	X	2936599	34	24	10	331488	0.0102557	0.00723934	0.00301639
rs144599224	X	2936750	32	24	8	331490	0.00965245	0.00723934	0.00241311
rs11152555	X	2942986	25	21	4	331497	0.00754098	0.00633442	0.00120656
rs61751925	X	2945477	25	21	4	331497	0.00754098	0.00633442	0.00120656
rs73635392	X	2949448	23	19	4	331499	0.0069377	0.00573114	0.00120656
rs61995755	X	2951226	22	18	4	331500	0.00663606	0.0054295	0.00120656
rs144189290	X	2951253	22	18	4	331500	0.00663606	0.0054295	0.00120656
rs138812517	X	2951347	22	18	4	331500	0.00663606	0.0054295	0.00120656
rs5939413	X	2953505	21	17	4	331501	0.00633442	0.00512786	0.00120656
rs5939424	X	2966482	18	14	4	331504	0.0054295	0.00422295	0.00120656
rs4018641	X	2967137	18	14	4	331504	0.0054295	0.00422295	0.00120656
rs112655645	X	2975500	17	14	3	331505	0.00512786	0.00422295	0.000904917
rs145108369	X	2977231	17	14	3	331505	0.00512786	0.00422295	0.000904917
rs2012433	X	2993111	17	14	3	331505	0.00512786	0.00422295	0.000904917
rs141233446	X	2994704	17	14	3	331505	0.00512786	0.00422295	0.000904917
rs5982999	X	2995077	17	14	3	331505	0.00512786	0.00422295	0.000904917
Affx-80290184	X	2999009	17	14	3	331505	0.00512786	0.00422295	0.000904917
rs45550436	X	2999171	17	14	3	331505	0.00512786	0.00422295	0.000904917
rs150029251	X	3000174	17	14	3	331505	0.00512786	0.00422295	0.000904917
rs146302062	X	3002412	17	14	3	331505	0.00512786	0.00422295	0.000904917
rs112461718	X	3002475	17	14	3	331505	0.00512786	0.00422295	0.000904917
rs5983003	X	3002687	17	14	3	331505	0.00512786	0.00422295	0.000904917
rs73193043	X	3011722	16	13	3	331506	0.00482623	0.00392131	0.000904917
rs5939440	X	3011751	16	13	3	331506	0.00482623	0.00392131	0.000904917
rs41297277	X	3019267	14	11	3	331508	0.00422295	0.00331803	0.000904917
rs1869561	X	3021798	14	11	3	331508	0.00422295	0.00331803	0.000904917
Affx-80290186	X	3028241	14	11	3	331508	0.00422295	0.00331803	0.000904917
rs17051486	X	3028627	14	11	3	331508	0.00422295	0.00331803	0.000904917
rs5939453	X	3029349	14	11	3	331508	0.00422295	0.00331803	0.000904917
rs1052638	X	3030403	14	11	3	331508	0.00422295	0.00331803	0.000904917
rs146389712	X	3031475	14	11	3	331508	0.00422295	0.00331803	0.000904917
rs67007515	X	3035992	14	11	3	331508	0.00422295	0.00331803	0.000904917
rs150278774	X	3036503	14	11	3	331508	0.00422295	0.00331803	0.000904917
rs5983023	X	3041617	13	10	3	331509	0.00392131	0.00301639	0.000904917
rs12009309	X	3069152	11	8	3	331511	0.00331803	0.00241311	0.000904917
rs4892924	X	3085464	11	8	3	331511	0.00331803	0.00241311	0.000904917
rs5982670	X	3092741	12	9	3	331510	0.00361967	0.00271475	0.000904917
rs112697544	X	3101441	12	9	3	331510	0.00361967	0.00271475	0.000904917
rs73443876	X	3103781	12	9	3	331510	0.00361967	0.00271475	0.000904917
rs61094339	X	3107780	12	9	3	331510	0.00361967	0.00271475	0.000904917
rs1194776	X	3108751	12	9	3	331510	0.00361967	0.00271475	0.000904917
rs12559961	X	3115554	12	9	3	331510	0.00361967	0.00271475	0.000904917
rs2694740	X	3127482	12	9	3	331510	0.00361967	0.00271475	0.000904917
rs2704855	X	3131811	12	9	3	331510	0.00361967	0.00271475	0.000904917
rs140014534	X	3132491	12	9	3	331510	0.00361967	0.00271475	0.000904917
rs73193064	X	3136307	12	9	3	331510	0.00361967	0.00271475	0.000904917
rs17051544	X	3137691	12	9	3	331510	0.00361967	0.00271475	0.000904917
rs11798555	X	3137828	12	9	3	331510	0.00361967	0.00271475	0.000904917
rs17051775	X	3148320	12	9	3	331510	0.00361967	0.00271475	0.000904917
rs113135843	X	3160166	12	9	3	331510	0.00361967	0.00271475	0.000904917
rs2694728	X	3162468	12	9	3	331510	0.00361967	0.00271475	0.000904917
rs5982686	X	3172640	12	9	3	331510	0.00361967	0.00271475	0.000904917
rs2694713	X	3174323	12	9	3	331510	0.00361967	0.00271475	0.000904917
rs4119090	X	3176492	12	9	3	331510	0.00361967	0.00271475	0.000904917
rs1205544	X	3183417	12	9	3	331510	0.00361967	0.00271475	0.000904917
rs12556961	X	3184213	12	9	3	331510	0.00361967	0.00271475	0.000904917
rs7064081	X	3185590	12	9	3	331510	0.00361967	0.00271475	0.000904917
rs138362570	X	3185905	12	9	3	331510	0.00361967	0.00271475	0.000904917
rs12559033	X	3189936	12	9	3	331510	0.00361967	0.00271475	0.000904917
rs73175509	X	3190067	12	9	3	331510	0.00361967	0.00271475	0.000904917
rs1726174	X	3211228	12	9	3	331510	0.00361967	0.00271475	0.000904917
rs5939486	X	3214176	12	9	3	331510	0.00361967	0.00271475	0.000904917
rs139667237	X	3215863	12	9	3	331510	0.00361967	0.00271475	0.000904917
rs139768411	X	3216847	12	9	3	331510	0.00361967	0.00271475	0.000904917
rs1726172	X	3217180	12	9	3	331510	0.00361967	0.00271475	0.000904917
rs1635232	X	3224206	12	9	3	331510	0.00361967	0.00271475	0.000904917
rs145861755	X	3226859	12	9	3	331510	0.00361967	0.00271475	0.000904917
rs112101834	X	3228144	12	9	3	331510	0.00361967	0.00271475	0.000904917
rs146221543	X	3228305	12	9	3	331510	0.00361967	0.00271475	0.000904917
rs1726208	X	3228653	12	9	3	331510	0.00361967	0.00271475	0.000904917
rs148675322	X	3228966	12	9	3	331510	0.00361967	0.00271475	0.000904917
rs201973408	X	3229337	12	9	3	331510	0.00361967	0.00271475	0.000904917
rs1726206	X	3233112	12	9	3	331510	0.00361967	0.00271475	0.000904917
rs67510430	X	3234513	12	9	3	331510	0.00361967	0.00271475	0.000904917
rs1635242	X	3235724	12	9	3	331510	0.00361967	0.00271475	0.000904917
rs148224914	X	3235982	12	9	3	331510	0.00361967	0.00271475	0.000904917
rs146807533	X	3237262	12	9	3	331510	0.00361967	0.00271475	0.000904917
Affx-34840879	X	3238733	12	9	3	331510	0.00361967	0.00271475	0.000904917
rs41305155	X	3239336	12	9	3	331510	0.00361967	0.00271475	0.000904917
rs146100135	X	3239465	12	9	3	331510	0.00361967	0.00271475	0.000904917
rs1726199	X	3239545	12	9	3	331510	0.00361967	0.00271475	0.000904917
rs41297257	X	3239828	12	9	3	331510	0.00361967	0.00271475	0.000904917
rs139106444	X	3240238	12	9	3	331510	0.00361967	0.00271475	0.000904917
rs1635246	X	3240343	12	9	3	331510	0.00361967	0.00271475	0.000904917
rs145430904	X	3240619	12	9	3	331510	0.00361967	0.00271475	0.000904917
rs41304689	X	3241246	12	9	3	331510	0.00361967	0.00271475	0.000904917
rs5983119	X	3241256	12	9	3	331510	0.00361967	0.00271475	0.000904917
rs144991234	X	3242339	12	9	3	331510	0.00361967	0.00271475	0.000904917
rs146759954	X	3242386	12	9	3	331510	0.00361967	0.00271475	0.000904917
rs189553520	X	3242747	12	9	3	331510	0.00361967	0.00271475	0.000904917
rs150226777	X	3242785	12	9	3	331510	0.00361967	0.00271475	0.000904917
Affx-80266221	X	3248054	12	9	3	331510	0.00361967	0.00271475	0.000904917
rs143391522	X	3248104	12	9	3	331510	0.00361967	0.00271475	0.000904917
rs5939496	X	3255682	12	9	3	331510	0.00361967	0.00271475	0.000904917
rs5939184	X	3262136	12	9	3	331510	0.00361967	0.00271475	0.000904917
rs12857026	X	3268580	12	9	3	331510	0.00361967	0.00271475	0.000904917
rs34767302	X	3269979	12	9	3	331510	0.00361967	0.00271475	0.000904917
rs7887742	X	3274582	12	9	3	331510	0.00361967	0.00271475	0.000904917
rs1617688	X	3292225	11	8	3	331511	0.00331803	0.00241311	0.000904917
rs28439834	X	3292480	11	8	3	331511	0.00331803	0.00241311	0.000904917
rs5982705	X	3304650	12	9	3	331510	0.00361967	0.00271475	0.000904917
rs806617	X	3307365	12	9	3	331510	0.00361967	0.00271475	0.000904917
rs1989994	X	3310338	12	9	3	331510	0.00361967	0.00271475	0.000904917
rs5939198	X	3325021	12	9	3	331510	0.00361967	0.00271475	0.000904917
rs188900053	X	3327918	12	9	3	331510	0.00361967	0.00271475	0.000904917
rs148620565	X	3343618	13	10	3	331509	0.00392131	0.00301639	0.000904917
rs73175573	X	3344286	13	10	3	331509	0.00392131	0.00301639	0.000904917
rs73434347	X	3344334	13	10	3	331509	0.00392131	0.00301639	0.000904917
rs73175582	X	3350754	13	10	3	331509	0.00392131	0.00301639	0.000904917
rs11152500	X	3352828	13	10	3	331509	0.00392131	0.00301639	0.000904917
rs35181208	X	3353511	14	11	3	331508	0.00422295	0.00331803	0.000904917
rs12848671	X	3354064	14	11	3	331508	0.00422295	0.00331803	0.000904917
rs138226303	X	3363555	14	11	3	331508	0.00422295	0.00331803	0.000904917
rs6567517	X	3366261	14	11	3	331508	0.00422295	0.00331803	0.000904917
rs17266501	X	3367340	14	11	3	331508	0.00422295	0.00331803	0.000904917
rs6567523	X	3376141	16	11	5	331506	0.00482623	0.00331803	0.0015082
rs6567524	X	3379159	16	11	5	331506	0.00482623	0.00331803	0.0015082
rs73178105	X	3407611	17	12	5	331505	0.00512786	0.00361967	0.0015082
rs7880892	X	3409337	18	12	6	331504	0.0054295	0.00361967	0.00180983
rs7059886	X	3410669	18	12	6	331504	0.0054295	0.00361967	0.00180983
rs12842535	X	3419988	19	13	6	331503	0.00573114	0.00392131	0.00180983
rs6641773	X	3421519	19	13	6	331503	0.00573114	0.00392131	0.00180983
rs146748050	X	3427579	19	13	6	331503	0.00573114	0.00392131	0.00180983
rs149426820	X	3439097	19	13	6	331503	0.00573114	0.00392131	0.00180983
rs62581991	X	3441920	19	13	6	331503	0.00573114	0.00392131	0.00180983
rs112210343	X	3450022	20	14	6	331502	0.00603278	0.00422295	0.00180983
rs11152506	X	3458348	21	15	6	331501	0.00633442	0.00452459	0.00180983
rs11152509	X	3458817	21	15	6	331501	0.00633442	0.00452459	0.00180983
rs11152510	X	3461239	21	15	6	331501	0.00633442	0.00452459	0.00180983
rs11152511	X	3461241	21	15	6	331501	0.00633442	0.00452459	0.00180983
rs146747957	X	3464428	21	15	6	331501	0.00633442	0.00452459	0.00180983
rs73178117	X	3466525	21	15	6	331501	0.00633442	0.00452459	0.00180983
rs7879808	X	3467724	21	15	6	331501	0.00633442	0.00452459	0.00180983
rs56157309	X	3478225	22	15	7	331500	0.00663606	0.00452459	0.00211147
rs147997899	X	3478510	22	15	7	331500	0.00663606	0.00452459	0.00211147
rs146627076	X	3481583	22	15	7	331500	0.00663606	0.00452459	0.00211147
rs7889116	X	3489844	22	15	7	331500	0.00663606	0.00452459	0.00211147
rs11152524	X	3491061	22	15	7	331500	0.00663606	0.00452459	0.00211147
rs140881654	X	3492754	22	15	7	331500	0.00663606	0.00452459	0.00211147
rs62582034	X	3494094	22	15	7	331500	0.00663606	0.00452459	0.00211147
rs143682427	X	3495405	22	15	7	331500	0.00663606	0.00452459	0.00211147
rs72619401	X	3510762	20	14	6	331502	0.00603278	0.00422295	0.00180983
rs7883545	X	3517751	20	14	6	331502	0.00603278	0.00422295	0.00180983
rs7884316	X	3517936	20	14	6	331502	0.00603278	0.00422295	0.00180983
rs150932516	X	3520721	20	14	6	331502	0.00603278	0.00422295	0.00180983
rs6567569	X	3524309	20	14	6	331502	0.00603278	0.00422295	0.00180983
rs138239409	X	3528594	20	14	6	331502	0.00603278	0.00422295	0.00180983
rs2287238	X	3529969	20	14	6	331502	0.00603278	0.00422295	0.00180983
rs141998823	X	3533897	20	14	6	331502	0.00603278	0.00422295	0.00180983
rs2302750	X	3533962	20	14	6	331502	0.00603278	0.00422295	0.00180983
rs75518546	X	3536561	20	14	6	331502	0.00603278	0.00422295	0.00180983
rs12388899	X	3537035	20	14	6	331502	0.00603278	0.00422295	0.00180983
rs6641804	X	3538698	18	13	5	331504	0.0054295	0.00392131	0.0015082
rs6641806	X	3539024	18	13	5	331504	0.0054295	0.00392131	0.0015082
rs17051658	X	3542075	18	13	5	331504	0.0054295	0.00392131	0.0015082
rs73178144	X	3543087	18	13	5	331504	0.0054295	0.00392131	0.0015082
rs12399124	X	3544089	18	13	5	331504	0.0054295	0.00392131	0.0015082
rs57086720	X	3553397	18	13	5	331504	0.0054295	0.00392131	0.0015082
rs35776967	X	3555770	18	13	5	331504	0.0054295	0.00392131	0.0015082
rs67393171	X	3556992	19	14	5	331503	0.00573114	0.00422295	0.0015082
rs73438449	X	3557622	19	14	5	331503	0.00573114	0.00422295	0.0015082
rs187989564	X	3558009	19	14	5	331503	0.00573114	0.00422295	0.0015082
rs12839071	X	3558139	19	14	5	331503	0.00573114	0.00422295	0.0015082
rs67222009	X	3573856	18	13	5	331504	0.0054295	0.00392131	0.0015082
rs17335275	X	3574538	18	13	5	331504	0.0054295	0.00392131	0.0015082
rs17331167	X	3574797	18	13	5	331504	0.0054295	0.00392131	0.0015082
rs73438464	X	3575318	18	13	5	331504	0.0054295	0.00392131	0.0015082
rs2058865	X	3579857	18	13	5	331504	0.0054295	0.00392131	0.0015082
rs17260002	X	3586616	18	13	5	331504	0.0054295	0.00392131	0.0015082
rs7880937	X	3592847	18	13	5	331504	0.0054295	0.00392131	0.0015082
rs12559003	X	3593659	18	13	5	331504	0.0054295	0.00392131	0.0015082
rs12387087	X	3603515	18	13	5	331504	0.0054295	0.00392131	0.0015082
rs6641608	X	3603653	17	12	5	331505	0.00512786	0.00361967	0.0015082
rs6641847	X	3604343	17	12	5	331505	0.00512786	0.00361967	0.0015082
rs12011735	X	3608067	16	11	5	331506	0.00482623	0.00331803	0.0015082
rs55700102	X	3609735	16	11	5	331506	0.00482623	0.00331803	0.0015082
rs11795926	X	3610282	16	11	5	331506	0.00482623	0.00331803	0.0015082
rs6641856	X	3610457	16	11	5	331506	0.00482623	0.00331803	0.0015082
rs7879951	X	3613191	16	11	5	331506	0.00482623	0.00331803	0.0015082
rs6567591	X	3625372	16	11	5	331506	0.00482623	0.00331803	0.0015082
rs3752362	X	3631167	16	11	5	331506	0.00482623	0.00331803	0.0015082
rs7392012	X	3632968	16	11	5	331506	0.00482623	0.00331803	0.0015082
rs57534675	X	3639669	16	11	5	331506	0.00482623	0.00331803	0.0015082
rs5916456	X	3641485	16	11	5	331506	0.00482623	0.00331803	0.0015082
rs5961501	X	3646485	18	11	7	331504	0.0054295	0.00331803	0.00211147
rs28720078	X	3649769	18	11	7	331504	0.0054295	0.00331803	0.00211147
rs12687129	X	3649902	18	11	7	331504	0.0054295	0.00331803	0.00211147
rs4826699	X	3656889	18	11	7	331504	0.0054295	0.00331803	0.00211147
rs5961345	X	3657491	18	11	7	331504	0.0054295	0.00331803	0.00211147
rs73178179	X	3659204	17	10	7	331505	0.00512786	0.00301639	0.00211147
rs6641876	X	3664074	16	9	7	331506	0.00482623	0.00271475	0.00211147
rs59003681	X	3664764	16	9	7	331506	0.00482623	0.00271475	0.00211147
rs5961447	X	3665636	16	9	7	331506	0.00482623	0.00271475	0.00211147
rs7877157	X	3668293	16	9	7	331506	0.00482623	0.00271475	0.00211147
rs3876184	X	3672589	15	8	7	331507	0.00452459	0.00241311	0.00211147
rs60309358	X	3676333	14	7	7	331508	0.00422295	0.00211147	0.00211147
rs17331195	X	3678164	14	7	7	331508	0.00422295	0.00211147	0.00211147
rs6641889	X	3679141	14	7	7	331508	0.00422295	0.00211147	0.00211147
rs34641353	X	3683138	14	7	7	331508	0.00422295	0.00211147	0.00211147
rs5916569	X	3689052	14	7	7	331508	0.00422295	0.00211147	0.00211147
rs34461521	X	3690488	14	7	7	331508	0.00422295	0.00211147	0.00211147
rs6608351	X	3697065	14	7	7	331508	0.00422295	0.00211147	0.00211147
rs72611118	X	3700323	14	7	7	331508	0.00422295	0.00211147	0.00211147
rs5916603	X	3701726	14	7	7	331508	0.00422295	0.00211147	0.00211147
rs112155371	X	3702553	14	7	7	331508	0.00422295	0.00211147	0.00211147
rs5961490	X	3702673	14	7	7	331508	0.00422295	0.00211147	0.00211147
rs111602303	X	3704444	14	7	7	331508	0.00422295	0.00211147	0.00211147
rs112183569	X	3706730	14	7	7	331508	0.00422295	0.00211147	0.00211147
rs4826886	X	3707987	14	7	7	331508	0.00422295	0.00211147	0.00211147
rs113795337	X	3709317	14	7	7	331508	0.00422295	0.00211147	0.00211147
rs17313406	X	3710864	14	7	7	331508	0.00422295	0.00211147	0.00211147
rs6649581	X	3711421	13	7	6	331509	0.00392131	0.00211147	0.00180983
rs28465437	X	3722454	12	7	5	331510	0.00361967	0.00211147	0.0015082
rs62575757	X	3727017	12	7	5	331510	0.00361967	0.00211147	0.0015082
rs5916684	X	3729943	12	7	5	331510	0.00361967	0.00211147	0.0015082
rs1133336	X	3736489	11	6	5	331511	0.00331803	0.00180983	0.0015082
rs5915430	X	3739077	11	6	5	331511	0.00331803	0.00180983	0.0015082
rs17320845	X	3862645	10	5	5	331512	0.00301639	0.0015082	0.0015082
rs113371969	X	3870292	10	5	5	331512	0.00301639	0.0015082	0.0015082
rs5961696	X	3870419	10	5	5	331512	0.00301639	0.0015082	0.0015082
rs113862114	X	3873880	10	5	5	331512	0.00301639	0.0015082	0.0015082
rs7052908	X	3876565	10	5	5	331512	0.00301639	0.0015082	0.0015082
rs6649551	X	3879685	10	5	5	331512	0.00301639	0.0015082	0.0015082
rs111671121	X	3881432	10	5	5	331512	0.00301639	0.0015082	0.0015082
rs5916101	X	3889132	10	5	5	331512	0.00301639	0.0015082	0.0015082
rs6649535	X	3902081	10	5	5	331512	0.00301639	0.0015082	0.0015082
rs17139400	X	3906548	10	5	5	331512	0.00301639	0.0015082	0.0015082
rs6649501	X	3926200	10	5	5	331512	0.00301639	0.0015082	0.0015082
rs17218582	X	3953718	9	4	5	331513	0.00271475	0.00120656	0.0015082
rs5962038	X	3967049	10	4	6	331512	0.00301639	0.00120656	0.00180983
rs5916449	X	3986656	9	3	6	331513	0.00271475	0.000904917	0.00180983
rs5962049	X	3994508	9	3	6	331513	0.00271475	0.000904917	0.00180983
rs5962050	X	4002537	9	3	6	331513	0.00271475	0.000904917	0.00180983
rs6640754	X	4009244	10	3	7	331512	0.00301639	0.000904917	0.00211147
rs2365129	X	4009487	10	3	7	331512	0.00301639	0.000904917	0.00211147
rs12156958	X	4013644	10	3	7	331512	0.00301639	0.000904917	0.00211147
rs6641085	X	4020730	10	3	7	331512	0.00301639	0.000904917	0.00211147
rs138541947	X	4029108	10	3	7	331512	0.00301639	0.000904917	0.00211147
rs1526471	X	4030349	10	3	7	331512	0.00301639	0.000904917	0.00211147
rs72611154	X	4032947	10	3	7	331512	0.00301639	0.000904917	0.00211147
rs1526465	X	4041291	10	3	7	331512	0.00301639	0.000904917	0.00211147
rs5962066	X	4048854	10	3	7	331512	0.00301639	0.000904917	0.00211147
rs6638493	X	4049787	10	3	7	331512	0.00301639	0.000904917	0.00211147
rs146418203	X	4084435	10	3	7	331512	0.00301639	0.000904917	0.00211147
rs5916513	X	4111484	10	3	7	331512	0.00301639	0.000904917	0.00211147
rs5962092	X	4117724	10	3	7	331512	0.00301639	0.000904917	0.00211147
rs16979590	X	4121573	10	3	7	331512	0.00301639	0.000904917	0.00211147
rs6529899	X	4124196	10	3	7	331512	0.00301639	0.000904917	0.00211147
rs66634514	X	4126440	10	3	7	331512	0.00301639	0.000904917	0.00211147
rs142744902	X	4126957	10	3	7	331512	0.00301639	0.000904917	0.00211147
rs73180343	X	4135698	10	3	7	331512	0.00301639	0.000904917	0.00211147
rs5915726	X	4135974	10	3	7	331512	0.00301639	0.000904917	0.00211147
rs5916545	X	4151086	10	3	7	331512	0.00301639	0.000904917	0.00211147
rs5962112	X	4158985	10	3	7	331512	0.00301639	0.000904917	0.00211147
rs5916553	X	4160211	10	3	7	331512	0.00301639	0.000904917	0.00211147
rs73180390	X	4175385	8	3	5	331514	0.00241311	0.000904917	0.0015082
rs17218967	X	4191795	8	3	5	331514	0.00241311	0.000904917	0.0015082
rs6638623	X	4203914	8	3	5	331514	0.00241311	0.000904917	0.0015082
rs2363839	X	4218635	8	3	5	331514	0.00241311	0.000904917	0.0015082
rs3843796	X	4220590	8	3	5	331514	0.00241311	0.000904917	0.0015082
rs149537694	X	4223870	8	3	5	331514	0.00241311	0.000904917	0.0015082
rs17219044	X	4240683	8	3	5	331514	0.00241311	0.000904917	0.0015082
rs139134877	X	4246120	8	3	5	331514	0.00241311	0.000904917	0.0015082
rs17219051	X	4248101	8	3	5	331514	0.00241311	0.000904917	0.0015082
rs114715411	X	4254996	8	3	5	331514	0.00241311	0.000904917	0.0015082
rs150054874	X	4258046	8	3	5	331514	0.00241311	0.000904917	0.0015082
rs6639795	X	4258478	8	3	5	331514	0.00241311	0.000904917	0.0015082
rs55989413	X	4261525	8	3	5	331514	0.00241311	0.000904917	0.0015082
rs142811243	X	4296970	7	2	5	331515	0.00211147	0.000603278	0.0015082
rs7061324	X	4299081	7	2	5	331515	0.00211147	0.000603278	0.0015082
rs4110045	X	4315385	6	2	4	331516	0.00180983	0.000603278	0.00120656
rs17266961	X	4374020	6	2	4	331516	0.00180983	0.000603278	0.00120656
rs112998205	X	4377280	6	2	4	331516	0.00180983	0.000603278	0.00120656
rs1707492	X	4385969	6	2	4	331516	0.00180983	0.000603278	0.00120656
rs5915749	X	4388580	6	2	4	331516	0.00180983	0.000603278	0.00120656
rs6638839	X	4388928	6	2	4	331516	0.00180983	0.000603278	0.00120656
rs142163080	X	4424315	5	2	3	331517	0.0015082	0.000603278	0.000904917
rs73182290	X	4429862	5	2	3	331517	0.0015082	0.000603278	0.000904917
rs6638893	X	4440322	5	2	3	331517	0.0015082	0.000603278	0.000904917
rs4086429	X	4469798	3	2	1	331519	0.000904917	0.000603278	0.000301639
rs12838423	X	4472942	3	2	1	331519	0.000904917	0.000603278	0.000301639
rs17313736	X	4482766	3	2	1	331519	0.000904917	0.000603278	0.000301639
rs149513856	X	4483574	3	2	1	331519	0.000904917	0.000603278	0.000301639
rs192416046	X	4495355	3	2	1	331519	0.000904917	0.000603278	0.000301639
rs5916639	X	4502412	3	2	1	331519	0.000904917	0.000603278	0.000301639
rs139257211	X	4519426	3	2	1	331519	0.000904917	0.000603278	0.000301639
rs144047820	X	4526146	3	2	1	331519	0.000904917	0.000603278	0.000301639
rs4335291	X	4526525	3	2	1	331519	0.000904917	0.000603278	0.000301639
rs73448021	X	4529858	3	2	1	331519	0.000904917	0.000603278	0.000301639
rs2885535	X	4533844	3	2	1	331519	0.000904917	0.000603278	0.000301639
rs16980946	X	4534873	3	2	1	331519	0.000904917	0.000603278	0.000301639
rs12850340	X	4538875	3	2	1	331519	0.000904917	0.000603278	0.000301639
rs5962212	X	4551378	3	2	1	331519	0.000904917	0.000603278	0.000301639
rs5961510	X	4554304	3	2	1	331519	0.000904917	0.000603278	0.000301639
rs5916664	X	4557265	3	2	1	331519	0.000904917	0.000603278	0.000301639
rs5961512	X	4563187	3	2	1	331519	0.000904917	0.000603278	0.000301639
rs73448070	X	4564207	3	2	1	331519	0.000904917	0.000603278	0.000301639
rs17267093	X	4564847	3	2	1	331519	0.000904917	0.000603278	0.000301639
rs5916679	X	4577517	3	2	1	331519	0.000904917	0.000603278	0.000301639
rs5962222	X	4590914	3	2	1	331519	0.000904917	0.000603278	0.000301639
rs5916687	X	4596138	3	2	1	331519	0.000904917	0.000603278	0.000301639
rs6639025	X	4596589	3	2	1	331519	0.000904917	0.000603278	0.000301639
rs28714275	X	4600686	3	2	1	331519	0.000904917	0.000603278	0.000301639
rs5962226	X	4605593	3	2	1	331519	0.000904917	0.000603278	0.000301639
rs5915780	X	4608520	3	2	1	331519	0.000904917	0.000603278	0.000301639
rs6639033	X	4609418	3	2	1	331519	0.000904917	0.000603278	0.000301639
rs5916692	X	4611215	0	0	0	331552	0	0	0
rs1980386	X	4616429	2	1	1	331520	0.000603278	0.000301639	0.000301639
rs11095544	X	4618823	2	1	1	331520	0.000603278	0.000301639	0.000301639
rs73183879	X	4622115	2	1	1	331520	0.000603278	0.000301639	0.000301639
rs149276350	X	4624864	2	1	1	331520	0.000603278	0.000301639	0.000301639
rs16981289	X	4625942	2	1	1	331520	0.000603278	0.000301639	0.000301639
rs2885533	X	4628458	2	1	1	331520	0.000603278	0.000301639	0.000301639
rs73432316	X	4629000	2	1	1	331520	0.000603278	0.000301639	0.000301639
rs113812068	X	4629847	2	1	1	331520	0.000603278	0.000301639	0.000301639
rs6640699	X	4633714	2	1	1	331520	0.000603278	0.000301639	0.000301639
rs5962239	X	4639496	2	1	1	331520	0.000603278	0.000301639	0.000301639
rs138043083	X	4641965	2	1	1	331520	0.000603278	0.000301639	0.000301639
rs5915786	X	4642016	2	1	1	331520	0.000603278	0.000301639	0.000301639
rs73625800	X	4664159	2	1	1	331520	0.000603278	0.000301639	0.000301639
rs12557752	X	4668449	2	1	1	331520	0.000603278	0.000301639	0.000301639
rs12858750	X	4679492	2	1	1	331520	0.000603278	0.000301639	0.000301639
rs148286827	X	4682811	2	1	1	331520	0.000603278	0.000301639	0.000301639
rs5915799	X	4697429	2	1	1	331520	0.000603278	0.000301639	0.000301639
rs5915434	X	4706986	2	1	1	331520	0.000603278	0.000301639	0.000301639
rs147552033	X	4708069	2	1	1	331520	0.000603278	0.000301639	0.000301639
rs5915814	X	4712340	2	1	1	331520	0.000603278	0.000301639	0.000301639
rs17267288	X	4720073	2	1	1	331520	0.000603278	0.000301639	0.000301639
rs1527125	X	4730780	2	1	1	331520	0.000603278	0.000301639	0.000301639
rs7888591	X	4744042	2	1	1	331520	0.000603278	0.000301639	0.000301639
rs143884509	X	4747702	2	1	1	331520	0.000603278	0.000301639	0.000301639
rs59515540	X	4752845	2	1	1	331520	0.000603278	0.000301639	0.000301639
rs5915449	X	4753683	2	1	1	331520	0.000603278	0.000301639	0.000301639
rs62592523	X	4762758	2	1	1	331520	0.000603278	0.000301639	0.000301639
rs5915451	X	4764558	2	1	1	331520	0.000603278	0.000301639	0.000301639
rs5915452	X	4771521	2	1	1	331520	0.000603278	0.000301639	0.000301639
rs111959810	X	4771904	2	1	1	331520	0.000603278	0.000301639	0.000301639
rs139211798	X	4774929	2	1	1	331520	0.000603278	0.000301639	0.000301639
rs6639189	X	4780180	2	1	1	331520	0.000603278	0.000301639	0.000301639
rs5961278	X	4781545	2	1	1	331520	0.000603278	0.000301639	0.000301639
rs11795991	X	4791710	2	1	1	331520	0.000603278	0.000301639	0.000301639
rs147236850	X	4794992	2	1	1	331520	0.000603278	0.000301639	0.000301639
rs144409421	X	4798125	2	1	1	331520	0.000603278	0.000301639	0.000301639
rs12013853	X	4799392	2	1	1	331520	0.000603278	0.000301639	0.000301639
rs5961558	X	4807730	2	1	1	331520	0.000603278	0.000301639	0.000301639
rs6641142	X	4825493	2	1	1	331520	0.000603278	0.000301639	0.000301639
rs5961574	X	4830243	2	1	1	331520	0.000603278	0.000301639	0.000301639
rs12556588	X	4832100	2	1	1	331520	0.000603278	0.000301639	0.000301639
rs149104563	X	4835738	2	1	1	331520	0.000603278	0.000301639	0.000301639
rs57950457	X	4837149	2	1	1	331520	0.000603278	0.000301639	0.000301639
rs11798922	X	4863666	2	1	1	331520	0.000603278	0.000301639	0.000301639
rs5961583	X	4895424	4	3	1	331518	0.00120656	0.000904917	0.000301639
rs5961284	X	4896483	4	3	1	331518	0.00120656	0.000904917	0.000301639
rs146318538	X	4898112	4	3	1	331518	0.00120656	0.000904917	0.000301639
rs2218680	X	4899267	4	3	1	331518	0.00120656	0.000904917	0.000301639
rs35219779	X	4907860	4	3	1	331518	0.00120656	0.000904917	0.000301639
rs36076913	X	4912546	4	3	1	331518	0.00120656	0.000904917	0.000301639
rs5961289	X	4934932	5	3	2	331517	0.0015082	0.000904917	0.000603278
rs17304608	X	4936419	5	3	2	331517	0.0015082	0.000904917	0.000603278
rs12840872	X	4942237	5	3	2	331517	0.0015082	0.000904917	0.000603278
rs142827154	X	4952615	5	3	2	331517	0.0015082	0.000904917	0.000603278
rs115944192	X	4957167	5	3	2	331517	0.0015082	0.000904917	0.000603278
rs1448509	X	4971902	5	3	2	331517	0.0015082	0.000904917	0.000603278
rs180881730	X	4979595	5	3	2	331517	0.0015082	0.000904917	0.000603278
rs17304727	X	4993450	5	3	2	331517	0.0015082	0.000904917	0.000603278
rs146554390	X	5006893	5	3	2	331517	0.0015082	0.000904917	0.000603278
rs10521585	X	5011740	5	3	2	331517	0.0015082	0.000904917	0.000603278
rs68013795	X	5016484	5	3	2	331517	0.0015082	0.000904917	0.000603278
rs73187720	X	5021209	5	3	2	331517	0.0015082	0.000904917	0.000603278
rs77265248	X	5023272	5	3	2	331517	0.0015082	0.000904917	0.000603278
rs62590991	X	5023798	5	3	2	331517	0.0015082	0.000904917	0.000603278
rs148002227	X	5042644	6	3	3	331516	0.00180983	0.000904917	0.000904917
rs5915975	X	5049073	6	3	3	331516	0.00180983	0.000904917	0.000904917
rs17304854	X	5053926	7	3	4	331515	0.00211147	0.000904917	0.00120656
rs68147309	X	5054905	7	3	4	331515	0.00211147	0.000904917	0.00120656
rs5915498	X	5062265	7	3	4	331515	0.00211147	0.000904917	0.00120656
rs5916000	X	5066215	7	3	4	331515	0.00211147	0.000904917	0.00120656
rs66600356	X	5067343	7	3	4	331515	0.00211147	0.000904917	0.00120656
rs12833835	X	5067872	7	3	4	331515	0.00211147	0.000904917	0.00120656
rs2927265	X	5071560	7	3	4	331515	0.00211147	0.000904917	0.00120656
rs7065808	X	5076385	7	3	4	331515	0.00211147	0.000904917	0.00120656
rs1993794	X	5080037	7	3	4	331515	0.00211147	0.000904917	0.00120656
rs73187749	X	5094350	7	3	4	331515	0.00211147	0.000904917	0.00120656
rs5916019	X	5094456	7	3	4	331515	0.00211147	0.000904917	0.00120656
rs7054804	X	5096158	7	3	4	331515	0.00211147	0.000904917	0.00120656
rs5916024	X	5097171	7	3	4	331515	0.00211147	0.000904917	0.00120656
rs5915513	X	5098733	7	3	4	331515	0.00211147	0.000904917	0.00120656
rs73187750	X	5101292	7	3	4	331515	0.00211147	0.000904917	0.00120656
rs146747634	X	5114627	7	3	4	331515	0.00211147	0.000904917	0.00120656
rs1026327	X	5117394	7	3	4	331515	0.00211147	0.000904917	0.00120656
rs149063676	X	5128437	7	3	4	331515	0.00211147	0.000904917	0.00120656
rs189552980	X	5130354	7	3	4	331515	0.00211147	0.000904917	0.00120656
rs73187767	X	5132400	7	3	4	331515	0.00211147	0.000904917	0.00120656
rs17267930	X	5153366	7	3	4	331515	0.00211147	0.000904917	0.00120656
rs7888448	X	5157871	7	3	4	331515	0.00211147	0.000904917	0.00120656
rs113732757	X	5158453	7	3	4	331515	0.00211147	0.000904917	0.00120656
rs139553847	X	5166195	7	3	4	331515	0.00211147	0.000904917	0.00120656
rs141714889	X	5174734	7	3	4	331515	0.00211147	0.000904917	0.00120656
rs6638512	X	5184702	7	3	4	331515	0.00211147	0.000904917	0.00120656
rs139127906	X	5192983	7	3	4	331515	0.00211147	0.000904917	0.00120656
rs149932678	X	5193109	7	3	4	331515	0.00211147	0.000904917	0.00120656
rs5961309	X	5203282	7	3	4	331515	0.00211147	0.000904917	0.00120656
rs150262381	X	5205074	7	3	4	331515	0.00211147	0.000904917	0.00120656
rs142398809	X	5210774	9	5	4	331513	0.00271475	0.0015082	0.00120656
rs145274146	X	5213814	10	6	4	331512	0.00301639	0.00180983	0.00120656
rs56394555	X	5213929	10	6	4	331512	0.00301639	0.00180983	0.00120656
rs73189710	X	5215755	10	6	4	331512	0.00301639	0.00180983	0.00120656
rs5915533	X	5215763	10	6	4	331512	0.00301639	0.00180983	0.00120656
rs148782361	X	5219753	10	6	4	331512	0.00301639	0.00180983	0.00120656
rs144132782	X	5228251	9	6	3	331513	0.00271475	0.00180983	0.000904917
rs111676544	X	5228427	9	6	3	331513	0.00271475	0.00180983	0.000904917
rs1947410	X	5228454	9	6	3	331513	0.00271475	0.00180983	0.000904917
rs17219924	X	5244097	9	6	3	331513	0.00271475	0.00180983	0.000904917
rs111970741	X	5247937	9	6	3	331513	0.00271475	0.00180983	0.000904917
rs713058	X	5251742	9	6	3	331513	0.00271475	0.00180983	0.000904917
rs67672403	X	5253965	9	6	3	331513	0.00271475	0.00180983	0.000904917
rs111277500	X	5262926	9	6	3	331513	0.00271475	0.00180983	0.000904917
rs73189721	X	5263490	9	6	3	331513	0.00271475	0.00180983	0.000904917
rs12008707	X	5279710	9	6	3	331513	0.00271475	0.00180983	0.000904917
rs73436810	X	5284863	9	6	3	331513	0.00271475	0.00180983	0.000904917
rs4316280	X	5294035	9	6	3	331513	0.00271475	0.00180983	0.000904917
rs5916050	X	5295396	9	6	3	331513	0.00271475	0.00180983	0.000904917
rs12010896	X	5308173	8	5	3	331514	0.00241311	0.0015082	0.000904917
rs7054190	X	5321350	7	5	2	331515	0.00211147	0.0015082	0.000603278
rs113503100	X	5327231	7	5	2	331515	0.00211147	0.0015082	0.000603278
rs192630389	X	5329231	7	5	2	331515	0.00211147	0.0015082	0.000603278
rs183895811	X	5340499	7	5	2	331515	0.00211147	0.0015082	0.000603278
rs149242689	X	5341735	7	5	2	331515	0.00211147	0.0015082	0.000603278
rs16983676	X	5345196	7	5	2	331515	0.00211147	0.0015082	0.000603278
rs62582070	X	5346327	7	5	2	331515	0.00211147	0.0015082	0.000603278
rs6529794	X	5363095	8	6	2	331514	0.00241311	0.00180983	0.000603278
rs5961705	X	5363861	8	6	2	331514	0.00241311	0.00180983	0.000603278
rs147381667	X	5364076	8	6	2	331514	0.00241311	0.00180983	0.000603278
rs5915538	X	5366090	8	6	2	331514	0.00241311	0.00180983	0.000603278
rs4439269	X	5367248	8	6	2	331514	0.00241311	0.00180983	0.000603278
rs5915539	X	5369669	8	6	2	331514	0.00241311	0.00180983	0.000603278
rs66526345	X	5370433	8	6	2	331514	0.00241311	0.00180983	0.000603278
rs116730063	X	5371827	8	6	2	331514	0.00241311	0.00180983	0.000603278
rs111841424	X	5373660	8	6	2	331514	0.00241311	0.00180983	0.000603278
rs5916066	X	5380234	8	6	2	331514	0.00241311	0.00180983	0.000603278
rs62582074	X	5381665	8	6	2	331514	0.00241311	0.00180983	0.000603278
rs73189786	X	5388724	8	6	2	331514	0.00241311	0.00180983	0.000603278
rs141957882	X	5394069	8	6	2	331514	0.00241311	0.00180983	0.000603278
rs112262940	X	5409878	7	5	2	331515	0.00211147	0.0015082	0.000603278
rs11796356	X	5415477	7	5	2	331515	0.00211147	0.0015082	0.000603278
rs148036191	X	5418373	7	5	2	331515	0.00211147	0.0015082	0.000603278
rs7063596	X	5432261	7	5	2	331515	0.00211147	0.0015082	0.000603278
rs12842616	X	5437644	7	5	2	331515	0.00211147	0.0015082	0.000603278
rs66710845	X	5438416	7	5	2	331515	0.00211147	0.0015082	0.000603278
rs149156025	X	5454599	8	6	2	331514	0.00241311	0.00180983	0.000603278
rs5916136	X	5464341	8	6	2	331514	0.00241311	0.00180983	0.000603278
rs16983729	X	5466968	8	6	2	331514	0.00241311	0.00180983	0.000603278
rs5916139	X	5469735	8	6	2	331514	0.00241311	0.00180983	0.000603278
rs57681810	X	5472976	8	6	2	331514	0.00241311	0.00180983	0.000603278
rs5916158	X	5493643	9	7	2	331513	0.00271475	0.00211147	0.000603278
rs5916162	X	5494102	9	7	2	331513	0.00271475	0.00211147	0.000603278
rs17220204	X	5497651	9	7	2	331513	0.00271475	0.00211147	0.000603278
rs5961324	X	5510461	9	7	2	331513	0.00271475	0.00211147	0.000603278
rs150089101	X	5513349	9	7	2	331513	0.00271475	0.00211147	0.000603278
rs5916174	X	5514581	9	7	2	331513	0.00271475	0.00211147	0.000603278
rs5961325	X	5519725	10	8	2	331512	0.00301639	0.00241311	0.000603278
rs12846084	X	5524626	10	8	2	331512	0.00301639	0.00241311	0.000603278
rs142963717	X	5528048	10	8	2	331512	0.00301639	0.00241311	0.000603278
rs11094777	X	5530682	10	8	2	331512	0.00301639	0.00241311	0.000603278
rs5961751	X	5537657	10	8	2	331512	0.00301639	0.00241311	0.000603278
rs149342990	X	5548790	11	9	2	331511	0.00331803	0.00271475	0.000603278
rs142833464	X	5554130	11	9	2	331511	0.00331803	0.00271475	0.000603278
rs9698745	X	5563674	11	9	2	331511	0.00331803	0.00271475	0.000603278
rs143290373	X	5566984	11	9	2	331511	0.00331803	0.00271475	0.000603278
rs5915584	X	5572299	11	9	2	331511	0.00331803	0.00271475	0.000603278
rs11377806	X	5586411	11	9	2	331511	0.00331803	0.00271475	0.000603278
rs5915591	X	5593400	11	9	2	331511	0.00331803	0.00271475	0.000603278
rs5915594	X	5597454	11	9	2	331511	0.00331803	0.00271475	0.000603278
rs10776301	X	5602358	10	9	1	331512	0.00301639	0.00271475	0.000301639
rs56401541	X	5616670	10	9	1	331512	0.00301639	0.00271475	0.000301639
rs1032036	X	5620255	10	9	1	331512	0.00301639	0.00271475	0.000301639
rs149996827	X	5633920	9	8	1	331513	0.00271475	0.00241311	0.000301639
rs3952963	X	5650747	10	8	2	331512	0.00301639	0.00241311	0.000603278
rs5916242	X	5651118	10	8	2	331512	0.00301639	0.00241311	0.000603278
rs112551845	X	5653662	14	8	6	331508	0.00422295	0.00241311	0.00180983
rs17305516	X	5661444	17	8	9	331505	0.00512786	0.00241311	0.00271475
rs73451282	X	5661721	17	8	9	331505	0.00512786	0.00241311	0.00271475
rs5961350	X	5663901	17	8	9	331505	0.00512786	0.00241311	0.00271475
rs6639489	X	5664762	17	8	9	331505	0.00512786	0.00241311	0.00271475
rs140238461	X	5672011	17	8	9	331505	0.00512786	0.00241311	0.00271475
rs4826816	X	5679429	18	9	9	331504	0.0054295	0.00271475	0.00271475
rs56033575	X	5680957	18	9	9	331504	0.0054295	0.00271475	0.00271475
rs12853035	X	5690030	18	9	9	331504	0.0054295	0.00271475	0.00271475
rs12847350	X	5690136	18	9	9	331504	0.0054295	0.00271475	0.00271475
rs1482815	X	5696824	18	9	9	331504	0.0054295	0.00271475	0.00271475
rs7885928	X	5697701	18	9	9	331504	0.0054295	0.00271475	0.00271475
rs10482266	X	5704052	17	8	9	331505	0.00512786	0.00241311	0.00271475
rs10126348	X	5710628	18	9	9	331504	0.0054295	0.00271475	0.00271475
rs143708829	X	5714512	18	9	9	331504	0.0054295	0.00271475	0.00271475
rs1351651	X	5717626	18	9	9	331504	0.0054295	0.00271475	0.00271475
rs138395362	X	5720429	18	9	9	331504	0.0054295	0.00271475	0.00271475
rs11094819	X	5721507	18	9	9	331504	0.0054295	0.00271475	0.00271475
rs73182557	X	5723564	18	9	9	331504	0.0054295	0.00271475	0.00271475
rs141318954	X	5725186	18	9	9	331504	0.0054295	0.00271475	0.00271475
rs111833397	X	5729528	17	8	9	331505	0.00512786	0.00241311	0.00271475
rs112699396	X	5736855	15	6	9	331507	0.00452459	0.00180983	0.00271475
rs5961866	X	5739343	15	6	9	331507	0.00452459	0.00180983	0.00271475
rs5961371	X	5739957	15	6	9	331507	0.00452459	0.00180983	0.00271475
rs5961868	X	5740117	15	6	9	331507	0.00452459	0.00180983	0.00271475
rs1482816	X	5746390	15	6	9	331507	0.00452459	0.00180983	0.00271475
rs73453381	X	5746447	15	6	9	331507	0.00452459	0.00180983	0.00271475
rs142079831	X	5754376	15	6	9	331507	0.00452459	0.00180983	0.00271475
rs1384521	X	5758732	15	6	9	331507	0.00452459	0.00180983	0.00271475
rs4606205	X	5758873	15	6	9	331507	0.00452459	0.00180983	0.00271475
rs144051871	X	5759086	15	6	9	331507	0.00452459	0.00180983	0.00271475
rs17305698	X	5760864	15	6	9	331507	0.00452459	0.00180983	0.00271475
rs1384520	X	5767410	15	6	9	331507	0.00452459	0.00180983	0.00271475
rs3848887	X	5775887	9	6	3	331513	0.00271475	0.00180983	0.000904917
rs2128515	X	5777815	9	6	3	331513	0.00271475	0.00180983	0.000904917
rs12559511	X	5783776	9	6	3	331513	0.00271475	0.00180983	0.000904917
rs144533458	X	5787473	9	6	3	331513	0.00271475	0.00180983	0.000904917
rs73182583	X	5796255	9	6	3	331513	0.00271475	0.00180983	0.000904917
rs139248486	X	5798682	9	6	3	331513	0.00271475	0.00180983	0.000904917
rs12860326	X	5805721	9	6	3	331513	0.00271475	0.00180983	0.000904917
Affx-80290187	X	5811528	9	6	3	331513	0.00271475	0.00180983	0.000904917
rs3747333	X	5811532	9	6	3	331513	0.00271475	0.00180983	0.000904917
rs56336632	X	5813297	9	6	3	331513	0.00271475	0.00180983	0.000904917
rs17315232	X	5819187	9	6	3	331513	0.00271475	0.00180983	0.000904917
rs144093574	X	5821586	9	6	3	331513	0.00271475	0.00180983	0.000904917
rs12394287	X	5838811	9	6	3	331513	0.00271475	0.00180983	0.000904917
rs141126753	X	5880189	9	6	3	331513	0.00271475	0.00180983	0.000904917
rs180826435	X	5884287	9	6	3	331513	0.00271475	0.00180983	0.000904917
rs139394035	X	5884961	9	6	3	331513	0.00271475	0.00180983	0.000904917
rs6638583	X	5895939	9	6	3	331513	0.00271475	0.00180983	0.000904917
rs4132789	X	5912423	9	6	3	331513	0.00271475	0.00180983	0.000904917
rs35515178	X	5921106	9	6	3	331513	0.00271475	0.00180983	0.000904917
rs146114572	X	5933357	9	6	3	331513	0.00271475	0.00180983	0.000904917
rs6639580	X	5939479	9	6	3	331513	0.00271475	0.00180983	0.000904917
rs147450716	X	5947751	9	6	3	331513	0.00271475	0.00180983	0.000904917
rs112621589	X	5950234	9	6	3	331513	0.00271475	0.00180983	0.000904917
rs5915634	X	5986250	8	5	3	331514	0.00241311	0.0015082	0.000904917
rs144260971	X	5992868	8	5	3	331514	0.00241311	0.0015082	0.000904917
rs73184635	X	5994688	8	5	3	331514	0.00241311	0.0015082	0.000904917
rs1921948	X	6001798	8	5	3	331514	0.00241311	0.0015082	0.000904917
rs55999636	X	6006053	8	5	3	331514	0.00241311	0.0015082	0.000904917
rs5915644	X	6012569	8	5	3	331514	0.00241311	0.0015082	0.000904917
rs12847926	X	6036930	8	5	3	331514	0.00241311	0.0015082	0.000904917
rs139079121	X	6047037	8	5	3	331514	0.00241311	0.0015082	0.000904917
rs12556649	X	6052308	8	5	3	331514	0.00241311	0.0015082	0.000904917
rs4593705	X	6052481	8	5	3	331514	0.00241311	0.0015082	0.000904917
rs1997481	X	6052796	8	5	3	331514	0.00241311	0.0015082	0.000904917
rs73184638	X	6055348	8	5	3	331514	0.00241311	0.0015082	0.000904917
rs56002996	X	6057514	8	5	3	331514	0.00241311	0.0015082	0.000904917
rs139641755	X	6066409	8	5	3	331514	0.00241311	0.0015082	0.000904917
rs60973092	X	6071155	8	5	3	331514	0.00241311	0.0015082	0.000904917
rs73184645	X	6075888	8	5	3	331514	0.00241311	0.0015082	0.000904917
rs73184648	X	6077607	8	5	3	331514	0.00241311	0.0015082	0.000904917
rs73184652	X	6089427	8	5	3	331514	0.00241311	0.0015082	0.000904917
rs143474273	X	6103533	8	5	3	331514	0.00241311	0.0015082	0.000904917
rs17325953	X	6105717	8	5	3	331514	0.00241311	0.0015082	0.000904917
rs6529924	X	6118424	8	5	3	331514	0.00241311	0.0015082	0.000904917
rs4826837	X	6123171	8	5	3	331514	0.00241311	0.0015082	0.000904917
rs4826714	X	6129878	8	5	3	331514	0.00241311	0.0015082	0.000904917
rs5916335	X	6132984	9	6	3	331513	0.00271475	0.00180983	0.000904917
rs1882409	X	6133812	8	5	3	331514	0.00241311	0.0015082	0.000904917
rs5915659	X	6136597	8	5	3	331514	0.00241311	0.0015082	0.000904917
rs145702289	X	6140446	8	5	3	331514	0.00241311	0.0015082	0.000904917
rs57503062	X	6144297	8	5	3	331514	0.00241311	0.0015082	0.000904917
rs73457060	X	6146223	8	5	3	331514	0.00241311	0.0015082	0.000904917
rs5916356	X	6151364	8	5	3	331514	0.00241311	0.0015082	0.000904917
rs58476471	X	6164738	8	5	3	331514	0.00241311	0.0015082	0.000904917
rs5961971	X	6173561	8	5	3	331514	0.00241311	0.0015082	0.000904917
rs112335448	X	6183098	8	5	3	331514	0.00241311	0.0015082	0.000904917
rs1455320	X	6184334	8	5	3	331514	0.00241311	0.0015082	0.000904917
rs55984002	X	6187026	8	5	3	331514	0.00241311	0.0015082	0.000904917
rs7064335	X	6188992	7	5	2	331515	0.00211147	0.0015082	0.000603278
rs73461335	X	6202119	7	5	2	331515	0.00211147	0.0015082	0.000603278
rs12837275	X	6203203	7	5	2	331515	0.00211147	0.0015082	0.000603278
rs137896209	X	6205613	7	5	2	331515	0.00211147	0.0015082	0.000603278
rs73184673	X	6219264	10	7	3	331512	0.00301639	0.00211147	0.000904917
rs7885458	X	6220474	10	7	3	331512	0.00301639	0.00211147	0.000904917
rs73443705	X	6221351	10	7	3	331512	0.00301639	0.00211147	0.000904917
rs5961419	X	6224563	10	7	3	331512	0.00301639	0.00211147	0.000904917
rs5961982	X	6225609	10	7	3	331512	0.00301639	0.00211147	0.000904917
rs1455322	X	6231848	11	8	3	331511	0.00331803	0.00241311	0.000904917
rs2061108	X	6238616	12	9	3	331510	0.00361967	0.00271475	0.000904917
rs146743076	X	6240610	12	9	3	331510	0.00361967	0.00271475	0.000904917
rs5961424	X	6248920	12	9	3	331510	0.00361967	0.00271475	0.000904917
rs12842225	X	6257929	12	9	3	331510	0.00361967	0.00271475	0.000904917
rs720802	X	6261118	12	9	3	331510	0.00361967	0.00271475	0.000904917
rs151175757	X	6261997	12	9	3	331510	0.00361967	0.00271475	0.000904917
rs897394	X	6263301	12	9	3	331510	0.00361967	0.00271475	0.000904917
rs7059003	X	6313011	17	12	5	331505	0.00512786	0.00361967	0.0015082
rs5962008	X	6325520	19	13	6	331503	0.00573114	0.00392131	0.00180983
rs67925447	X	6327182	19	13	6	331503	0.00573114	0.00392131	0.00180983
rs147541428	X	6335666	19	13	6	331503	0.00573114	0.00392131	0.00180983
rs147269914	X	6336037	19	13	6	331503	0.00573114	0.00392131	0.00180983
rs12395835	X	6350397	20	13	7	331502	0.00603278	0.00392131	0.00211147
rs182855087	X	6377870	24	17	7	331498	0.00723934	0.00512786	0.00211147
rs188699000	X	6387462	25	18	7	331497	0.00754098	0.0054295	0.00211147
rs7051201	X	6411698	31	22	9	331491	0.00935081	0.00663606	0.00271475
rs5916408	X	6418059	32	23	9	331490	0.00965245	0.0069377	0.00271475
rs57166568	X	6421708	32	23	9	331490	0.00965245	0.0069377	0.00271475
rs7889294	X	6435064	54	43	11	331468	0.0162885	0.0129705	0.00331803
rs199781349	X	6451856	254	183	71	331268	0.0766163	0.0552	0.0214164
rs5934292	X	6452036	254	183	71	331268	0.0766163	0.0552	0.0214164
rs4351578	X	6456940	446	255	191	331076	0.134531	0.076918	0.0576131
rs148923889	X	6457763	459	257	202	331063	0.138452	0.0775213	0.0609311
rs139393995	X	6463490	511	288	223	331011	0.154138	0.0868721	0.0672655
rs78784392	X	6464958	513	289	224	331009	0.154741	0.0871737	0.0675672
rs73186886	X	6476718	552	321	231	330970	0.166505	0.0968262	0.0696786
rs113034488	X	6489969	745	489	256	330777	0.224721	0.147502	0.0772196
rs7877850	X	6490664	746	490	256	330776	0.225023	0.147803	0.0772196
rs5989589	X	6492543	747	491	256	330775	0.225324	0.148105	0.0772196
rs137970508	X	6497899	763	506	257	330759	0.230151	0.152629	0.0775213
rs62588650	X	6499516	766	509	257	330756	0.231056	0.153534	0.0775213
rs68111769	X	6499883	766	509	257	330756	0.231056	0.153534	0.0775213
rs12841600	X	6508971	771	514	257	330751	0.232564	0.155043	0.0775213
rs138043500	X	6523650	782	525	257	330740	0.235882	0.158361	0.0775213
rs56227048	X	6525226	783	526	257	330739	0.236183	0.158662	0.0775213
rs56114712	X	6525289	783	526	257	330739	0.236183	0.158662	0.0775213
rs143170258	X	6527768	785	527	258	330737	0.236787	0.158964	0.0778229
rs73188618	X	6528124	785	527	258	330737	0.236787	0.158964	0.0778229
rs5989547	X	6534849	789	530	259	330733	0.237993	0.159869	0.0781245
rs73188626	X	6552336	798	538	260	330724	0.240708	0.162282	0.0784262
rs12558428	X	6555281	799	538	261	330723	0.24101	0.162282	0.0787278
rs147295419	X	6558508	799	538	261	330723	0.24101	0.162282	0.0787278
rs138292122	X	6564452	805	541	264	330717	0.242819	0.163187	0.0796327
rs5989514	X	6564943	805	541	264	330717	0.242819	0.163187	0.0796327
rs5989517	X	6570481	810	546	264	330712	0.244328	0.164695	0.0796327
rs5989523	X	6580799	817	552	265	330705	0.246439	0.166505	0.0799344
rs5989526	X	6586217	821	554	267	330701	0.247646	0.167108	0.0805376
rs139399058	X	6607049	859	592	267	330663	0.259108	0.17857	0.0805376
rs5989484	X	6618654	867	597	270	330655	0.261521	0.180079	0.0814426
rs4914919	X	6620672	869	599	270	330653	0.262124	0.180682	0.0814426
rs5989546	X	6621885	870	599	271	330652	0.262426	0.180682	0.0817442
rs41305351	X	6624816	875	604	271	330647	0.263934	0.18219	0.0817442
rs73188673	X	6629015	879	608	271	330643	0.265141	0.183397	0.0817442
rs7062697	X	6635397	888	615	273	330634	0.267856	0.185508	0.0823475
rs5948738	X	6638790	893	617	276	330629	0.269364	0.186111	0.0832524
rs5948739	X	6639760	893	617	276	330629	0.269364	0.186111	0.0832524
rs5989490	X	6649867	902	626	276	330620	0.272078	0.188826	0.0832524
rs2369822	X	6651690	902	626	276	330620	0.272078	0.188826	0.0832524
rs1868645	X	6656355	904	627	277	330618	0.272682	0.189128	0.083554
rs12836616	X	6658479	904	627	277	330618	0.272682	0.189128	0.083554
rs138013192	X	6659708	907	628	279	330615	0.273587	0.189429	0.0841573
rs73627088	X	6661902	907	628	279	330615	0.273587	0.189429	0.0841573
rs113368753	X	6661989	907	628	279	330615	0.273587	0.189429	0.0841573
rs55637165	X	6666051	912	631	281	330610	0.275095	0.190334	0.0847606
rs16984312	X	6666678	912	631	281	330610	0.275095	0.190334	0.0847606
rs5948724	X	6667557	912	631	281	330610	0.275095	0.190334	0.0847606
rs148854646	X	6667664	912	631	281	330610	0.275095	0.190334	0.0847606
rs12013264	X	6668650	912	631	281	330610	0.275095	0.190334	0.0847606
rs5989496	X	6669479	912	631	281	330610	0.275095	0.190334	0.0847606
rs6639662	X	6669708	912	631	281	330610	0.275095	0.190334	0.0847606
rs5948750	X	6669737	912	631	281	330610	0.275095	0.190334	0.0847606
rs7891165	X	6669804	912	631	281	330610	0.275095	0.190334	0.0847606
rs5948753	X	6669882	912	631	281	330610	0.275095	0.190334	0.0847606
rs4914907	X	6670409	912	631	281	330610	0.275095	0.190334	0.0847606
rs112590940	X	6671015	911	630	281	330611	0.274793	0.190033	0.0847606
rs77230672	X	6677942	927	646	281	330595	0.279619	0.194859	0.0847606
rs2122441	X	6682244	928	646	282	330594	0.279921	0.194859	0.0850622
rs11798017	X	6688623	931	649	282	330591	0.280826	0.195764	0.0850622
rs144718878	X	6689570	931	649	282	330591	0.280826	0.195764	0.0850622
rs66999511	X	6692559	931	649	282	330591	0.280826	0.195764	0.0850622
rs6529981	X	6696168	931	649	282	330591	0.280826	0.195764	0.0850622
rs7886333	X	6697642	931	649	282	330591	0.280826	0.195764	0.0850622
rs151312591	X	6700176	931	649	282	330591	0.280826	0.195764	0.0850622
rs17306376	X	6704314	932	650	282	330590	0.281128	0.196065	0.0850622
rs12011520	X	6709496	933	651	282	330589	0.281429	0.196367	0.0850622
rs11095215	X	6713841	930	648	282	330592	0.280524	0.195462	0.0850622
rs73190711	X	6714375	930	648	282	330592	0.280524	0.195462	0.0850622
rs6639680	X	6715267	930	648	282	330592	0.280524	0.195462	0.0850622
rs75630677	X	6719927	930	648	282	330592	0.280524	0.195462	0.0850622
rs62590383	X	6740007	929	644	285	330593	0.280223	0.194256	0.0859671
rs192848215	X	6740387	930	645	285	330592	0.280524	0.194557	0.0859671
rs5989586	X	6747306	938	642	296	330584	0.282937	0.193652	0.0892852
rs147447374	X	6751739	939	641	298	330583	0.283239	0.193351	0.0898885
rs12011309	X	6757678	940	641	299	330582	0.283541	0.193351	0.0901901
rs73190746	X	6771633	937	635	302	330585	0.282636	0.191541	0.091095
rs55909210	X	6791118	931	627	304	330591	0.280826	0.189128	0.0916983
rs7471544	X	6793484	932	627	305	330590	0.281128	0.189128	0.0919999
rs12688222	X	6799891	931	626	305	330591	0.280826	0.188826	0.0919999
rs114443125	X	6805396	930	626	304	330592	0.280524	0.188826	0.0916983
rs3924842	X	6807326	930	626	304	330592	0.280524	0.188826	0.0916983
rs146136965	X	6813129	929	626	303	330593	0.280223	0.188826	0.0913966
rs72609587	X	6816540	929	627	302	330593	0.280223	0.189128	0.091095
rs11095246	X	6817896	929	627	302	330593	0.280223	0.189128	0.091095
rs12006786	X	6823922	928	626	302	330594	0.279921	0.188826	0.091095
rs56261234	X	6833912	904	613	291	330618	0.272682	0.184905	0.087777
rs6638637	X	6834855	904	613	291	330618	0.272682	0.184905	0.087777
rs6639711	X	6837955	905	613	292	330617	0.272983	0.184905	0.0880786
rs112856059	X	6840677	903	612	291	330619	0.27238	0.184603	0.087777
rs5934247	X	6847912	882	590	292	330640	0.266046	0.177967	0.0880786
rs5978809	X	6850510	882	590	292	330640	0.266046	0.177967	0.0880786
rs6530010	X	6865519	872	581	291	330650	0.263029	0.175252	0.087777
rs5934677	X	6868042	872	581	291	330650	0.263029	0.175252	0.087777
rs148976824	X	6869416	872	581	291	330650	0.263029	0.175252	0.087777
rs4830729	X	6882880	872	581	291	330650	0.263029	0.175252	0.087777
rs5933875	X	6884069	872	581	291	330650	0.263029	0.175252	0.087777
rs12557257	X	6884303	872	581	291	330650	0.263029	0.175252	0.087777
rs6638647	X	6901672	869	578	291	330653	0.262124	0.174347	0.087777
rs144963703	X	6905946	869	578	291	330653	0.262124	0.174347	0.087777
rs143997574	X	6907266	869	578	291	330653	0.262124	0.174347	0.087777
rs62590456	X	6910668	869	578	291	330653	0.262124	0.174347	0.087777
rs145289260	X	6938894	866	574	292	330656	0.261219	0.173141	0.0880786
rs148039947	X	6957334	863	571	292	330659	0.260315	0.172236	0.0880786
rs17331284	X	6962965	863	571	292	330659	0.260315	0.172236	0.0880786
rs5978827	X	6964114	863	571	292	330659	0.260315	0.172236	0.0880786
rs140147262	X	6965006	862	570	292	330660	0.260013	0.171934	0.0880786
rs148073408	X	6970516	860	568	292	330662	0.25941	0.171331	0.0880786
rs5978220	X	6975752	859	565	294	330663	0.259108	0.170426	0.0886819
rs868756	X	6975782	859	565	294	330663	0.259108	0.170426	0.0886819
rs62588691	X	6983388	857	564	293	330665	0.258505	0.170124	0.0883803
Affx-35009531	X	6988299	856	564	292	330666	0.258203	0.170124	0.0880786
rs190326815	X	6995414	856	564	292	330666	0.258203	0.170124	0.0880786
rs146304006	X	7019245	856	563	293	330666	0.258203	0.169823	0.0883803
rs73192640	X	7023138	856	563	293	330666	0.258203	0.169823	0.0883803
Affx-80266223	X	7023656	856	563	293	330666	0.258203	0.169823	0.0883803
rs1131197	X	7023678	856	563	293	330666	0.258203	0.169823	0.0883803
rs11095371	X	7027737	856	563	293	330666	0.258203	0.169823	0.0883803
rs35569977	X	7029363	856	563	293	330666	0.258203	0.169823	0.0883803
rs149761338	X	7053296	851	558	293	330671	0.256695	0.168315	0.0883803
rs146491487	X	7058842	851	558	293	330671	0.256695	0.168315	0.0883803
rs148854049	X	7072351	849	557	292	330673	0.256092	0.168013	0.0880786
rs148790739	X	7092682	849	556	293	330673	0.256092	0.167711	0.0883803
rs5934670	X	7122972	850	556	294	330672	0.256393	0.167711	0.0886819
rs2098072	X	7146353	849	555	294	330673	0.256092	0.16741	0.0886819
rs78448191	X	7151589	848	554	294	330674	0.25579	0.167108	0.0886819
rs73192685	X	7164721	847	553	294	330675	0.255488	0.166806	0.0886819
rs138730860	X	7175312	846	552	294	330676	0.255187	0.166505	0.0886819
rs149203871	X	7178393	845	552	293	330677	0.254885	0.166505	0.0883803
rs150871952	X	7205194	844	551	293	330678	0.254583	0.166203	0.0883803
rs5934911	X	7205751	844	551	293	330678	0.254583	0.166203	0.0883803
rs112655304	X	7210666	844	551	293	330678	0.254583	0.166203	0.0883803
rs5934914	X	7214805	844	551	293	330678	0.254583	0.166203	0.0883803
rs5934916	X	7215434	844	551	293	330678	0.254583	0.166203	0.0883803
rs146104530	X	7216716	844	551	293	330678	0.254583	0.166203	0.0883803
rs7064866	X	7234593	844	551	293	330678	0.254583	0.166203	0.0883803
rs10126096	X	7243048	843	550	293	330679	0.254282	0.165902	0.0883803
rs139384082	X	7252553	843	550	293	330679	0.254282	0.165902	0.0883803
rs6639825	X	7260656	841	548	293	330681	0.253678	0.165298	0.0883803
rs141179442	X	7279017	840	547	293	330682	0.253377	0.164997	0.0883803
rs142432278	X	7286883	840	547	293	330682	0.253377	0.164997	0.0883803
rs73194408	X	7300202	840	547	293	330682	0.253377	0.164997	0.0883803
rs7059918	X	7300418	840	547	293	330682	0.253377	0.164997	0.0883803
rs151122193	X	7319089	876	546	330	330646	0.264236	0.164695	0.0995409
rs5979458	X	7324196	881	545	336	330641	0.265744	0.164393	0.101351
rs12013873	X	7331436	883	545	338	330639	0.266347	0.164393	0.101954
rs148986491	X	7349918	892	542	350	330630	0.269062	0.163488	0.105574
rs17306481	X	7361736	896	542	354	330626	0.270269	0.163488	0.10678
rs112727474	X	7368813	899	544	355	330623	0.271174	0.164092	0.107082
rs5979531	X	7372486	899	544	355	330623	0.271174	0.164092	0.107082
rs146697171	X	7384404	902	543	359	330620	0.272078	0.16379	0.108288
rs11796544	X	7385911	901	543	358	330621	0.271777	0.16379	0.107987
rs5979595	X	7388629	901	543	358	330621	0.271777	0.16379	0.107987
rs79703906	X	7395793	900	541	359	330622	0.271475	0.163187	0.108288
rs7887063	X	7396859	900	541	359	330622	0.271475	0.163187	0.108288
rs5978551	X	7413389	900	538	362	330622	0.271475	0.162282	0.109193
rs5978567	X	7422760	900	538	362	330622	0.271475	0.162282	0.109193
rs10856468	X	7426907	900	538	362	330622	0.271475	0.162282	0.109193
rs12394082	X	7433707	900	538	362	330622	0.271475	0.162282	0.109193
rs141946152	X	7454058	894	533	361	330628	0.269665	0.160774	0.108892
rs73194422	X	7457623	894	533	361	330628	0.269665	0.160774	0.108892
rs55958419	X	7476682	877	517	360	330645	0.264537	0.155947	0.10859
rs6638698	X	7483860	875	516	359	330647	0.263934	0.155646	0.108288
rs17306502	X	7485995	871	516	355	330651	0.262728	0.155646	0.107082
rs10046958	X	7486367	870	516	354	330652	0.262426	0.155646	0.10678
rs34265446	X	7500138	826	512	314	330696	0.249154	0.154439	0.0947147
rs62584319	X	7500654	825	511	314	330697	0.248852	0.154138	0.0947147
rs142284143	X	7517092	823	509	314	330699	0.248249	0.153534	0.0947147
rs73463156	X	7518483	820	509	311	330702	0.247344	0.153534	0.0938098
rs138286101	X	7531562	804	507	297	330718	0.242518	0.152931	0.0895868
rs11095468	X	7544925	805	508	297	330717	0.242819	0.153233	0.0895868
rs6638717	X	7546105	804	507	297	330718	0.242518	0.152931	0.0895868
rs12687581	X	7575984	791	498	293	330731	0.238597	0.150216	0.0883803
rs113729795	X	7580216	790	497	293	330732	0.238295	0.149915	0.0883803
rs144500239	X	7584250	791	498	293	330731	0.238597	0.150216	0.0883803
rs66503313	X	7584987	791	498	293	330731	0.238597	0.150216	0.0883803
rs140796078	X	7589858	790	498	292	330732	0.238295	0.150216	0.0880786
rs73194428	X	7594603	790	498	292	330732	0.238295	0.150216	0.0880786
rs11798180	X	7601923	788	498	290	330734	0.237692	0.150216	0.0874753
rs5980048	X	7623332	786	498	288	330736	0.237088	0.150216	0.0868721
rs149542419	X	7681145	775	488	287	330747	0.23377	0.1472	0.0865704
rs4830517	X	7685262	775	488	287	330747	0.23377	0.1472	0.0865704
rs111276133	X	7690306	775	488	287	330747	0.23377	0.1472	0.0865704
rs73194430	X	7692693	775	488	287	330747	0.23377	0.1472	0.0865704
rs12688598	X	7695569	774	488	286	330748	0.233469	0.1472	0.0862688
rs113108824	X	7713010	772	487	285	330750	0.232865	0.146898	0.0859671
rs56290817	X	7741568	758	477	281	330764	0.228642	0.143882	0.0847606
rs73194432	X	7755360	754	473	281	330768	0.227436	0.142675	0.0847606
rs148579607	X	7755381	754	473	281	330768	0.227436	0.142675	0.0847606
rs142465646	X	7758571	751	472	279	330771	0.226531	0.142374	0.0841573
rs113205466	X	7762300	751	472	279	330771	0.226531	0.142374	0.0841573
rs5980169	X	7781813	739	461	278	330783	0.222911	0.139056	0.0838557
rs1637794	X	7786013	739	461	278	330783	0.222911	0.139056	0.0838557
rs6639941	X	7792613	739	461	278	330783	0.222911	0.139056	0.0838557
rs12688485	X	7795956	738	460	278	330784	0.22261	0.138754	0.0838557
rs6530117	X	7806313	728	450	278	330794	0.219593	0.135738	0.0838557
rs6639942	X	7807208	729	451	278	330793	0.219895	0.136039	0.0838557
rs201655408	X	7811927	718	440	278	330804	0.216577	0.132721	0.0838557
rs5936101	X	7814983	728	441	287	330794	0.219593	0.133023	0.0865704
rs1637788	X	7819527	739	444	295	330783	0.222911	0.133928	0.0889835
rs150346691	X	7822605	737	443	294	330785	0.222308	0.133626	0.0886819
rs861506	X	7831685	710	416	294	330812	0.214164	0.125482	0.0886819
rs5934305	X	7838415	708	415	293	330814	0.21356	0.12518	0.0883803
rs141325646	X	7860531	684	394	290	330838	0.206321	0.118846	0.0874753
rs140164218	X	7863198	684	394	290	330838	0.206321	0.118846	0.0874753
rs34709717	X	7867378	682	393	289	330840	0.205718	0.118544	0.0871737
rs17310972	X	7871017	682	393	289	330840	0.205718	0.118544	0.0871737
rs1179136	X	7884880	675	389	286	330847	0.203606	0.117338	0.0862688
rs113860479	X	7885140	675	389	286	330847	0.203606	0.117338	0.0862688
rs149205470	X	7897522	672	387	285	330850	0.202701	0.116734	0.0859671
rs56158841	X	7916265	664	385	279	330858	0.200288	0.116131	0.0841573
rs2051996	X	7933380	659	382	277	330863	0.19878	0.115226	0.083554
rs5978796	X	7938638	659	382	277	330863	0.19878	0.115226	0.083554
rs138231456	X	7938792	659	382	277	330863	0.19878	0.115226	0.083554
rs145046321	X	7938964	659	382	277	330863	0.19878	0.115226	0.083554
rs2701846	X	7959326	646	372	274	330876	0.194859	0.11221	0.0826491
rs6639985	X	7980701	625	352	273	330897	0.188524	0.106177	0.0823475
rs148964798	X	7986173	623	350	273	330899	0.187921	0.105574	0.0823475
rs5933625	X	7987361	623	350	273	330899	0.187921	0.105574	0.0823475
rs141640719	X	7987402	623	350	273	330899	0.187921	0.105574	0.0823475
rs34586034	X	7996663	604	333	271	330918	0.18219	0.100446	0.0817442
rs7876124	X	7999647	604	333	271	330918	0.18219	0.100446	0.0817442
rs111810542	X	8030928	548	278	270	330974	0.165298	0.0838557	0.0814426
rs5933631	X	8031668	548	278	270	330974	0.165298	0.0838557	0.0814426
rs5933639	X	8039180	546	277	269	330976	0.164695	0.083554	0.0811409
rs149498668	X	8049368	542	274	268	330980	0.163488	0.0826491	0.0808393
rs115901692	X	8055247	540	273	267	330982	0.162885	0.0823475	0.0805376
rs147949314	X	8092897	469	208	261	331053	0.141469	0.0627409	0.0787278
rs113778819	X	8093572	468	208	260	331054	0.141167	0.0627409	0.0784262
rs4830567	X	8111256	416	161	255	331106	0.125482	0.0485639	0.076918
rs76569895	X	8123327	403	154	249	331119	0.121561	0.0464524	0.0751081
rs35260390	X	8123407	402	154	248	331120	0.121259	0.0464524	0.0748065
rs145934481	X	8126718	390	150	240	331132	0.117639	0.0452459	0.0723934
rs4830389	X	8135053	232	77	155	331290	0.0699803	0.0232262	0.0467541
rs12559605	X	8135239	223	77	146	331299	0.0672655	0.0232262	0.0440393
rs1058239	X	8138080	115	53	62	331407	0.0346885	0.0159869	0.0187016
Affx-37666538	X	8138088	115	53	62	331407	0.0346885	0.0159869	0.0187016
rs142523352	X	8138187	113	53	60	331409	0.0340852	0.0159869	0.0180983
rs145994467	X	8138190	113	53	60	331409	0.0340852	0.0159869	0.0180983
rs142216536	X	8138197	113	53	60	331409	0.0340852	0.0159869	0.0180983
rs146611588	X	8138216	113	53	60	331409	0.0340852	0.0159869	0.0180983
rs143796320	X	8138222	113	53	60	331409	0.0340852	0.0159869	0.0180983
rs3761599	X	8141017	62	29	33	331460	0.0187016	0.00874753	0.00995409
rs55981626	X	8144262	50	24	26	331472	0.015082	0.00723934	0.00784262
rs58394212	X	8150497	44	22	22	331478	0.0132721	0.00663606	0.00663606
rs138218655	X	8157566	42	21	21	331480	0.0126688	0.00633442	0.00633442
rs6640009	X	8158618	42	21	21	331480	0.0126688	0.00633442	0.00633442
rs73194488	X	8161424	42	21	21	331480	0.0126688	0.00633442	0.00633442
rs143155450	X	8175096	42	21	21	331480	0.0126688	0.00633442	0.00633442
rs137894640	X	8175828	42	21	21	331480	0.0126688	0.00633442	0.00633442
rs145577051	X	8179365	42	21	21	331480	0.0126688	0.00633442	0.00633442
rs6640012	X	8180082	42	21	21	331480	0.0126688	0.00633442	0.00633442
rs143750253	X	8198717	42	21	21	331480	0.0126688	0.00633442	0.00633442
rs145425115	X	8211854	42	21	21	331480	0.0126688	0.00633442	0.00633442
rs7054042	X	8222883	42	21	21	331480	0.0126688	0.00633442	0.00633442
rs2872219	X	8225073	42	21	21	331480	0.0126688	0.00633442	0.00633442
rs144131533	X	8293848	46	23	23	331476	0.0138754	0.0069377	0.0069377
rs6640059	X	8303796	46	23	23	331476	0.0138754	0.0069377	0.0069377
rs113661486	X	8315254	46	23	23	331476	0.0138754	0.0069377	0.0069377
rs17260326	X	8320500	46	23	23	331476	0.0138754	0.0069377	0.0069377
rs143357258	X	8328286	46	23	23	331476	0.0138754	0.0069377	0.0069377
rs6638789	X	8328539	46	23	23	331476	0.0138754	0.0069377	0.0069377
rs62584588	X	8342665	46	23	23	331476	0.0138754	0.0069377	0.0069377
rs5978854	X	8343849	46	23	23	331476	0.0138754	0.0069377	0.0069377
rs17306621	X	8347615	46	23	23	331476	0.0138754	0.0069377	0.0069377
rs144828478	X	8353970	46	23	23	331476	0.0138754	0.0069377	0.0069377
rs66624612	X	8355978	46	23	23	331476	0.0138754	0.0069377	0.0069377
rs144203785	X	8357107	46	23	23	331476	0.0138754	0.0069377	0.0069377
rs73196762	X	8372315	44	21	23	331478	0.0132721	0.00633442	0.0069377
rs144802333	X	8373814	44	21	23	331478	0.0132721	0.00633442	0.0069377
rs56182764	X	8375882	44	21	23	331478	0.0132721	0.00633442	0.0069377
rs2030886	X	8376862	44	21	23	331478	0.0132721	0.00633442	0.0069377
rs7887199	X	8387698	43	19	24	331479	0.0129705	0.00573114	0.00723934
rs151218120	X	8392729	41	17	24	331481	0.0123672	0.00512786	0.00723934
rs7892812	X	8394253	41	17	24	331481	0.0123672	0.00512786	0.00723934
rs11796067	X	8396163	39	17	22	331483	0.0117639	0.00512786	0.00663606
rs12689976	X	8414482	35	13	22	331487	0.0105574	0.00392131	0.00663606
rs950929	X	8425241	31	11	20	331491	0.00935081	0.00331803	0.00603278
rs199778101	X	8434384	11	6	5	331511	0.00331803	0.00180983	0.0015082
rs6640134	X	8437993	12	9	3	331510	0.00361967	0.00271475	0.000904917
rs67169791	X	8439297	12	9	3	331510	0.00361967	0.00271475	0.000904917
rs2404240	X	8439382	12	9	3	331510	0.00361967	0.00271475	0.000904917
rs73477647	X	8439828	12	9	3	331510	0.00361967	0.00271475	0.000904917
rs17269283	X	8444496	12	9	3	331510	0.00361967	0.00271475	0.000904917
rs6640144	X	8452482	12	9	3	331510	0.00361967	0.00271475	0.000904917
rs6640156	X	8458103	12	9	3	331510	0.00361967	0.00271475	0.000904917
rs5978885	X	8463228	11	9	2	331511	0.00331803	0.00271475	0.000603278
rs57759284	X	8472673	12	10	2	331510	0.00361967	0.00301639	0.000603278
rs148770494	X	8477506	12	10	2	331510	0.00361967	0.00301639	0.000603278
rs73196787	X	8480357	12	10	2	331510	0.00361967	0.00301639	0.000603278
rs143532347	X	8482788	12	10	2	331510	0.00361967	0.00301639	0.000603278
rs73196792	X	8485134	12	10	2	331510	0.00361967	0.00301639	0.000603278
rs5934436	X	8487836	12	10	2	331510	0.00361967	0.00301639	0.000603278
rs808143	X	8488346	12	10	2	331510	0.00361967	0.00301639	0.000603278
rs808133	X	8491574	12	10	2	331510	0.00361967	0.00301639	0.000603278
rs5934442	X	8496386	11	9	2	331511	0.00331803	0.00271475	0.000603278
rs5978894	X	8499079	11	9	2	331511	0.00331803	0.00271475	0.000603278
rs137900287	X	8503715	12	10	2	331510	0.00361967	0.00301639	0.000603278
rs808119	X	8504833	12	10	2	331510	0.00361967	0.00301639	0.000603278
rs142729431	X	8504901	12	10	2	331510	0.00361967	0.00301639	0.000603278
rs1639119	X	8508062	12	10	2	331510	0.00361967	0.00301639	0.000603278
rs111809277	X	8509534	12	10	2	331510	0.00361967	0.00301639	0.000603278
rs3788882	X	8515201	12	10	2	331510	0.00361967	0.00301639	0.000603278
rs2284308	X	8527993	12	10	2	331510	0.00361967	0.00301639	0.000603278
rs73199006	X	8532477	12	10	2	331510	0.00361967	0.00301639	0.000603278
rs5933667	X	8535439	12	10	2	331510	0.00361967	0.00301639	0.000603278
rs137852517	X	8536293	12	10	2	331510	0.00361967	0.00301639	0.000603278
Affx-89009507	X	8536354	12	10	2	331510	0.00361967	0.00301639	0.000603278
rs113309190	X	8537405	12	10	2	331510	0.00361967	0.00301639	0.000603278
rs12007994	X	8541735	13	11	2	331509	0.00392131	0.00331803	0.000603278
rs56167579	X	8544687	12	11	1	331510	0.00361967	0.00331803	0.000301639
rs5934449	X	8546161	12	11	1	331510	0.00361967	0.00331803	0.000301639
rs12710616	X	8549542	12	11	1	331510	0.00361967	0.00331803	0.000301639
rs141578003	X	8550121	12	11	1	331510	0.00361967	0.00331803	0.000301639
rs140670828	X	8556006	12	11	1	331510	0.00361967	0.00331803	0.000301639
rs147563560	X	8557520	12	11	1	331510	0.00361967	0.00331803	0.000301639
rs2214987	X	8584468	12	11	1	331510	0.00361967	0.00331803	0.000301639
rs5978927	X	8593490	12	11	1	331510	0.00361967	0.00331803	0.000301639
rs7878369	X	8599196	12	11	1	331510	0.00361967	0.00331803	0.000301639
rs17306902	X	8609076	12	11	1	331510	0.00361967	0.00331803	0.000301639
rs4295813	X	8609515	12	11	1	331510	0.00361967	0.00331803	0.000301639
rs12014726	X	8609708	12	11	1	331510	0.00361967	0.00331803	0.000301639
rs12007434	X	8617113	12	11	1	331510	0.00361967	0.00331803	0.000301639
rs12008923	X	8621660	12	11	1	331510	0.00361967	0.00331803	0.000301639
rs5934471	X	8628161	12	11	1	331510	0.00361967	0.00331803	0.000301639
rs5934475	X	8634585	13	12	1	331509	0.00392131	0.00361967	0.000301639
rs12008804	X	8635183	13	12	1	331509	0.00392131	0.00361967	0.000301639
rs145544127	X	8635709	13	12	1	331509	0.00392131	0.00361967	0.000301639
rs73199058	X	8639408	13	12	1	331509	0.00392131	0.00361967	0.000301639
rs5978940	X	8649206	11	10	1	331511	0.00331803	0.00301639	0.000301639
rs73199063	X	8664545	11	10	1	331511	0.00331803	0.00301639	0.000301639
rs144870676	X	8673347	11	10	1	331511	0.00331803	0.00301639	0.000301639
rs62584230	X	8683137	11	10	1	331511	0.00331803	0.00301639	0.000301639
rs6640221	X	8691808	11	10	1	331511	0.00331803	0.00301639	0.000301639
rs144420093	X	8704882	10	9	1	331512	0.00301639	0.00271475	0.000301639
rs73199085	X	8719391	7	6	1	331515	0.00211147	0.00180983	0.000301639
rs113252784	X	8729638	7	6	1	331515	0.00211147	0.00180983	0.000301639
rs7883588	X	8755796	7	6	1	331515	0.00211147	0.00180983	0.000301639
Affx-80266228	X	8759320	7	6	1	331515	0.00211147	0.00180983	0.000301639
rs151083543	X	8759414	7	6	1	331515	0.00211147	0.00180983	0.000301639
rs79675415	X	8760231	7	6	1	331515	0.00211147	0.00180983	0.000301639
Affx-80290191	X	8763164	6	6	0	331516	0.00180983	0.00180983	0
rs140609226	X	8766503	6	6	0	331516	0.00180983	0.00180983	0
rs57249654	X	8771850	6	6	0	331516	0.00180983	0.00180983	0
rs5933682	X	8783803	5	5	0	331517	0.0015082	0.0015082	0
rs56339333	X	8788948	5	5	0	331517	0.0015082	0.0015082	0
rs6530209	X	8798549	5	5	0	331517	0.0015082	0.0015082	0
rs56857867	X	8803876	5	5	0	331517	0.0015082	0.0015082	0
rs141340290	X	8810555	5	5	0	331517	0.0015082	0.0015082	0
rs189586025	X	8815996	5	5	0	331517	0.0015082	0.0015082	0
rs143085736	X	8817919	6	5	1	331516	0.00180983	0.0015082	0.000301639
rs929227	X	8819197	6	5	1	331516	0.00180983	0.0015082	0.000301639
rs151083674	X	8823389	6	5	1	331516	0.00180983	0.0015082	0.000301639
rs147035590	X	8824026	6	5	1	331516	0.00180983	0.0015082	0.000301639
rs12852869	X	8824320	6	5	1	331516	0.00180983	0.0015082	0.000301639
rs146177574	X	8825403	6	5	1	331516	0.00180983	0.0015082	0.000301639
rs73481513	X	8825497	6	5	1	331516	0.00180983	0.0015082	0.000301639
rs149537093	X	8825820	6	5	1	331516	0.00180983	0.0015082	0.000301639
rs1232141	X	8835035	6	5	1	331516	0.00180983	0.0015082	0.000301639
rs113988989	X	8837267	6	5	1	331516	0.00180983	0.0015082	0.000301639
rs144237495	X	8841159	6	5	1	331516	0.00180983	0.0015082	0.000301639
rs192741284	X	8844845	6	5	1	331516	0.00180983	0.0015082	0.000301639
rs112741397	X	8848907	6	5	1	331516	0.00180983	0.0015082	0.000301639
rs73464604	X	8854120	6	5	1	331516	0.00180983	0.0015082	0.000301639
rs1232110	X	8861983	5	4	1	331517	0.0015082	0.00120656	0.000301639
rs1232116	X	8865574	5	4	1	331517	0.0015082	0.00120656	0.000301639
rs138283230	X	8868794	5	4	1	331517	0.0015082	0.00120656	0.000301639
rs5934488	X	8873424	5	4	1	331517	0.0015082	0.00120656	0.000301639
rs10521598	X	8874087	5	4	1	331517	0.0015082	0.00120656	0.000301639
rs1881687	X	8882597	5	4	1	331517	0.0015082	0.00120656	0.000301639
rs5934495	X	8886376	5	4	1	331517	0.0015082	0.00120656	0.000301639
rs17269655	X	8895826	5	4	1	331517	0.0015082	0.00120656	0.000301639
rs67177050	X	8910520	3	2	1	331519	0.000904917	0.000603278	0.000301639
rs5934505	X	8913826	3	2	1	331519	0.000904917	0.000603278	0.000301639
rs17307280	X	8916646	3	2	1	331519	0.000904917	0.000603278	0.000301639
rs5934508	X	8918776	3	2	1	331519	0.000904917	0.000603278	0.000301639
rs2405111	X	8918959	3	2	1	331519	0.000904917	0.000603278	0.000301639
rs1316470	X	8920762	3	2	1	331519	0.000904917	0.000603278	0.000301639
rs1997345	X	8926524	3	2	1	331519	0.000904917	0.000603278	0.000301639
rs73631420	X	8927280	3	2	1	331519	0.000904917	0.000603278	0.000301639
rs147514404	X	8929970	3	2	1	331519	0.000904917	0.000603278	0.000301639
rs12856138	X	8937753	3	2	1	331519	0.000904917	0.000603278	0.000301639
rs5933701	X	8941817	3	2	1	331519	0.000904917	0.000603278	0.000301639
rs34693711	X	8954077	3	2	1	331519	0.000904917	0.000603278	0.000301639
rs16985316	X	8957394	3	2	1	331519	0.000904917	0.000603278	0.000301639
rs5933707	X	8957561	3	2	1	331519	0.000904917	0.000603278	0.000301639
rs1395790	X	8963640	3	2	1	331519	0.000904917	0.000603278	0.000301639
rs5934523	X	8963992	3	2	1	331519	0.000904917	0.000603278	0.000301639
rs201649265	X	8993596	2	2	0	331520	0.000603278	0.000603278	0
rs141078293	X	8997440	2	2	0	331520	0.000603278	0.000603278	0
rs10126241	X	9017871	3	2	1	331519	0.000904917	0.000603278	0.000301639
rs62581812	X	9020092	3	2	1	331519	0.000904917	0.000603278	0.000301639
rs6640275	X	9028634	3	2	1	331519	0.000904917	0.000603278	0.000301639
rs1507438	X	9032753	3	2	1	331519	0.000904917	0.000603278	0.000301639
rs139875502	X	9046992	3	2	1	331519	0.000904917	0.000603278	0.000301639
rs139903341	X	9054787	4	3	1	331518	0.00120656	0.000904917	0.000301639
rs59504107	X	9057589	4	3	1	331518	0.00120656	0.000904917	0.000301639
rs113021379	X	9065864	4	3	1	331518	0.00120656	0.000904917	0.000301639
rs146630852	X	9075980	4	3	1	331518	0.00120656	0.000904917	0.000301639
rs1466983	X	9078431	4	3	1	331518	0.00120656	0.000904917	0.000301639
rs6640298	X	9078712	4	3	1	331518	0.00120656	0.000904917	0.000301639
rs1466984	X	9078860	4	3	1	331518	0.00120656	0.000904917	0.000301639
rs11797090	X	9088190	4	3	1	331518	0.00120656	0.000904917	0.000301639
rs35912577	X	9090567	4	3	1	331518	0.00120656	0.000904917	0.000301639
rs10127383	X	9096357	4	3	1	331518	0.00120656	0.000904917	0.000301639
rs17222293	X	9104639	4	3	1	331518	0.00120656	0.000904917	0.000301639
rs1876416	X	9112301	4	3	1	331518	0.00120656	0.000904917	0.000301639
rs112502359	X	9115675	4	3	1	331518	0.00120656	0.000904917	0.000301639
rs7054846	X	9118497	4	3	1	331518	0.00120656	0.000904917	0.000301639
rs34111641	X	9118893	4	3	1	331518	0.00120656	0.000904917	0.000301639
rs41305345	X	9131043	3	2	1	331519	0.000904917	0.000603278	0.000301639
rs150482358	X	9148590	2	1	1	331520	0.000603278	0.000301639	0.000301639
rs7884606	X	9155027	2	1	1	331520	0.000603278	0.000301639	0.000301639
rs142159753	X	9163237	1	1	0	331521	0.000301639	0.000301639	0
rs6638901	X	9164601	1	1	0	331521	0.000301639	0.000301639	0
rs5979044	X	9165588	1	1	0	331521	0.000301639	0.000301639	0
rs2214281	X	9175020	1	1	0	331521	0.000301639	0.000301639	0
rs2106831	X	9177044	1	1	0	331521	0.000301639	0.000301639	0
rs2106832	X	9185874	1	1	0	331521	0.000301639	0.000301639	0
rs35996358	X	9186026	1	1	0	331521	0.000301639	0.000301639	0
rs60957056	X	9189499	1	1	0	331521	0.000301639	0.000301639	0
rs5934544	X	9192901	1	1	0	331521	0.000301639	0.000301639	0
rs5979050	X	9193090	1	1	0	331521	0.000301639	0.000301639	0
rs5979053	X	9202415	1	1	0	331521	0.000301639	0.000301639	0
rs41455048	X	9205035	1	1	0	331521	0.000301639	0.000301639	0
rs6638905	X	9205312	1	1	0	331521	0.000301639	0.000301639	0
rs5978307	X	9211918	2	2	0	331520	0.000603278	0.000603278	0
rs6640329	X	9217069	2	2	0	331520	0.000603278	0.000603278	0
rs6640333	X	9219542	2	2	0	331520	0.000603278	0.000603278	0
rs142675995	X	9220661	2	2	0	331520	0.000603278	0.000603278	0
rs5979065	X	9222200	2	2	0	331520	0.000603278	0.000603278	0
rs36107887	X	9222964	2	2	0	331520	0.000603278	0.000603278	0
rs4830624	X	9225982	2	2	0	331520	0.000603278	0.000603278	0
rs5934550	X	9233447	2	2	0	331520	0.000603278	0.000603278	0
rs5934551	X	9236015	2	2	0	331520	0.000603278	0.000603278	0
rs41304711	X	9242569	2	2	0	331520	0.000603278	0.000603278	0
rs7049698	X	9244939	2	2	0	331520	0.000603278	0.000603278	0
rs2070	X	9247126	2	2	0	331520	0.000603278	0.000603278	0
rs1024443	X	9247999	2	2	0	331520	0.000603278	0.000603278	0
rs146900891	X	9249842	2	2	0	331520	0.000603278	0.000603278	0
rs2023813	X	9256304	2	2	0	331520	0.000603278	0.000603278	0
rs12008348	X	9258710	2	2	0	331520	0.000603278	0.000603278	0
rs5934556	X	9259416	2	2	0	331520	0.000603278	0.000603278	0
rs4997204	X	9265116	2	2	0	331520	0.000603278	0.000603278	0
rs145135445	X	9266204	2	2	0	331520	0.000603278	0.000603278	0
rs16985418	X	9266684	2	2	0	331520	0.000603278	0.000603278	0
rs5933723	X	9266922	2	2	0	331520	0.000603278	0.000603278	0
rs16985424	X	9267140	2	2	0	331520	0.000603278	0.000603278	0
rs12013939	X	9268992	2	2	0	331520	0.000603278	0.000603278	0
rs73186314	X	9269152	2	2	0	331520	0.000603278	0.000603278	0
rs6419022	X	9269262	2	2	0	331520	0.000603278	0.000603278	0
rs4830632	X	9274405	2	2	0	331520	0.000603278	0.000603278	0
rs5934564	X	9276623	2	2	0	331520	0.000603278	0.000603278	0
rs2405536	X	9293751	2	2	0	331520	0.000603278	0.000603278	0
rs5934574	X	9295882	2	2	0	331520	0.000603278	0.000603278	0
rs148530885	X	9299746	2	2	0	331520	0.000603278	0.000603278	0
rs62583434	X	9299749	2	2	0	331520	0.000603278	0.000603278	0
rs140531127	X	9311640	2	2	0	331520	0.000603278	0.000603278	0
rs5933729	X	9313430	2	2	0	331520	0.000603278	0.000603278	0
rs73186324	X	9316695	2	2	0	331520	0.000603278	0.000603278	0
rs12558473	X	9319423	2	2	0	331520	0.000603278	0.000603278	0
rs7877005	X	9323622	2	2	0	331520	0.000603278	0.000603278	0
rs4830637	X	9323997	2	2	0	331520	0.000603278	0.000603278	0
rs4830639	X	9328996	2	2	0	331520	0.000603278	0.000603278	0
rs6640370	X	9336108	2	2	0	331520	0.000603278	0.000603278	0
rs715171	X	9341848	2	2	0	331520	0.000603278	0.000603278	0
rs35895403	X	9343960	2	2	0	331520	0.000603278	0.000603278	0
rs13362938	X	9349717	2	2	0	331520	0.000603278	0.000603278	0
rs111403073	X	9351431	2	2	0	331520	0.000603278	0.000603278	0
rs5934597	X	9353507	2	2	0	331520	0.000603278	0.000603278	0
rs6530275	X	9360426	2	2	0	331520	0.000603278	0.000603278	0
rs60102760	X	9362962	2	2	0	331520	0.000603278	0.000603278	0
rs6640375	X	9371333	2	2	0	331520	0.000603278	0.000603278	0
rs5934606	X	9371882	2	2	0	331520	0.000603278	0.000603278	0
rs185749366	X	9380945	2	2	0	331520	0.000603278	0.000603278	0
rs150807241	X	9383261	2	2	0	331520	0.000603278	0.000603278	0
rs17320944	X	9384230	2	2	0	331520	0.000603278	0.000603278	0
rs5933734	X	9387424	2	2	0	331520	0.000603278	0.000603278	0
rs73186342	X	9387526	2	2	0	331520	0.000603278	0.000603278	0
rs150209163	X	9394791	3	3	0	331519	0.000904917	0.000904917	0
rs6530299	X	9403143	4	4	0	331518	0.00120656	0.00120656	0
rs11798110	X	9404950	4	4	0	331518	0.00120656	0.00120656	0
rs56750973	X	9406483	4	4	0	331518	0.00120656	0.00120656	0
rs146962044	X	9409197	5	5	0	331517	0.0015082	0.0015082	0
rs1526421	X	9409852	5	5	0	331517	0.0015082	0.0015082	0
rs5934627	X	9410659	5	5	0	331517	0.0015082	0.0015082	0
rs4448458	X	9411305	5	5	0	331517	0.0015082	0.0015082	0
rs5934630	X	9418210	5	5	0	331517	0.0015082	0.0015082	0
rs5741879	X	9425095	5	5	0	331517	0.0015082	0.0015082	0
rs55812283	X	9428940	5	5	0	331517	0.0015082	0.0015082	0
rs5934617	X	9430393	5	5	0	331517	0.0015082	0.0015082	0
rs3810742	X	9432603	5	5	0	331517	0.0015082	0.0015082	0
rs7878827	X	9437166	5	5	0	331517	0.0015082	0.0015082	0
rs2521395	X	9450403	7	7	0	331515	0.00211147	0.00211147	0
rs886193	X	9451591	7	7	0	331515	0.00211147	0.00211147	0
rs57839090	X	9455148	7	7	0	331515	0.00211147	0.00211147	0
rs2521387	X	9466319	8	8	0	331514	0.00241311	0.00241311	0
rs150491666	X	9480213	9	9	0	331513	0.00271475	0.00271475	0
rs139201727	X	9481780	9	9	0	331513	0.00271475	0.00271475	0
rs2681642	X	9484447	9	9	0	331513	0.00271475	0.00271475	0
rs16998739	X	9498137	9	9	0	331513	0.00271475	0.00271475	0
rs2066887	X	9503310	9	9	0	331513	0.00271475	0.00271475	0
rs2521415	X	9504960	9	9	0	331513	0.00271475	0.00271475	0
rs7063680	X	9506173	9	9	0	331513	0.00271475	0.00271475	0
rs145083881	X	9509279	9	9	0	331513	0.00271475	0.00271475	0
rs2238854	X	9517886	10	10	0	331512	0.00301639	0.00301639	0
rs113738212	X	9523408	10	10	0	331512	0.00301639	0.00301639	0
rs73186396	X	9529738	10	10	0	331512	0.00301639	0.00301639	0
rs2521413	X	9531042	10	10	0	331512	0.00301639	0.00301639	0
rs2681646	X	9538206	10	10	0	331512	0.00301639	0.00301639	0
rs5934650	X	9543470	10	10	0	331512	0.00301639	0.00301639	0
rs2238860	X	9546184	10	10	0	331512	0.00301639	0.00301639	0
rs12393928	X	9556056	10	10	0	331512	0.00301639	0.00301639	0
rs5934655	X	9557779	10	10	0	331512	0.00301639	0.00301639	0
rs2285577	X	9558968	10	10	0	331512	0.00301639	0.00301639	0
rs28704564	X	9560983	10	10	0	331512	0.00301639	0.00301639	0
rs55976424	X	9562959	10	10	0	331512	0.00301639	0.00301639	0
rs2521402	X	9567613	10	10	0	331512	0.00301639	0.00301639	0
rs35465421	X	9576244	10	10	0	331512	0.00301639	0.00301639	0
rs73632608	X	9579394	10	10	0	331512	0.00301639	0.00301639	0
rs147358811	X	9583101	10	10	0	331512	0.00301639	0.00301639	0
rs151045693	X	9584086	10	10	0	331512	0.00301639	0.00301639	0
rs2074033	X	9586015	10	10	0	331512	0.00301639	0.00301639	0
rs151239642	X	9587148	10	10	0	331512	0.00301639	0.00301639	0
rs147692127	X	9589768	10	10	0	331512	0.00301639	0.00301639	0
rs2023750	X	9591146	10	10	0	331512	0.00301639	0.00301639	0
rs73188211	X	9592625	10	10	0	331512	0.00301639	0.00301639	0
rs2023749	X	9596149	10	10	0	331512	0.00301639	0.00301639	0
rs16985632	X	9605223	10	10	0	331512	0.00301639	0.00301639	0
rs2040616	X	9605377	10	10	0	331512	0.00301639	0.00301639	0
rs16985634	X	9607103	10	10	0	331512	0.00301639	0.00301639	0
rs1016977	X	9612676	10	10	0	331512	0.00301639	0.00301639	0
rs17321050	X	9613099	10	10	0	331512	0.00301639	0.00301639	0
rs73188221	X	9613728	10	10	0	331512	0.00301639	0.00301639	0
rs2188766	X	9614739	10	10	0	331512	0.00301639	0.00301639	0
rs138597617	X	9621639	10	10	0	331512	0.00301639	0.00301639	0
rs2239409	X	9626308	10	10	0	331512	0.00301639	0.00301639	0
rs2521590	X	9627229	10	10	0	331512	0.00301639	0.00301639	0
rs73188228	X	9640873	10	10	0	331512	0.00301639	0.00301639	0
rs2521584	X	9644700	10	10	0	331512	0.00301639	0.00301639	0
rs16985657	X	9645117	10	10	0	331512	0.00301639	0.00301639	0
rs17321092	X	9645146	10	10	0	331512	0.00301639	0.00301639	0
rs2732885	X	9655267	10	10	0	331512	0.00301639	0.00301639	0
rs2732886	X	9655927	10	10	0	331512	0.00301639	0.00301639	0
Affx-80266233	X	9656150	10	10	0	331512	0.00301639	0.00301639	0
rs5933751	X	9657925	10	10	0	331512	0.00301639	0.00301639	0
rs191596602	X	9661133	10	10	0	331512	0.00301639	0.00301639	0
rs73188239	X	9665295	10	10	0	331512	0.00301639	0.00301639	0
rs2239411	X	9665368	10	10	0	331512	0.00301639	0.00301639	0
rs2239413	X	9668839	10	10	0	331512	0.00301639	0.00301639	0
rs2521582	X	9668985	10	10	0	331512	0.00301639	0.00301639	0
rs140305635	X	9669206	10	10	0	331512	0.00301639	0.00301639	0
rs17321113	X	9672463	10	10	0	331512	0.00301639	0.00301639	0
rs111372317	X	9672518	10	10	0	331512	0.00301639	0.00301639	0
rs5979155	X	9674313	10	10	0	331512	0.00301639	0.00301639	0
rs733071	X	9675325	10	10	0	331512	0.00301639	0.00301639	0
rs1006912	X	9677599	10	10	0	331512	0.00301639	0.00301639	0
rs16985668	X	9683248	10	10	0	331512	0.00301639	0.00301639	0
rs17321120	X	9685901	10	10	0	331512	0.00301639	0.00301639	0
rs7256	X	9686681	10	10	0	331512	0.00301639	0.00301639	0
rs10126515	X	9688632	10	10	0	331512	0.00301639	0.00301639	0
rs6638956	X	9689127	10	10	0	331512	0.00301639	0.00301639	0
rs2521578	X	9695630	10	10	0	331512	0.00301639	0.00301639	0
rs142823952	X	9695705	10	10	0	331512	0.00301639	0.00301639	0
rs6530311	X	9699497	10	10	0	331512	0.00301639	0.00301639	0
rs5979168	X	9704070	10	10	0	331512	0.00301639	0.00301639	0
rs199899645	X	9714186	10	10	0	331512	0.00301639	0.00301639	0
rs17255230	X	9715011	10	10	0	331512	0.00301639	0.00301639	0
rs41305347	X	9716249	10	10	0	331512	0.00301639	0.00301639	0
rs11796366	X	9724143	10	10	0	331512	0.00301639	0.00301639	0
rs62581876	X	9724542	10	10	0	331512	0.00301639	0.00301639	0
Affx-80266235	X	9727456	10	10	0	331512	0.00301639	0.00301639	0
rs138018607	X	9727838	10	10	0	331512	0.00301639	0.00301639	0
rs2732873	X	9729866	10	10	0	331512	0.00301639	0.00301639	0
rs5934679	X	9734347	10	10	0	331512	0.00301639	0.00301639	0
rs2521652	X	9741101	10	10	0	331512	0.00301639	0.00301639	0
rs4830656	X	9742636	10	10	0	331512	0.00301639	0.00301639	0
rs929217	X	9743655	10	10	0	331512	0.00301639	0.00301639	0
rs73194156	X	9746255	10	10	0	331512	0.00301639	0.00301639	0
rs150783212	X	9747935	10	10	0	331512	0.00301639	0.00301639	0
rs2521659	X	9748416	10	10	0	331512	0.00301639	0.00301639	0
rs5934683	X	9751474	9	9	0	331513	0.00271475	0.00271475	0
rs757018	X	9757298	9	9	0	331513	0.00271475	0.00271475	0
rs59296266	X	9762165	9	9	0	331513	0.00271475	0.00271475	0
rs2521665	X	9763942	10	9	1	331512	0.00301639	0.00271475	0.000301639
rs5934685	X	9766019	10	9	1	331512	0.00301639	0.00271475	0.000301639
rs146927570	X	9772958	11	9	2	331511	0.00331803	0.00271475	0.000603278
rs139506926	X	9781594	8	6	2	331514	0.00241311	0.00180983	0.000603278
rs114455867	X	9784424	8	6	2	331514	0.00241311	0.00180983	0.000603278
rs192264728	X	9784426	8	6	2	331514	0.00241311	0.00180983	0.000603278
rs5934690	X	9787331	8	6	2	331514	0.00241311	0.00180983	0.000603278
rs140442601	X	9789306	8	6	2	331514	0.00241311	0.00180983	0.000603278
rs116074556	X	9790986	8	6	2	331514	0.00241311	0.00180983	0.000603278
rs5934693	X	9795725	7	5	2	331515	0.00211147	0.0015082	0.000603278
rs6638968	X	9806794	7	5	2	331515	0.00211147	0.0015082	0.000603278
rs5933765	X	9815802	7	5	2	331515	0.00211147	0.0015082	0.000603278
rs16985744	X	9817683	7	5	2	331515	0.00211147	0.0015082	0.000603278
rs17255244	X	9825109	7	5	2	331515	0.00211147	0.0015082	0.000603278
rs5933772	X	9830445	7	5	2	331515	0.00211147	0.0015082	0.000603278
rs145506346	X	9832086	7	5	2	331515	0.00211147	0.0015082	0.000603278
rs4830665	X	9836119	8	6	2	331514	0.00241311	0.00180983	0.000603278
rs145132265	X	9839511	8	6	2	331514	0.00241311	0.00180983	0.000603278
rs183281257	X	9845461	8	6	2	331514	0.00241311	0.00180983	0.000603278
rs12557532	X	9854765	8	6	2	331514	0.00241311	0.00180983	0.000603278
rs5979199	X	9855801	10	6	4	331512	0.00301639	0.00180983	0.00120656
rs184371255	X	9857073	10	6	4	331512	0.00301639	0.00180983	0.00120656
rs201833019	X	9859136	10	6	4	331512	0.00301639	0.00180983	0.00120656
rs138558321	X	9862579	10	6	4	331512	0.00301639	0.00180983	0.00120656
rs61738461	X	9863426	10	6	4	331512	0.00301639	0.00180983	0.00120656
rs61744807	X	9863549	10	6	4	331512	0.00301639	0.00180983	0.00120656
rs1076167	X	9867511	10	6	4	331512	0.00301639	0.00180983	0.00120656
rs73195964	X	9869185	10	6	4	331512	0.00301639	0.00180983	0.00120656
rs2405947	X	9871584	10	6	4	331512	0.00301639	0.00180983	0.00120656
rs5979202	X	9871958	10	6	4	331512	0.00301639	0.00180983	0.00120656
rs5978349	X	9881031	10	6	4	331512	0.00301639	0.00180983	0.00120656
rs41302635	X	9881135	10	6	4	331512	0.00301639	0.00180983	0.00120656
rs2239422	X	9886164	9	5	4	331513	0.00271475	0.0015082	0.00120656
rs2239425	X	9889979	8	5	3	331514	0.00241311	0.0015082	0.000904917
rs148190447	X	9900355	7	4	3	331515	0.00211147	0.00120656	0.000904917
rs5934719	X	9901055	7	4	3	331515	0.00211147	0.00120656	0.000904917
rs79628572	X	9901099	6	4	2	331516	0.00180983	0.00120656	0.000603278
rs150369562	X	9905440	5	4	1	331517	0.0015082	0.00120656	0.000301639
rs5933790	X	9906042	5	4	1	331517	0.0015082	0.00120656	0.000301639
rs149373874	X	9907369	5	4	1	331517	0.0015082	0.00120656	0.000301639
rs3788951	X	9908577	5	4	1	331517	0.0015082	0.00120656	0.000301639
rs4830679	X	9912286	5	4	1	331517	0.0015082	0.00120656	0.000301639
rs12012202	X	9912792	5	4	1	331517	0.0015082	0.00120656	0.000301639
rs2073942	X	9914947	4	3	1	331518	0.00120656	0.000904917	0.000301639
rs17321225	X	9917545	4	3	1	331518	0.00120656	0.000904917	0.000301639
rs66520508	X	9918828	4	3	1	331518	0.00120656	0.000904917	0.000301639
rs4830427	X	9922551	4	3	1	331518	0.00120656	0.000904917	0.000301639
rs5979217	X	9923260	4	3	1	331518	0.00120656	0.000904917	0.000301639
rs2188385	X	9923646	3	3	0	331519	0.000904917	0.000904917	0
rs73476680	X	9926620	3	3	0	331519	0.000904917	0.000904917	0
rs5979220	X	9927636	3	3	0	331519	0.000904917	0.000904917	0
rs11095524	X	9928012	3	3	0	331519	0.000904917	0.000904917	0
rs150044602	X	9928425	3	3	0	331519	0.000904917	0.000904917	0
rs734543	X	9929400	3	3	0	331519	0.000904917	0.000904917	0
rs6640579	X	9932158	3	3	0	331519	0.000904917	0.000904917	0
rs5934731	X	9935844	3	3	0	331519	0.000904917	0.000904917	0
rs34664625	X	9942915	2	2	0	331520	0.000603278	0.000603278	0
rs4830432	X	9945639	2	2	0	331520	0.000603278	0.000603278	0
rs5979224	X	9948824	2	2	0	331520	0.000603278	0.000603278	0
rs151196781	X	9951643	2	2	0	331520	0.000603278	0.000603278	0
rs73195991	X	9986087	2	2	0	331520	0.000603278	0.000603278	0
rs5934741	X	10001651	2	2	0	331520	0.000603278	0.000603278	0
rs146587086	X	10007457	2	2	0	331520	0.000603278	0.000603278	0
rs7880027	X	10022137	2	2	0	331520	0.000603278	0.000603278	0
rs143246210	X	10024690	2	2	0	331520	0.000603278	0.000603278	0
rs146705392	X	10024810	2	2	0	331520	0.000603278	0.000603278	0
rs16985882	X	10030163	2	2	0	331520	0.000603278	0.000603278	0
rs200945763	X	10031627	2	2	0	331520	0.000603278	0.000603278	0
rs61748714	X	10035461	2	2	0	331520	0.000603278	0.000603278	0
rs10521608	X	10043331	2	2	0	331520	0.000603278	0.000603278	0
rs4830691	X	10046186	2	2	0	331520	0.000603278	0.000603278	0
rs41297299	X	10046716	2	2	0	331520	0.000603278	0.000603278	0
rs6638990	X	10053367	2	2	0	331520	0.000603278	0.000603278	0
rs6638991	X	10054942	2	2	0	331520	0.000603278	0.000603278	0
rs9792752	X	10063295	2	2	0	331520	0.000603278	0.000603278	0
rs7879307	X	10066068	2	2	0	331520	0.000603278	0.000603278	0
rs5933801	X	10066387	2	2	0	331520	0.000603278	0.000603278	0
rs147139768	X	10067681	2	2	0	331520	0.000603278	0.000603278	0
rs145900253	X	10073407	2	2	0	331520	0.000603278	0.000603278	0
rs1476467	X	10073864	2	2	0	331520	0.000603278	0.000603278	0
rs150979788	X	10076574	3	3	0	331519	0.000904917	0.000904917	0
rs4830695	X	10077383	3	3	0	331519	0.000904917	0.000904917	0
rs12013058	X	10078363	3	3	0	331519	0.000904917	0.000904917	0
rs111364242	X	10082100	3	3	0	331519	0.000904917	0.000904917	0
rs113460731	X	10083446	3	3	0	331519	0.000904917	0.000904917	0
rs5934750	X	10085582	3	3	0	331519	0.000904917	0.000904917	0
rs201893953	X	10085702	3	3	0	331519	0.000904917	0.000904917	0
rs5979253	X	10086986	3	3	0	331519	0.000904917	0.000904917	0
rs739485	X	10087099	3	3	0	331519	0.000904917	0.000904917	0
rs756828	X	10087487	3	3	0	331519	0.000904917	0.000904917	0
rs36076296	X	10092331	3	3	0	331519	0.000904917	0.000904917	0
rs147588863	X	10093084	3	3	0	331519	0.000904917	0.000904917	0
rs5934754	X	10093972	3	3	0	331519	0.000904917	0.000904917	0
rs41311473	X	10094215	3	3	0	331519	0.000904917	0.000904917	0
Affx-80266237	X	10096748	3	3	0	331519	0.000904917	0.000904917	0
rs5933804	X	10099215	3	3	0	331519	0.000904917	0.000904917	0
rs140383059	X	10102554	3	3	0	331519	0.000904917	0.000904917	0
rs73197804	X	10102869	3	3	0	331519	0.000904917	0.000904917	0
rs5978376	X	10104543	3	3	0	331519	0.000904917	0.000904917	0
rs55730294	X	10104749	3	3	0	331519	0.000904917	0.000904917	0
rs56399961	X	10104754	3	3	0	331519	0.000904917	0.000904917	0
rs112535032	X	10113476	3	3	0	331519	0.000904917	0.000904917	0
rs4830437	X	10114374	3	3	0	331519	0.000904917	0.000904917	0
rs7885148	X	10119691	3	3	0	331519	0.000904917	0.000904917	0
rs5934772	X	10121560	3	3	0	331519	0.000904917	0.000904917	0
rs4636360	X	10121878	3	3	0	331519	0.000904917	0.000904917	0
rs3810739	X	10124705	3	3	0	331519	0.000904917	0.000904917	0
rs41309719	X	10125165	3	3	0	331519	0.000904917	0.000904917	0
rs2239938	X	10125434	3	3	0	331519	0.000904917	0.000904917	0
rs17255411	X	10138798	3	3	0	331519	0.000904917	0.000904917	0
rs5979272	X	10150977	3	3	0	331519	0.000904917	0.000904917	0
rs16985984	X	10162224	3	3	0	331519	0.000904917	0.000904917	0
rs5979274	X	10164535	3	3	0	331519	0.000904917	0.000904917	0
rs5934810	X	10174386	3	3	0	331519	0.000904917	0.000904917	0
rs1003368	X	10179983	3	3	0	331519	0.000904917	0.000904917	0
rs2301691	X	10180299	3	3	0	331519	0.000904917	0.000904917	0
rs183625504	X	10180698	3	3	0	331519	0.000904917	0.000904917	0
rs7065191	X	10180849	3	3	0	331519	0.000904917	0.000904917	0
rs2078275	X	10180880	3	3	0	331519	0.000904917	0.000904917	0
rs1000670	X	10181335	3	3	0	331519	0.000904917	0.000904917	0
rs11795877	X	10184807	3	3	0	331519	0.000904917	0.000904917	0
rs55885942	X	10186509	3	3	0	331519	0.000904917	0.000904917	0
rs41404246	X	10187120	3	3	0	331519	0.000904917	0.000904917	0
rs5934812	X	10187367	3	3	0	331519	0.000904917	0.000904917	0
rs41297324	X	10188755	3	3	0	331519	0.000904917	0.000904917	0
rs67583581	X	10191324	3	3	0	331519	0.000904917	0.000904917	0
rs2269815	X	10202343	3	3	0	331519	0.000904917	0.000904917	0
rs5933828	X	10212393	3	3	0	331519	0.000904917	0.000904917	0
rs142115074	X	10216698	3	3	0	331519	0.000904917	0.000904917	0
rs145371153	X	10225948	3	3	0	331519	0.000904917	0.000904917	0
rs5934830	X	10227871	3	3	0	331519	0.000904917	0.000904917	0
rs12388359	X	10231691	3	3	0	331519	0.000904917	0.000904917	0
rs2188900	X	10239667	3	3	0	331519	0.000904917	0.000904917	0
rs58508864	X	10243765	3	3	0	331519	0.000904917	0.000904917	0
rs5933832	X	10245711	3	3	0	331519	0.000904917	0.000904917	0
rs41311831	X	10255918	3	3	0	331519	0.000904917	0.000904917	0
rs1012782	X	10276539	3	3	0	331519	0.000904917	0.000904917	0
rs73491141	X	10276697	3	3	0	331519	0.000904917	0.000904917	0
rs17327648	X	10299495	3	3	0	331519	0.000904917	0.000904917	0
rs2406413	X	10301056	3	3	0	331519	0.000904917	0.000904917	0
rs113978610	X	10311226	3	3	0	331519	0.000904917	0.000904917	0
rs5934884	X	10332484	3	3	0	331519	0.000904917	0.000904917	0
rs138623104	X	10341859	3	3	0	331519	0.000904917	0.000904917	0
rs5979305	X	10351188	4	3	1	331518	0.00120656	0.000904917	0.000301639
rs5934902	X	10360284	4	3	1	331518	0.00120656	0.000904917	0.000301639
rs148822997	X	10361122	4	3	1	331518	0.00120656	0.000904917	0.000301639
rs183898218	X	10362783	4	3	1	331518	0.00120656	0.000904917	0.000301639
rs7877277	X	10369628	4	3	1	331518	0.00120656	0.000904917	0.000301639
rs5978399	X	10371154	4	3	1	331518	0.00120656	0.000904917	0.000301639
rs7054879	X	10375744	4	3	1	331518	0.00120656	0.000904917	0.000301639
rs17281018	X	10381675	4	3	1	331518	0.00120656	0.000904917	0.000301639
rs111433690	X	10382779	4	3	1	331518	0.00120656	0.000904917	0.000301639
rs73202006	X	10383849	4	3	1	331518	0.00120656	0.000904917	0.000301639
rs140462588	X	10384702	4	3	1	331518	0.00120656	0.000904917	0.000301639
rs6640640	X	10388076	4	3	1	331518	0.00120656	0.000904917	0.000301639
rs137964535	X	10422841	3	2	1	331519	0.000904917	0.000603278	0.000301639
rs143619895	X	10427270	3	2	1	331519	0.000904917	0.000603278	0.000301639
rs73202007	X	10433670	3	2	1	331519	0.000904917	0.000603278	0.000301639
rs5934908	X	10435519	3	2	1	331519	0.000904917	0.000603278	0.000301639
rs114091079	X	10437590	3	2	1	331519	0.000904917	0.000603278	0.000301639
rs7891302	X	10451554	3	2	1	331519	0.000904917	0.000603278	0.000301639
rs145697841	X	10455822	3	2	1	331519	0.000904917	0.000603278	0.000301639
rs147356777	X	10458940	3	2	1	331519	0.000904917	0.000603278	0.000301639
rs73202011	X	10468823	3	2	1	331519	0.000904917	0.000603278	0.000301639
rs7065297	X	10474513	3	2	1	331519	0.000904917	0.000603278	0.000301639
rs111365883	X	10485116	3	2	1	331519	0.000904917	0.000603278	0.000301639
rs148435356	X	10499374	3	2	1	331519	0.000904917	0.000603278	0.000301639
rs140326281	X	10499936	3	2	1	331519	0.000904917	0.000603278	0.000301639
rs61536731	X	10502395	3	2	1	331519	0.000904917	0.000603278	0.000301639
rs2464658	X	10506314	3	2	1	331519	0.000904917	0.000603278	0.000301639
rs73202012	X	10508946	3	2	1	331519	0.000904917	0.000603278	0.000301639
rs143035204	X	10513612	3	2	1	331519	0.000904917	0.000603278	0.000301639
rs35027532	X	10515929	3	2	1	331519	0.000904917	0.000603278	0.000301639
rs869917	X	10525055	2	1	1	331520	0.000603278	0.000301639	0.000301639
rs41303167	X	10535000	2	1	1	331520	0.000603278	0.000301639	0.000301639
rs2525070	X	10542627	2	1	1	331520	0.000603278	0.000301639	0.000301639
rs112657259	X	10543670	2	1	1	331520	0.000603278	0.000301639	0.000301639
rs145780816	X	10557256	2	1	1	331520	0.000603278	0.000301639	0.000301639
rs146676096	X	10558384	2	1	1	331520	0.000603278	0.000301639	0.000301639
rs138340584	X	10560020	2	1	1	331520	0.000603278	0.000301639	0.000301639
rs12164413	X	10562870	2	1	1	331520	0.000603278	0.000301639	0.000301639
rs2428595	X	10564868	2	1	1	331520	0.000603278	0.000301639	0.000301639
rs140027397	X	10590399	0	0	0	331552	0	0	0
rs149756248	X	10599828	2	1	1	331520	0.000603278	0.000301639	0.000301639
rs5934921	X	10614404	2	1	1	331520	0.000603278	0.000301639	0.000301639
rs146179081	X	10624670	2	1	1	331520	0.000603278	0.000301639	0.000301639
rs16986210	X	10627109	2	1	1	331520	0.000603278	0.000301639	0.000301639
rs1548520	X	10643788	2	1	1	331520	0.000603278	0.000301639	0.000301639
rs11796084	X	10644001	2	1	1	331520	0.000603278	0.000301639	0.000301639
rs113046874	X	10662618	2	1	1	331520	0.000603278	0.000301639	0.000301639
rs12394761	X	10669178	2	1	1	331520	0.000603278	0.000301639	0.000301639
rs960420	X	10677823	2	1	1	331520	0.000603278	0.000301639	0.000301639
rs62589986	X	10679871	2	1	1	331520	0.000603278	0.000301639	0.000301639
rs146834643	X	10692555	3	1	2	331519	0.000904917	0.000301639	0.000603278
rs147699219	X	10708246	3	1	2	331519	0.000904917	0.000301639	0.000603278
rs11095543	X	10710256	3	1	2	331519	0.000904917	0.000301639	0.000603278
rs7878745	X	10722712	3	1	2	331519	0.000904917	0.000301639	0.000603278
rs112610385	X	10724936	3	1	2	331519	0.000904917	0.000301639	0.000603278
rs974582	X	10734667	3	1	2	331519	0.000904917	0.000301639	0.000603278
rs974581	X	10735037	3	1	2	331519	0.000904917	0.000301639	0.000603278
rs144695874	X	10798411	4	2	2	331518	0.00120656	0.000603278	0.000603278
rs147497687	X	10808482	4	2	2	331518	0.00120656	0.000603278	0.000603278
rs11796037	X	10818845	4	2	2	331518	0.00120656	0.000603278	0.000603278
rs184989752	X	10839986	3	2	1	331519	0.000904917	0.000603278	0.000301639
rs35991810	X	10840217	3	2	1	331519	0.000904917	0.000603278	0.000301639
rs111846680	X	10850221	3	2	1	331519	0.000904917	0.000603278	0.000301639
rs12845846	X	10856369	3	2	1	331519	0.000904917	0.000603278	0.000301639
rs17255516	X	10860365	3	2	1	331519	0.000904917	0.000603278	0.000301639
rs5978423	X	10866441	3	2	1	331519	0.000904917	0.000603278	0.000301639
rs6530417	X	10867175	3	2	1	331519	0.000904917	0.000603278	0.000301639
rs144590720	X	10870383	3	2	1	331519	0.000904917	0.000603278	0.000301639
rs763696	X	10872756	3	2	1	331519	0.000904917	0.000603278	0.000301639
rs72612839	X	10875858	0	0	0	331552	0	0	0
rs1799436	X	10948353	3	2	1	331519	0.000904917	0.000603278	0.000301639
rs138699667	X	10950699	0	0	0	331552	0	0	0
rs150965487	X	10951514	3	2	1	331519	0.000904917	0.000603278	0.000301639
rs73202039	X	10954963	3	2	1	331519	0.000904917	0.000603278	0.000301639
rs73202040	X	10983386	2	2	0	331520	0.000603278	0.000603278	0
rs141454406	X	11022668	2	2	0	331520	0.000603278	0.000603278	0
rs5934953	X	11048692	2	2	0	331520	0.000603278	0.000603278	0
rs6640703	X	11057567	2	2	0	331520	0.000603278	0.000603278	0
rs149035260	X	11067487	2	2	0	331520	0.000603278	0.000603278	0
rs72612842	X	11083223	2	2	0	331520	0.000603278	0.000603278	0
rs151005464	X	11108806	2	2	0	331520	0.000603278	0.000603278	0
rs150908122	X	11112829	2	2	0	331520	0.000603278	0.000603278	0
rs144641429	X	11130185	2	2	0	331520	0.000603278	0.000603278	0
rs2070163	X	11133069	2	2	0	331520	0.000603278	0.000603278	0
rs6640710	X	11154036	2	2	0	331520	0.000603278	0.000603278	0
rs5979372	X	11154334	2	2	0	331520	0.000603278	0.000603278	0
rs41471549	X	11155336	2	2	0	331520	0.000603278	0.000603278	0
rs28625269	X	11177006	2	2	0	331520	0.000603278	0.000603278	0
rs17321440	X	11180826	2	2	0	331520	0.000603278	0.000603278	0
rs140551874	X	11181009	2	2	0	331520	0.000603278	0.000603278	0
rs66887330	X	11193507	2	2	0	331520	0.000603278	0.000603278	0
rs138271349	X	11209184	2	2	0	331520	0.000603278	0.000603278	0
rs143718971	X	11210066	2	2	0	331520	0.000603278	0.000603278	0
rs10521616	X	11221704	2	2	0	331520	0.000603278	0.000603278	0
rs6654746	X	11230429	0	0	0	331552	0	0	0
rs73184322	X	11241835	2	2	0	331520	0.000603278	0.000603278	0
rs66511610	X	11256894	2	2	0	331520	0.000603278	0.000603278	0
rs5934984	X	11259391	2	2	0	331520	0.000603278	0.000603278	0
rs73184326	X	11259453	2	2	0	331520	0.000603278	0.000603278	0
rs144645613	X	11268152	2	2	0	331520	0.000603278	0.000603278	0
rs17255559	X	11274154	2	2	0	331520	0.000603278	0.000603278	0
rs55877377	X	11290755	2	2	0	331520	0.000603278	0.000603278	0
rs112549589	X	11290987	2	2	0	331520	0.000603278	0.000603278	0
rs55984432	X	11300629	2	2	0	331520	0.000603278	0.000603278	0
rs946252	X	11313027	2	2	0	331520	0.000603278	0.000603278	0
rs149536248	X	11320892	2	2	0	331520	0.000603278	0.000603278	0
rs35887552	X	11329686	2	2	0	331520	0.000603278	0.000603278	0
rs6640729	X	11346716	2	2	0	331520	0.000603278	0.000603278	0
rs1265863	X	11352123	2	2	0	331520	0.000603278	0.000603278	0
rs12850174	X	11364396	2	2	0	331520	0.000603278	0.000603278	0
rs17255587	X	11414792	2	2	0	331520	0.000603278	0.000603278	0
rs12559362	X	11423740	2	2	0	331520	0.000603278	0.000603278	0
rs55782070	X	11436353	2	2	0	331520	0.000603278	0.000603278	0
rs149582841	X	11447065	2	2	0	331520	0.000603278	0.000603278	0
rs17281073	X	11456334	2	2	0	331520	0.000603278	0.000603278	0
rs150782800	X	11501999	2	2	0	331520	0.000603278	0.000603278	0
rs5935081	X	11517970	2	2	0	331520	0.000603278	0.000603278	0
rs34844588	X	11521343	2	2	0	331520	0.000603278	0.000603278	0
rs62587971	X	11526751	2	2	0	331520	0.000603278	0.000603278	0
rs5935088	X	11529913	2	2	0	331520	0.000603278	0.000603278	0
rs62587974	X	11535108	2	2	0	331520	0.000603278	0.000603278	0
rs146802796	X	11541916	1	1	0	331521	0.000301639	0.000301639	0
rs5933896	X	11544117	1	1	0	331521	0.000301639	0.000301639	0
rs146701805	X	11553351	1	1	0	331521	0.000301639	0.000301639	0
rs150937997	X	11561813	1	1	0	331521	0.000301639	0.000301639	0
rs4830738	X	11565048	1	1	0	331521	0.000301639	0.000301639	0
rs5978438	X	11565455	1	1	0	331521	0.000301639	0.000301639	0
rs141052421	X	11568690	1	1	0	331521	0.000301639	0.000301639	0
rs7350366	X	11601859	1	1	0	331521	0.000301639	0.000301639	0
rs6654942	X	11605792	1	1	0	331521	0.000301639	0.000301639	0
rs5979429	X	11616086	1	1	0	331521	0.000301639	0.000301639	0
rs67365912	X	11633767	1	1	0	331521	0.000301639	0.000301639	0
rs141888763	X	11642178	1	1	0	331521	0.000301639	0.000301639	0
rs4344257	X	11672366	2	2	0	331520	0.000603278	0.000603278	0
rs12116291	X	11694608	3	3	0	331519	0.000904917	0.000904917	0
rs138501260	X	11703713	3	3	0	331519	0.000904917	0.000904917	0
rs6640760	X	11712975	4	4	0	331518	0.00120656	0.00120656	0
rs137979812	X	11714496	4	4	0	331518	0.00120656	0.00120656	0
rs2716092	X	11721444	4	4	0	331518	0.00120656	0.00120656	0
rs2525877	X	11722528	4	4	0	331518	0.00120656	0.00120656	0
rs149626634	X	11723563	4	4	0	331518	0.00120656	0.00120656	0
rs5933917	X	11724434	4	4	0	331518	0.00120656	0.00120656	0
rs5979471	X	11744714	4	4	0	331518	0.00120656	0.00120656	0
rs144492981	X	11747663	4	4	0	331518	0.00120656	0.00120656	0
rs2023901	X	11750255	4	4	0	331518	0.00120656	0.00120656	0
rs55776920	X	11753245	4	4	0	331518	0.00120656	0.00120656	0
rs60220870	X	11758184	4	4	0	331518	0.00120656	0.00120656	0
rs2716094	X	11758519	4	4	0	331518	0.00120656	0.00120656	0
rs55732427	X	11758757	4	4	0	331518	0.00120656	0.00120656	0
rs149000100	X	11770142	4	4	0	331518	0.00120656	0.00120656	0
rs148614636	X	11783695	4	4	0	331518	0.00120656	0.00120656	0
rs17281129	X	11795853	4	4	0	331518	0.00120656	0.00120656	0
rs2716101	X	11801228	4	4	0	331518	0.00120656	0.00120656	0
rs858080	X	11812584	4	4	0	331518	0.00120656	0.00120656	0
rs2525870	X	11817763	4	4	0	331518	0.00120656	0.00120656	0
rs1231541	X	11823498	4	4	0	331518	0.00120656	0.00120656	0
rs708467	X	11846155	4	4	0	331518	0.00120656	0.00120656	0
rs17321544	X	11882165	4	4	0	331518	0.00120656	0.00120656	0
rs5935176	X	11888070	4	4	0	331518	0.00120656	0.00120656	0
rs4830454	X	11897294	4	4	0	331518	0.00120656	0.00120656	0
rs5935179	X	11907267	0	0	0	331552	0	0	0
rs150022844	X	11909833	4	4	0	331518	0.00120656	0.00120656	0
rs17255656	X	11923609	4	4	0	331518	0.00120656	0.00120656	0
rs61746274	X	11932552	4	4	0	331518	0.00120656	0.00120656	0
rs2091417	X	11938858	4	4	0	331518	0.00120656	0.00120656	0
rs2579848	X	11949259	4	4	0	331518	0.00120656	0.00120656	0
rs5979495	X	11965577	4	4	0	331518	0.00120656	0.00120656	0
rs5935203	X	11970258	4	4	0	331518	0.00120656	0.00120656	0
rs1151484	X	11985678	4	4	0	331518	0.00120656	0.00120656	0
rs10521620	X	11987692	4	4	0	331518	0.00120656	0.00120656	0
rs73190517	X	12010168	4	4	0	331518	0.00120656	0.00120656	0
rs6640855	X	12014346	4	4	0	331518	0.00120656	0.00120656	0
rs148264102	X	12016397	4	4	0	331518	0.00120656	0.00120656	0
rs1231461	X	12042112	4	4	0	331518	0.00120656	0.00120656	0
rs857533	X	12071101	4	4	0	331518	0.00120656	0.00120656	0
rs6640876	X	12078615	4	4	0	331518	0.00120656	0.00120656	0
rs140644081	X	12087341	4	4	0	331518	0.00120656	0.00120656	0
rs12557558	X	12088113	4	4	0	331518	0.00120656	0.00120656	0
rs146443976	X	12091774	4	4	0	331518	0.00120656	0.00120656	0
rs1526790	X	12094341	4	4	0	331518	0.00120656	0.00120656	0
rs5935236	X	12096394	4	4	0	331518	0.00120656	0.00120656	0
rs149506334	X	12096742	4	4	0	331518	0.00120656	0.00120656	0
rs10449070	X	12111393	4	4	0	331518	0.00120656	0.00120656	0
rs1076176	X	12148399	4	4	0	331518	0.00120656	0.00120656	0
rs857340	X	12150186	4	4	0	331518	0.00120656	0.00120656	0
rs62591581	X	12176367	4	4	0	331518	0.00120656	0.00120656	0
rs115430707	X	12178233	4	4	0	331518	0.00120656	0.00120656	0
rs6640915	X	12180331	4	4	0	331518	0.00120656	0.00120656	0
rs6640922	X	12186040	4	4	0	331518	0.00120656	0.00120656	0
rs55727510	X	12188979	4	4	0	331518	0.00120656	0.00120656	0
rs66948843	X	12218539	4	4	0	331518	0.00120656	0.00120656	0
rs145264310	X	12218566	4	4	0	331518	0.00120656	0.00120656	0
rs12838825	X	12220036	4	4	0	331518	0.00120656	0.00120656	0
rs5935271	X	12233899	5	5	0	331517	0.0015082	0.0015082	0
rs148545943	X	12234442	5	5	0	331517	0.0015082	0.0015082	0
rs141964248	X	12242715	5	5	0	331517	0.0015082	0.0015082	0
rs3764803	X	12269046	5	5	0	331517	0.0015082	0.0015082	0
rs150868414	X	12269126	5	5	0	331517	0.0015082	0.0015082	0
rs739576	X	12271608	5	5	0	331517	0.0015082	0.0015082	0
rs112046747	X	12272873	5	5	0	331517	0.0015082	0.0015082	0
rs5933977	X	12280747	5	5	0	331517	0.0015082	0.0015082	0
rs5979557	X	12281162	5	5	0	331517	0.0015082	0.0015082	0
rs5935286	X	12283268	5	5	0	331517	0.0015082	0.0015082	0
rs147182490	X	12289654	6	5	1	331516	0.00180983	0.0015082	0.000301639
rs143880887	X	12294694	7	6	1	331515	0.00211147	0.00180983	0.000301639
rs4073740	X	12296234	7	6	1	331515	0.00211147	0.00180983	0.000301639
rs12846283	X	12299988	7	6	1	331515	0.00211147	0.00180983	0.000301639
rs4411077	X	12304998	7	6	1	331515	0.00211147	0.00180983	0.000301639
rs113989044	X	12313045	7	6	1	331515	0.00211147	0.00180983	0.000301639
rs62588580	X	12318282	7	6	1	331515	0.00211147	0.00180983	0.000301639
rs4387121	X	12320079	7	6	1	331515	0.00211147	0.00180983	0.000301639
rs145463557	X	12320652	7	6	1	331515	0.00211147	0.00180983	0.000301639
rs6640969	X	12325077	7	6	1	331515	0.00211147	0.00180983	0.000301639
rs142342258	X	12328868	7	6	1	331515	0.00211147	0.00180983	0.000301639
rs142465259	X	12329828	7	6	1	331515	0.00211147	0.00180983	0.000301639
rs5933985	X	12333171	7	6	1	331515	0.00211147	0.00180983	0.000301639
rs146709860	X	12334620	7	6	1	331515	0.00211147	0.00180983	0.000301639
rs141867539	X	12339045	7	6	1	331515	0.00211147	0.00180983	0.000301639
rs56011040	X	12341123	7	6	1	331515	0.00211147	0.00180983	0.000301639
rs4300167	X	12360799	7	6	1	331515	0.00211147	0.00180983	0.000301639
rs5979606	X	12366997	7	6	1	331515	0.00211147	0.00180983	0.000301639
rs56919142	X	12367544	7	6	1	331515	0.00211147	0.00180983	0.000301639
rs73192419	X	12372997	7	6	1	331515	0.00211147	0.00180983	0.000301639
rs6639175	X	12374676	7	6	1	331515	0.00211147	0.00180983	0.000301639
rs5933995	X	12380097	7	6	1	331515	0.00211147	0.00180983	0.000301639
rs62588621	X	12403007	7	6	1	331515	0.00211147	0.00180983	0.000301639
rs5933996	X	12409058	7	6	1	331515	0.00211147	0.00180983	0.000301639
rs140419904	X	12416661	7	6	1	331515	0.00211147	0.00180983	0.000301639
rs62590562	X	12427465	7	6	1	331515	0.00211147	0.00180983	0.000301639
rs138511791	X	12429040	7	6	1	331515	0.00211147	0.00180983	0.000301639
rs35657063	X	12429517	7	6	1	331515	0.00211147	0.00180983	0.000301639
rs76486494	X	12429837	7	6	1	331515	0.00211147	0.00180983	0.000301639
rs2407774	X	12432922	7	6	1	331515	0.00211147	0.00180983	0.000301639
rs4830775	X	12434769	7	6	1	331515	0.00211147	0.00180983	0.000301639
rs6640981	X	12435329	7	6	1	331515	0.00211147	0.00180983	0.000301639
rs1874038	X	12437896	7	6	1	331515	0.00211147	0.00180983	0.000301639
rs112784266	X	12437905	7	6	1	331515	0.00211147	0.00180983	0.000301639
rs12010947	X	12438307	7	6	1	331515	0.00211147	0.00180983	0.000301639
rs55761104	X	12440867	7	6	1	331515	0.00211147	0.00180983	0.000301639
rs2407840	X	12441976	7	6	1	331515	0.00211147	0.00180983	0.000301639
rs5935336	X	12450021	7	6	1	331515	0.00211147	0.00180983	0.000301639
rs73192437	X	12451287	7	6	1	331515	0.00211147	0.00180983	0.000301639
rs142162356	X	12455647	7	6	1	331515	0.00211147	0.00180983	0.000301639
rs5978532	X	12460039	7	6	1	331515	0.00211147	0.00180983	0.000301639
rs6419058	X	12460765	7	6	1	331515	0.00211147	0.00180983	0.000301639
rs5935344	X	12463692	7	6	1	331515	0.00211147	0.00180983	0.000301639
rs149324165	X	12465002	7	6	1	331515	0.00211147	0.00180983	0.000301639
rs12838746	X	12468577	7	6	1	331515	0.00211147	0.00180983	0.000301639
rs5935348	X	12469149	7	6	1	331515	0.00211147	0.00180983	0.000301639
rs150344724	X	12473658	6	6	0	331516	0.00180983	0.00180983	0
rs2407851	X	12486002	6	6	0	331516	0.00180983	0.00180983	0
rs6639186	X	12490324	6	6	0	331516	0.00180983	0.00180983	0
rs5935355	X	12499328	6	6	0	331516	0.00180983	0.00180983	0
rs5978537	X	12503178	6	6	0	331516	0.00180983	0.00180983	0
rs34474447	X	12517112	5	5	0	331517	0.0015082	0.0015082	0
rs149008462	X	12528730	5	5	0	331517	0.0015082	0.0015082	0
rs56031937	X	12529776	5	5	0	331517	0.0015082	0.0015082	0
rs138751818	X	12536937	5	5	0	331517	0.0015082	0.0015082	0
rs189128622	X	12539971	0	0	0	331552	0	0	0
rs73192460	X	12541288	4	4	0	331518	0.00120656	0.00120656	0
rs140823860	X	12541301	4	4	0	331518	0.00120656	0.00120656	0
rs5935361	X	12542800	4	4	0	331518	0.00120656	0.00120656	0
rs5979642	X	12544281	4	4	0	331518	0.00120656	0.00120656	0
rs11095573	X	12545365	4	4	0	331518	0.00120656	0.00120656	0
rs73440714	X	12547259	4	4	0	331518	0.00120656	0.00120656	0
rs5935370	X	12564652	4	4	0	331518	0.00120656	0.00120656	0
rs73192472	X	12564766	0	0	0	331552	0	0	0
rs972241	X	12570783	5	5	0	331517	0.0015082	0.0015082	0
rs4830783	X	12573070	5	5	0	331517	0.0015082	0.0015082	0
rs5934022	X	12578629	5	5	0	331517	0.0015082	0.0015082	0
rs4830785	X	12579195	5	5	0	331517	0.0015082	0.0015082	0
rs6530538	X	12579786	5	5	0	331517	0.0015082	0.0015082	0
rs2897787	X	12582626	5	5	0	331517	0.0015082	0.0015082	0
rs78609258	X	12591599	5	5	0	331517	0.0015082	0.0015082	0
rs1438483	X	12593795	5	5	0	331517	0.0015082	0.0015082	0
rs5979669	X	12598791	5	5	0	331517	0.0015082	0.0015082	0
rs5979671	X	12600873	5	5	0	331517	0.0015082	0.0015082	0
rs151163402	X	12606431	5	5	0	331517	0.0015082	0.0015082	0
rs6639207	X	12625810	5	5	0	331517	0.0015082	0.0015082	0
rs147532402	X	12626065	5	5	0	331517	0.0015082	0.0015082	0
rs5979681	X	12628462	5	5	0	331517	0.0015082	0.0015082	0
rs62590580	X	12632568	5	5	0	331517	0.0015082	0.0015082	0
rs139449383	X	12632966	5	5	0	331517	0.0015082	0.0015082	0
rs142726552	X	12634170	5	5	0	331517	0.0015082	0.0015082	0
rs147573827	X	12636364	0	0	0	331552	0	0	0
rs12860185	X	12641653	5	5	0	331517	0.0015082	0.0015082	0
rs148256028	X	12654932	5	5	0	331517	0.0015082	0.0015082	0
rs140899680	X	12662058	5	5	0	331517	0.0015082	0.0015082	0
rs5979701	X	12662570	5	5	0	331517	0.0015082	0.0015082	0
rs10521627	X	12664313	5	5	0	331517	0.0015082	0.0015082	0
rs73196401	X	12669540	5	5	0	331517	0.0015082	0.0015082	0
rs6530551	X	12672743	5	5	0	331517	0.0015082	0.0015082	0
rs5979703	X	12673545	5	5	0	331517	0.0015082	0.0015082	0
rs190831088	X	12675228	5	5	0	331517	0.0015082	0.0015082	0
rs62590595	X	12690441	4	4	0	331518	0.00120656	0.00120656	0
rs141626367	X	12690958	0	0	0	331552	0	0	0
rs5979709	X	12696149	4	4	0	331518	0.00120656	0.00120656	0
rs112018100	X	12696952	4	4	0	331518	0.00120656	0.00120656	0
rs11095580	X	12697416	4	4	0	331518	0.00120656	0.00120656	0
rs73198276	X	12697481	4	4	0	331518	0.00120656	0.00120656	0
rs6641073	X	12698499	4	4	0	331518	0.00120656	0.00120656	0
rs141566161	X	12701268	4	4	0	331518	0.00120656	0.00120656	0
rs4355984	X	12703336	4	4	0	331518	0.00120656	0.00120656	0
rs138901497	X	12706637	0	0	0	331552	0	0	0
rs56254922	X	12709116	4	4	0	331518	0.00120656	0.00120656	0
rs4830792	X	12711174	4	4	0	331518	0.00120656	0.00120656	0
rs73198283	X	12711440	4	4	0	331518	0.00120656	0.00120656	0
rs5978569	X	12717744	4	4	0	331518	0.00120656	0.00120656	0
rs111711471	X	12717839	4	4	0	331518	0.00120656	0.00120656	0
rs4469660	X	12722616	0	0	0	331552	0	0	0
rs4830797	X	12723615	3	3	0	331519	0.000904917	0.000904917	0
rs4483343	X	12725320	3	3	0	331519	0.000904917	0.000904917	0
rs6641078	X	12725701	3	3	0	331519	0.000904917	0.000904917	0
rs201903636	X	12725742	3	3	0	331519	0.000904917	0.000904917	0
rs4830475	X	12731649	3	3	0	331519	0.000904917	0.000904917	0
rs5935388	X	12733380	3	3	0	331519	0.000904917	0.000904917	0
rs67823099	X	12734585	3	3	0	331519	0.000904917	0.000904917	0
rs200183778	X	12734650	3	3	0	331519	0.000904917	0.000904917	0
rs41303149	X	12736882	3	3	0	331519	0.000904917	0.000904917	0
rs5934031	X	12737701	3	3	0	331519	0.000904917	0.000904917	0
rs12557959	X	12738587	3	3	0	331519	0.000904917	0.000904917	0
rs3827468	X	12739294	3	3	0	331519	0.000904917	0.000904917	0
rs17321823	X	12740118	3	3	0	331519	0.000904917	0.000904917	0
rs73434772	X	12747941	3	3	0	331519	0.000904917	0.000904917	0
rs1266334	X	12755846	3	3	0	331519	0.000904917	0.000904917	0
rs1544540	X	12758569	3	3	0	331519	0.000904917	0.000904917	0
rs1266341	X	12760070	3	3	0	331519	0.000904917	0.000904917	0
rs139042135	X	12762257	0	0	0	331552	0	0	0
rs145572426	X	12763885	3	3	0	331519	0.000904917	0.000904917	0
rs151209514	X	12767569	3	3	0	331519	0.000904917	0.000904917	0
rs17321858	X	12768974	3	3	0	331519	0.000904917	0.000904917	0
rs11095581	X	12770209	3	3	0	331519	0.000904917	0.000904917	0
rs60563087	X	12770574	3	3	0	331519	0.000904917	0.000904917	0
rs1731480	X	12770756	3	3	0	331519	0.000904917	0.000904917	0
rs6639217	X	12773367	3	3	0	331519	0.000904917	0.000904917	0
rs1266360	X	12791478	3	3	0	331519	0.000904917	0.000904917	0
rs59674337	X	12795185	3	3	0	331519	0.000904917	0.000904917	0
rs1731475	X	12801877	3	3	0	331519	0.000904917	0.000904917	0
rs1406788	X	12801988	3	3	0	331519	0.000904917	0.000904917	0
rs62589384	X	12802363	3	3	0	331519	0.000904917	0.000904917	0
rs1731471	X	12807342	3	3	0	331519	0.000904917	0.000904917	0
rs1731469	X	12809661	3	3	0	331519	0.000904917	0.000904917	0
rs62589389	X	12810554	3	3	0	331519	0.000904917	0.000904917	0
rs1632295	X	12814690	3	3	0	331519	0.000904917	0.000904917	0
rs4639691	X	12824758	3	3	0	331519	0.000904917	0.000904917	0
rs17281523	X	12827261	3	3	0	331519	0.000904917	0.000904917	0
rs2239490	X	12830409	3	3	0	331519	0.000904917	0.000904917	0
rs1269016	X	12830441	3	3	0	331519	0.000904917	0.000904917	0
rs7892586	X	12833100	3	3	0	331519	0.000904917	0.000904917	0
rs1266349	X	12834311	3	3	0	331519	0.000904917	0.000904917	0
rs5935399	X	12837558	3	3	0	331519	0.000904917	0.000904917	0
rs917580	X	12838934	3	3	0	331519	0.000904917	0.000904917	0
rs55687612	X	12845909	3	3	0	331519	0.000904917	0.000904917	0
rs5979746	X	12846111	3	3	0	331519	0.000904917	0.000904917	0
rs5935402	X	12849523	3	3	0	331519	0.000904917	0.000904917	0
rs139874440	X	12862764	3	3	0	331519	0.000904917	0.000904917	0
rs5935414	X	12864569	3	3	0	331519	0.000904917	0.000904917	0
rs5935415	X	12864700	3	3	0	331519	0.000904917	0.000904917	0
rs5935419	X	12865928	3	3	0	331519	0.000904917	0.000904917	0
rs6530584	X	12873044	3	3	0	331519	0.000904917	0.000904917	0
rs2897826	X	12873411	3	3	0	331519	0.000904917	0.000904917	0
rs2699995	X	12875371	3	3	0	331519	0.000904917	0.000904917	0
rs12843803	X	12876318	3	3	0	331519	0.000904917	0.000904917	0
rs5743733	X	12889708	3	3	0	331519	0.000904917	0.000904917	0
rs5743740	X	12891960	3	3	0	331519	0.000904917	0.000904917	0
rs1638595	X	12895292	3	3	0	331519	0.000904917	0.000904917	0
rs114054667	X	12900572	3	3	0	331519	0.000904917	0.000904917	0
rs1634319	X	12903035	3	3	0	331519	0.000904917	0.000904917	0
rs179009	X	12903480	3	3	0	331519	0.000904917	0.000904917	0
Affx-34595998	X	12903659	3	3	0	331519	0.000904917	0.000904917	0
rs55907843	X	12904292	3	3	0	331519	0.000904917	0.000904917	0
rs5743780	X	12904662	3	3	0	331519	0.000904917	0.000904917	0
rs5743781	X	12904970	3	3	0	331519	0.000904917	0.000904917	0
rs1634318	X	12909478	3	3	0	331519	0.000904917	0.000904917	0
rs36043399	X	12912446	3	3	0	331519	0.000904917	0.000904917	0
rs112672105	X	12914530	2	2	0	331520	0.000603278	0.000603278	0
rs179000	X	12915902	2	2	0	331520	0.000603278	0.000603278	0
rs178999	X	12916457	2	2	0	331520	0.000603278	0.000603278	0
rs178996	X	12920399	2	2	0	331520	0.000603278	0.000603278	0
rs3764880	X	12924826	2	2	0	331520	0.000603278	0.000603278	0
rs4830805	X	12927759	2	2	0	331520	0.000603278	0.000603278	0
rs5744055	X	12932833	2	2	0	331520	0.000603278	0.000603278	0
rs5744073	X	12936394	2	2	0	331520	0.000603278	0.000603278	0
rs5744077	X	12937187	2	2	0	331520	0.000603278	0.000603278	0
rs5744080	X	12937804	2	2	0	331520	0.000603278	0.000603278	0
rs5744083	X	12939406	2	2	0	331520	0.000603278	0.000603278	0
Affx-80290194	X	12939740	2	2	0	331520	0.000603278	0.000603278	0
rs5935465	X	12957293	2	2	0	331520	0.000603278	0.000603278	0
rs139649511	X	12959403	2	2	0	331520	0.000603278	0.000603278	0
rs62591209	X	12965229	2	2	0	331520	0.000603278	0.000603278	0
rs5979784	X	12966375	2	2	0	331520	0.000603278	0.000603278	0
rs113500987	X	12967594	2	2	0	331520	0.000603278	0.000603278	0
rs11798269	X	12969097	2	2	0	331520	0.000603278	0.000603278	0
rs5979785	X	12971524	2	2	0	331520	0.000603278	0.000603278	0
rs73184226	X	12980219	2	2	0	331520	0.000603278	0.000603278	0
rs62591210	X	12982791	2	2	0	331520	0.000603278	0.000603278	0
rs150478669	X	12986831	0	0	0	331552	0	0	0
rs9284570	X	12986953	2	2	0	331520	0.000603278	0.000603278	0
rs73184236	X	12996475	2	2	0	331520	0.000603278	0.000603278	0
rs5934048	X	13002907	2	2	0	331520	0.000603278	0.000603278	0
rs9778693	X	13009825	2	2	0	331520	0.000603278	0.000603278	0
rs9779183	X	13009957	2	2	0	331520	0.000603278	0.000603278	0
rs115135431	X	13012535	2	2	0	331520	0.000603278	0.000603278	0
rs144135388	X	13015341	2	2	0	331520	0.000603278	0.000603278	0
rs58654978	X	13021201	2	2	0	331520	0.000603278	0.000603278	0
rs850636	X	13023824	2	2	0	331520	0.000603278	0.000603278	0
rs850634	X	13026861	2	2	0	331520	0.000603278	0.000603278	0
rs5978598	X	13029207	2	2	0	331520	0.000603278	0.000603278	0
rs17322025	X	13031571	2	2	0	331520	0.000603278	0.000603278	0
rs141541315	X	13034737	1	1	0	331521	0.000301639	0.000301639	0
rs16978608	X	13044655	1	1	0	331521	0.000301639	0.000301639	0
rs2008165	X	13049032	1	1	0	331521	0.000301639	0.000301639	0
rs12016287	X	13064945	1	1	0	331521	0.000301639	0.000301639	0
rs5935485	X	13065187	1	1	0	331521	0.000301639	0.000301639	0
rs140515167	X	13074026	1	1	0	331521	0.000301639	0.000301639	0
rs850631	X	13085396	1	1	0	331521	0.000301639	0.000301639	0
rs1230145	X	13104159	1	1	0	331521	0.000301639	0.000301639	0
rs151121174	X	13108849	1	1	0	331521	0.000301639	0.000301639	0
rs141005395	X	13113626	1	1	0	331521	0.000301639	0.000301639	0
rs150055774	X	13117258	1	1	0	331521	0.000301639	0.000301639	0
rs73192218	X	13120007	1	1	0	331521	0.000301639	0.000301639	0
rs3851826	X	13120297	1	1	0	331521	0.000301639	0.000301639	0
rs150681614	X	13121230	1	1	0	331521	0.000301639	0.000301639	0
rs5934071	X	13121298	1	1	0	331521	0.000301639	0.000301639	0
rs149066382	X	13135191	1	1	0	331521	0.000301639	0.000301639	0
rs5978611	X	13145388	1	1	0	331521	0.000301639	0.000301639	0
rs139826946	X	13173088	1	1	0	331521	0.000301639	0.000301639	0
rs73192231	X	13189407	1	1	0	331521	0.000301639	0.000301639	0
rs11797723	X	13190030	1	1	0	331521	0.000301639	0.000301639	0
rs5934077	X	13191310	1	1	0	331521	0.000301639	0.000301639	0
rs5935517	X	13196251	1	1	0	331521	0.000301639	0.000301639	0
rs6526375	X	13196747	1	1	0	331521	0.000301639	0.000301639	0
rs149077829	X	13215096	1	1	0	331521	0.000301639	0.000301639	0
rs61384926	X	13219474	1	1	0	331521	0.000301639	0.000301639	0
rs11797724	X	13220122	1	1	0	331521	0.000301639	0.000301639	0
rs5935523	X	13222032	1	1	0	331521	0.000301639	0.000301639	0
rs73192240	X	13222388	1	1	0	331521	0.000301639	0.000301639	0
rs10856515	X	13227350	1	1	0	331521	0.000301639	0.000301639	0
rs142615944	X	13231046	0	0	0	331552	0	0	0
rs139233692	X	13231848	1	1	0	331521	0.000301639	0.000301639	0
rs1230224	X	13232833	1	1	0	331521	0.000301639	0.000301639	0
rs17281613	X	13234434	1	1	0	331521	0.000301639	0.000301639	0
rs4830835	X	13236003	1	1	0	331521	0.000301639	0.000301639	0
rs5979827	X	13241447	1	1	0	331521	0.000301639	0.000301639	0
rs5979829	X	13242906	1	1	0	331521	0.000301639	0.000301639	0
rs143839244	X	13243433	1	1	0	331521	0.000301639	0.000301639	0
rs12851640	X	13252618	1	1	0	331521	0.000301639	0.000301639	0
rs5979835	X	13257514	1	1	0	331521	0.000301639	0.000301639	0
rs6631139	X	13261391	1	1	0	331521	0.000301639	0.000301639	0
rs5979841	X	13267079	1	1	0	331521	0.000301639	0.000301639	0
rs6631468	X	13275298	1	1	0	331521	0.000301639	0.000301639	0
rs12859869	X	13276655	1	1	0	331521	0.000301639	0.000301639	0
rs10465385	X	13281759	1	1	0	331521	0.000301639	0.000301639	0
rs12834438	X	13294813	1	1	0	331521	0.000301639	0.000301639	0
rs17256262	X	13297716	1	1	0	331521	0.000301639	0.000301639	0
rs4830840	X	13300372	1	1	0	331521	0.000301639	0.000301639	0
rs4830494	X	13316246	2	2	0	331520	0.000603278	0.000603278	0
rs113670844	X	13334180	4	4	0	331518	0.00120656	0.00120656	0
rs138565607	X	13335066	4	4	0	331518	0.00120656	0.00120656	0
rs4830842	X	13337059	6	6	0	331516	0.00180983	0.00180983	0
rs17322143	X	13337115	6	6	0	331516	0.00180983	0.00180983	0
rs16999010	X	13337258	6	6	0	331516	0.00180983	0.00180983	0
rs12842741	X	13338801	6	6	0	331516	0.00180983	0.00180983	0
rs6632679	X	13339933	6	6	0	331516	0.00180983	0.00180983	0
rs17256276	X	13340155	6	6	0	331516	0.00180983	0.00180983	0
rs112392144	X	13343017	6	6	0	331516	0.00180983	0.00180983	0
rs148530729	X	13345631	6	6	0	331516	0.00180983	0.00180983	0
rs5934088	X	13348682	6	6	0	331516	0.00180983	0.00180983	0
rs150752203	X	13364003	6	6	0	331516	0.00180983	0.00180983	0
rs73192267	X	13371546	6	6	0	331516	0.00180983	0.00180983	0
rs17322178	X	13371772	6	6	0	331516	0.00180983	0.00180983	0
rs4141154	X	13376608	6	6	0	331516	0.00180983	0.00180983	0
rs1015560	X	13388971	6	6	0	331516	0.00180983	0.00180983	0
rs113803742	X	13396556	6	6	0	331516	0.00180983	0.00180983	0
rs66659952	X	13399820	6	6	0	331516	0.00180983	0.00180983	0
rs5934095	X	13419421	6	6	0	331516	0.00180983	0.00180983	0
rs4830853	X	13421364	6	6	0	331516	0.00180983	0.00180983	0
rs62587807	X	13428266	6	6	0	331516	0.00180983	0.00180983	0
rs73193908	X	13433362	6	6	0	331516	0.00180983	0.00180983	0
rs11302155	X	13438192	7	7	0	331515	0.00211147	0.00211147	0
rs5979867	X	13438769	7	7	0	331515	0.00211147	0.00211147	0
rs73193916	X	13439197	7	7	0	331515	0.00211147	0.00211147	0
rs12011237	X	13447146	9	8	1	331513	0.00271475	0.00241311	0.000301639
rs11798257	X	13454256	9	8	1	331513	0.00271475	0.00241311	0.000301639
rs4830503	X	13455854	9	8	1	331513	0.00271475	0.00241311	0.000301639
rs148991762	X	13461054	9	8	1	331513	0.00271475	0.00241311	0.000301639
rs6632904	X	13464455	9	8	1	331513	0.00271475	0.00241311	0.000301639
rs12689294	X	13465476	9	8	1	331513	0.00271475	0.00241311	0.000301639
rs5934103	X	13465641	9	8	1	331513	0.00271475	0.00241311	0.000301639
rs5979878	X	13470096	10	9	1	331512	0.00301639	0.00271475	0.000301639
rs147125215	X	13475387	10	9	1	331512	0.00301639	0.00271475	0.000301639
rs5935579	X	13475717	10	9	1	331512	0.00301639	0.00271475	0.000301639
rs144340366	X	13477487	10	9	1	331512	0.00301639	0.00271475	0.000301639
rs5979882	X	13478973	10	9	1	331512	0.00301639	0.00271475	0.000301639
rs113081319	X	13490112	11	10	1	331511	0.00331803	0.00301639	0.000301639
rs73193933	X	13491875	11	10	1	331511	0.00331803	0.00301639	0.000301639
rs4830505	X	13492366	11	10	1	331511	0.00331803	0.00301639	0.000301639
rs1431726	X	13494446	11	10	1	331511	0.00331803	0.00301639	0.000301639
rs1982045	X	13496932	11	10	1	331511	0.00331803	0.00301639	0.000301639
rs1982044	X	13498278	11	10	1	331511	0.00331803	0.00301639	0.000301639
rs73193934	X	13498548	11	10	1	331511	0.00331803	0.00301639	0.000301639
rs5978638	X	13500328	11	10	1	331511	0.00331803	0.00301639	0.000301639
rs60543643	X	13501781	11	10	1	331511	0.00331803	0.00301639	0.000301639
rs7066674	X	13507867	11	10	1	331511	0.00331803	0.00301639	0.000301639
rs17281676	X	13508148	11	10	1	331511	0.00331803	0.00301639	0.000301639
rs5978640	X	13511030	11	10	1	331511	0.00331803	0.00301639	0.000301639
rs113747363	X	13513627	11	10	1	331511	0.00331803	0.00301639	0.000301639
rs62586065	X	13513855	11	10	1	331511	0.00331803	0.00301639	0.000301639
rs12844988	X	13521584	13	12	1	331509	0.00392131	0.00361967	0.000301639
rs28727959	X	13524455	14	13	1	331508	0.00422295	0.00392131	0.000301639
rs5935589	X	13526086	14	13	1	331508	0.00422295	0.00392131	0.000301639
rs12015040	X	13527868	14	13	1	331508	0.00422295	0.00392131	0.000301639
rs12863606	X	13527955	14	13	1	331508	0.00422295	0.00392131	0.000301639
rs4830867	X	13529722	14	13	1	331508	0.00422295	0.00392131	0.000301639
rs6527809	X	13535003	15	14	1	331507	0.00452459	0.00422295	0.000301639
rs5935592	X	13535330	15	14	1	331507	0.00452459	0.00422295	0.000301639
rs73195762	X	13535462	15	14	1	331507	0.00452459	0.00422295	0.000301639
rs17281683	X	13537605	0	0	0	331552	0	0	0
rs6629237	X	13537610	15	14	1	331507	0.00452459	0.00422295	0.000301639
rs6633004	X	13541226	15	14	1	331507	0.00452459	0.00422295	0.000301639
rs5935594	X	13541619	15	14	1	331507	0.00452459	0.00422295	0.000301639
rs10521634	X	13542884	15	14	1	331507	0.00452459	0.00422295	0.000301639
rs138120655	X	13543593	15	14	1	331507	0.00452459	0.00422295	0.000301639
rs6633022	X	13551562	16	14	2	331506	0.00482623	0.00422295	0.000603278
rs5935597	X	13551588	16	14	2	331506	0.00482623	0.00422295	0.000603278
rs1010019	X	13558088	16	14	2	331506	0.00482623	0.00422295	0.000603278
rs73195770	X	13561366	16	14	2	331506	0.00482623	0.00422295	0.000603278
rs12559478	X	13561601	16	14	2	331506	0.00482623	0.00422295	0.000603278
rs12844566	X	13562260	16	14	2	331506	0.00482623	0.00422295	0.000603278
rs1431723	X	13563981	16	14	2	331506	0.00482623	0.00422295	0.000603278
rs58835238	X	13566261	16	14	2	331506	0.00482623	0.00422295	0.000603278
rs111796707	X	13566877	16	14	2	331506	0.00482623	0.00422295	0.000603278
rs139126101	X	13567460	16	14	2	331506	0.00482623	0.00422295	0.000603278
rs12860292	X	13568495	16	14	2	331506	0.00482623	0.00422295	0.000603278
rs5935604	X	13570196	16	14	2	331506	0.00482623	0.00422295	0.000603278
rs5935605	X	13571303	16	14	2	331506	0.00482623	0.00422295	0.000603278
rs12559945	X	13573656	16	14	2	331506	0.00482623	0.00422295	0.000603278
rs113662208	X	13573824	16	14	2	331506	0.00482623	0.00422295	0.000603278
rs149842888	X	13574160	16	14	2	331506	0.00482623	0.00422295	0.000603278
rs113720805	X	13581797	14	13	1	331508	0.00422295	0.00392131	0.000301639
rs891703	X	13584854	14	13	1	331508	0.00422295	0.00392131	0.000301639
rs141517989	X	13598199	13	13	0	331509	0.00392131	0.00392131	0
rs111405280	X	13600081	0	0	0	331552	0	0	0
rs36008953	X	13601192	13	13	0	331509	0.00392131	0.00392131	0
rs149316871	X	13603368	13	13	0	331509	0.00392131	0.00392131	0
rs5978648	X	13605181	13	13	0	331509	0.00392131	0.00392131	0
rs5935627	X	13606861	13	13	0	331509	0.00392131	0.00392131	0
rs200337400	X	13607676	13	13	0	331509	0.00392131	0.00392131	0
rs5935628	X	13612273	13	13	0	331509	0.00392131	0.00392131	0
rs141324039	X	13612990	13	13	0	331509	0.00392131	0.00392131	0
rs150985100	X	13620293	0	0	0	331552	0	0	0
rs34186328	X	13623173	13	13	0	331509	0.00392131	0.00392131	0
rs5978653	X	13635937	13	13	0	331509	0.00392131	0.00392131	0
Affx-80244817	X	13635951	13	13	0	331509	0.00392131	0.00392131	0
rs139523577	X	13637306	13	13	0	331509	0.00392131	0.00392131	0
rs5935635	X	13640788	13	13	0	331509	0.00392131	0.00392131	0
Affx-80290200	X	13645323	13	13	0	331509	0.00392131	0.00392131	0
rs16979033	X	13651155	13	13	0	331509	0.00392131	0.00392131	0
rs73195794	X	13662187	13	13	0	331509	0.00392131	0.00392131	0
rs55773149	X	13663295	13	13	0	331509	0.00392131	0.00392131	0
rs144911355	X	13667451	13	13	0	331509	0.00392131	0.00392131	0
rs4830882	X	13674234	11	11	0	331511	0.00331803	0.00331803	0
rs2361159	X	13681115	11	11	0	331511	0.00331803	0.00331803	0
rs5935649	X	13681638	11	11	0	331511	0.00331803	0.00331803	0
rs5935650	X	13681679	11	11	0	331511	0.00331803	0.00331803	0
rs5979938	X	13694766	11	11	0	331511	0.00331803	0.00331803	0
rs2370240	X	13702998	11	11	0	331511	0.00331803	0.00331803	0
rs1579179	X	13703521	11	11	0	331511	0.00331803	0.00331803	0
rs60543618	X	13712254	10	10	0	331512	0.00301639	0.00301639	0
rs12558341	X	13714062	10	10	0	331512	0.00301639	0.00301639	0
rs148736097	X	13718573	10	10	0	331512	0.00301639	0.00301639	0
rs2028066	X	13724997	10	10	0	331512	0.00301639	0.00301639	0
Affx-80266254	X	13734630	10	10	0	331512	0.00301639	0.00301639	0
rs139445691	X	13742057	10	10	0	331512	0.00301639	0.00301639	0
rs2238908	X	13758375	10	10	0	331512	0.00301639	0.00301639	0
rs141708295	X	13762597	10	10	0	331512	0.00301639	0.00301639	0
rs5979958	X	13763653	9	9	0	331513	0.00271475	0.00271475	0
Affx-80266256	X	13769462	9	9	0	331513	0.00271475	0.00271475	0
Affx-89007717	X	13771531	9	9	0	331513	0.00271475	0.00271475	0
rs142352920	X	13774769	9	9	0	331513	0.00271475	0.00271475	0
rs11095627	X	13790333	7	7	0	331515	0.00211147	0.00211147	0
rs139721906	X	13797764	7	7	0	331515	0.00211147	0.00211147	0
rs145235829	X	13797938	7	7	0	331515	0.00211147	0.00211147	0
rs147232494	X	13802143	7	7	0	331515	0.00211147	0.00211147	0
rs36050008	X	13803884	7	7	0	331515	0.00211147	0.00211147	0
rs5979973	X	13812492	7	7	0	331515	0.00211147	0.00211147	0
rs7055085	X	13814876	7	7	0	331515	0.00211147	0.00211147	0
rs150832725	X	13825830	7	7	0	331515	0.00211147	0.00211147	0
rs62587474	X	13831870	7	7	0	331515	0.00211147	0.00211147	0
rs55646372	X	13838567	7	7	0	331515	0.00211147	0.00211147	0
rs5935663	X	13848659	7	7	0	331515	0.00211147	0.00211147	0
rs11095629	X	13850785	7	7	0	331515	0.00211147	0.00211147	0
rs142054392	X	13855761	7	7	0	331515	0.00211147	0.00211147	0
rs5979977	X	13857924	7	7	0	331515	0.00211147	0.00211147	0
rs72614523	X	13858728	7	7	0	331515	0.00211147	0.00211147	0
rs7052395	X	13860540	7	7	0	331515	0.00211147	0.00211147	0
rs6633386	X	13862481	7	7	0	331515	0.00211147	0.00211147	0
rs5979987	X	13870476	7	7	0	331515	0.00211147	0.00211147	0
rs140018541	X	13870652	7	7	0	331515	0.00211147	0.00211147	0
rs5935669	X	13872122	7	7	0	331515	0.00211147	0.00211147	0
rs5978666	X	13880079	5	5	0	331517	0.0015082	0.0015082	0
rs5934135	X	13885784	4	4	0	331518	0.00120656	0.00120656	0
rs12849213	X	13889692	4	4	0	331518	0.00120656	0.00120656	0
rs73197733	X	13889922	4	4	0	331518	0.00120656	0.00120656	0
rs1005589	X	13891347	4	4	0	331518	0.00120656	0.00120656	0
rs4830900	X	13895566	4	4	0	331518	0.00120656	0.00120656	0
rs12558882	X	13897350	4	4	0	331518	0.00120656	0.00120656	0
rs4830512	X	13903097	4	4	0	331518	0.00120656	0.00120656	0
rs66634009	X	13903551	4	4	0	331518	0.00120656	0.00120656	0
rs16979342	X	13904416	4	4	0	331518	0.00120656	0.00120656	0
rs12855293	X	13911950	4	4	0	331518	0.00120656	0.00120656	0
rs112299366	X	13921276	4	4	0	331518	0.00120656	0.00120656	0
rs17300814	X	13936099	4	4	0	331518	0.00120656	0.00120656	0
rs11796423	X	13938480	4	4	0	331518	0.00120656	0.00120656	0
rs7056680	X	13946414	4	4	0	331518	0.00120656	0.00120656	0
rs6654096	X	13950855	3	3	0	331519	0.000904917	0.000904917	0
rs35804867	X	13951317	3	3	0	331519	0.000904917	0.000904917	0
rs66560303	X	13955534	3	3	0	331519	0.000904917	0.000904917	0
rs142310439	X	13964987	4	4	0	331518	0.00120656	0.00120656	0
rs11798993	X	13967091	4	4	0	331518	0.00120656	0.00120656	0
rs16979374	X	13974492	4	4	0	331518	0.00120656	0.00120656	0
rs113031247	X	13975596	4	4	0	331518	0.00120656	0.00120656	0
rs138699197	X	13992818	4	4	0	331518	0.00120656	0.00120656	0
rs143169240	X	14011002	4	4	0	331518	0.00120656	0.00120656	0
rs7060169	X	14013780	4	4	0	331518	0.00120656	0.00120656	0
rs6528161	X	14044458	4	4	0	331518	0.00120656	0.00120656	0
rs17215777	X	14045928	4	4	0	331518	0.00120656	0.00120656	0
rs146400747	X	14050606	4	4	0	331518	0.00120656	0.00120656	0
rs6633729	X	14081397	4	4	0	331518	0.00120656	0.00120656	0
rs73197755	X	14088074	4	4	0	331518	0.00120656	0.00120656	0
rs6526226	X	14089804	4	4	0	331518	0.00120656	0.00120656	0
rs138503563	X	14089876	4	4	0	331518	0.00120656	0.00120656	0
rs147458282	X	14091187	4	4	0	331518	0.00120656	0.00120656	0
rs7050970	X	14091435	4	4	0	331518	0.00120656	0.00120656	0
rs55959731	X	14104877	4	4	0	331518	0.00120656	0.00120656	0
rs5935687	X	14110696	3	3	0	331519	0.000904917	0.000904917	0
rs5935691	X	14111541	3	3	0	331519	0.000904917	0.000904917	0
rs57948619	X	14114961	3	3	0	331519	0.000904917	0.000904917	0
rs112304727	X	14118965	3	3	0	331519	0.000904917	0.000904917	0
rs7879032	X	14154696	2	2	0	331520	0.000603278	0.000603278	0
rs5934153	X	14163449	2	2	0	331520	0.000603278	0.000603278	0
rs7053403	X	14178186	2	2	0	331520	0.000603278	0.000603278	0
rs191432005	X	14194571	2	2	0	331520	0.000603278	0.000603278	0
rs56827736	X	14200666	2	2	0	331520	0.000603278	0.000603278	0
rs112694821	X	14225855	2	2	0	331520	0.000603278	0.000603278	0
rs1989844	X	14234212	2	2	0	331520	0.000603278	0.000603278	0
rs5978676	X	14244216	2	2	0	331520	0.000603278	0.000603278	0
rs61490089	X	14248036	2	2	0	331520	0.000603278	0.000603278	0
rs987720	X	14256250	2	2	0	331520	0.000603278	0.000603278	0
rs2074006	X	14257940	2	2	0	331520	0.000603278	0.000603278	0
rs41523250	X	14261127	2	2	0	331520	0.000603278	0.000603278	0
rs73197799	X	14265353	2	2	0	331520	0.000603278	0.000603278	0
rs148720499	X	14301348	2	2	0	331520	0.000603278	0.000603278	0
rs10521640	X	14310746	2	2	0	331520	0.000603278	0.000603278	0
rs5934165	X	14331873	2	2	0	331520	0.000603278	0.000603278	0
rs149478935	X	14340221	2	2	0	331520	0.000603278	0.000603278	0
rs764232	X	14348276	2	2	0	331520	0.000603278	0.000603278	0
rs112921392	X	14375737	2	2	0	331520	0.000603278	0.000603278	0
rs73199642	X	14422349	0	0	0	331552	0	0	0
rs35599364	X	14429827	2	2	0	331520	0.000603278	0.000603278	0
rs151251225	X	14433334	2	2	0	331520	0.000603278	0.000603278	0
rs189346117	X	14442615	2	2	0	331520	0.000603278	0.000603278	0
rs16979560	X	14485110	2	2	0	331520	0.000603278	0.000603278	0
rs5978683	X	14490100	2	2	0	331520	0.000603278	0.000603278	0
rs145012741	X	14500309	2	2	0	331520	0.000603278	0.000603278	0
rs183347664	X	14507259	2	2	0	331520	0.000603278	0.000603278	0
rs5935758	X	14522976	2	2	0	331520	0.000603278	0.000603278	0
rs112869086	X	14527762	2	2	0	331520	0.000603278	0.000603278	0
rs5934178	X	14554478	0	0	0	331552	0	0	0
rs147371792	X	14566619	2	2	0	331520	0.000603278	0.000603278	0
rs5935767	X	14566851	2	2	0	331520	0.000603278	0.000603278	0
rs3027332	X	14569688	2	2	0	331520	0.000603278	0.000603278	0
rs7889706	X	14585133	2	2	0	331520	0.000603278	0.000603278	0
rs144185546	X	14588955	2	2	0	331520	0.000603278	0.000603278	0
rs5935775	X	14593145	2	2	0	331520	0.000603278	0.000603278	0
rs151306333	X	14598056	2	2	0	331520	0.000603278	0.000603278	0
Affx-37592762	X	14599357	2	2	0	331520	0.000603278	0.000603278	0
rs3027354	X	14602610	2	2	0	331520	0.000603278	0.000603278	0
rs3027361	X	14608540	2	2	0	331520	0.000603278	0.000603278	0
rs73199669	X	14609164	2	2	0	331520	0.000603278	0.000603278	0
rs112388620	X	14646488	2	2	0	331520	0.000603278	0.000603278	0
rs151150481	X	14680814	2	2	0	331520	0.000603278	0.000603278	0
rs67580665	X	14700495	2	2	0	331520	0.000603278	0.000603278	0
rs139715905	X	14709151	2	2	0	331520	0.000603278	0.000603278	0
rs5980062	X	14711561	2	2	0	331520	0.000603278	0.000603278	0
rs34324341	X	14728784	2	2	0	331520	0.000603278	0.000603278	0
rs200619146	X	14748509	2	2	0	331520	0.000603278	0.000603278	0
rs5935805	X	14776146	2	2	0	331520	0.000603278	0.000603278	0
rs7058918	X	14794211	2	2	0	331520	0.000603278	0.000603278	0
rs146639162	X	14796310	2	2	0	331520	0.000603278	0.000603278	0
rs73199698	X	14804414	2	2	0	331520	0.000603278	0.000603278	0
rs3020859	X	14819171	2	2	0	331520	0.000603278	0.000603278	0
rs185712238	X	14835950	2	2	0	331520	0.000603278	0.000603278	0
rs727976	X	14836765	2	2	0	331520	0.000603278	0.000603278	0
rs146141547	X	14855454	2	2	0	331520	0.000603278	0.000603278	0
rs6527027	X	14862289	2	2	0	331520	0.000603278	0.000603278	0
rs147255018	X	14862700	2	2	0	331520	0.000603278	0.000603278	0
Affx-52372703	X	14875962	2	2	0	331520	0.000603278	0.000603278	0
rs41309679	X	14877404	2	2	0	331520	0.000603278	0.000603278	0
rs11795930	X	14888815	2	2	0	331520	0.000603278	0.000603278	0
rs139120857	X	14893175	2	2	0	331520	0.000603278	0.000603278	0
rs2106413	X	14898674	2	2	0	331520	0.000603278	0.000603278	0
rs147627715	X	14905481	2	2	0	331520	0.000603278	0.000603278	0
rs35164803	X	14929375	2	2	0	331520	0.000603278	0.000603278	0
rs41305211	X	14938799	2	2	0	331520	0.000603278	0.000603278	0
rs73441346	X	14946227	2	2	0	331520	0.000603278	0.000603278	0
rs5935828	X	14952757	2	2	0	331520	0.000603278	0.000603278	0
rs35080706	X	14954963	2	2	0	331520	0.000603278	0.000603278	0
rs73441359	X	14958821	2	2	0	331520	0.000603278	0.000603278	0
rs148967689	X	14969007	2	2	0	331520	0.000603278	0.000603278	0
rs16979717	X	14977775	2	2	0	331520	0.000603278	0.000603278	0
rs148494442	X	14993365	2	2	0	331520	0.000603278	0.000603278	0
rs6527165	X	14996152	2	2	0	331520	0.000603278	0.000603278	0
rs149805628	X	15003661	2	2	0	331520	0.000603278	0.000603278	0
rs140411897	X	15065894	2	2	0	331520	0.000603278	0.000603278	0
rs16997003	X	15074185	2	2	0	331520	0.000603278	0.000603278	0
rs149120754	X	15077017	2	2	0	331520	0.000603278	0.000603278	0
rs5935874	X	15081271	2	2	0	331520	0.000603278	0.000603278	0
rs142345312	X	15082361	2	2	0	331520	0.000603278	0.000603278	0
rs151255652	X	15089238	2	2	0	331520	0.000603278	0.000603278	0
rs5935878	X	15094931	2	2	0	331520	0.000603278	0.000603278	0
rs138597351	X	15104807	2	2	0	331520	0.000603278	0.000603278	0
rs35748104	X	15105373	2	2	0	331520	0.000603278	0.000603278	0
rs12391678	X	15114601	2	2	0	331520	0.000603278	0.000603278	0
rs189366381	X	15115139	2	2	0	331520	0.000603278	0.000603278	0
rs5980114	X	15126780	2	2	0	331520	0.000603278	0.000603278	0
rs148980321	X	15133058	2	2	0	331520	0.000603278	0.000603278	0
rs146613869	X	15137983	2	2	0	331520	0.000603278	0.000603278	0
rs17216162	X	15143454	2	2	0	331520	0.000603278	0.000603278	0
rs150972130	X	15152425	2	2	0	331520	0.000603278	0.000603278	0
rs146191536	X	15168422	1	1	0	331521	0.000301639	0.000301639	0
rs6631855	X	15177606	1	1	0	331521	0.000301639	0.000301639	0
rs143707339	X	15181171	1	1	0	331521	0.000301639	0.000301639	0
rs6631870	X	15187933	1	1	0	331521	0.000301639	0.000301639	0
rs1564403	X	15205172	1	1	0	331521	0.000301639	0.000301639	0
rs2873427	X	15226080	1	1	0	331521	0.000301639	0.000301639	0
rs5935907	X	15235921	1	1	0	331521	0.000301639	0.000301639	0
rs12862900	X	15238356	1	1	0	331521	0.000301639	0.000301639	0
rs11797338	X	15243435	1	1	0	331521	0.000301639	0.000301639	0
rs5935911	X	15243610	1	1	0	331521	0.000301639	0.000301639	0
rs111232985	X	15245816	1	1	0	331521	0.000301639	0.000301639	0
rs112827279	X	15252252	1	1	0	331521	0.000301639	0.000301639	0
rs14252	X	15262432	1	1	0	331521	0.000301639	0.000301639	0
rs12556121	X	15263265	1	1	0	331521	0.000301639	0.000301639	0
rs10856268	X	15263741	1	1	0	331521	0.000301639	0.000301639	0
rs73189523	X	15266108	1	1	0	331521	0.000301639	0.000301639	0
Affx-34713990	X	15267248	1	1	0	331521	0.000301639	0.000301639	0
rs6527396	X	15271971	1	1	0	331521	0.000301639	0.000301639	0
rs6418672	X	15282533	1	1	0	331521	0.000301639	0.000301639	0
rs4830935	X	15296388	1	1	0	331521	0.000301639	0.000301639	0
rs201380011	X	15301629	1	1	0	331521	0.000301639	0.000301639	0
rs140674300	X	15301698	1	1	0	331521	0.000301639	0.000301639	0
rs35859007	X	15306063	1	1	0	331521	0.000301639	0.000301639	0
rs143492892	X	15307659	1	1	0	331521	0.000301639	0.000301639	0
rs6628943	X	15308547	1	1	0	331521	0.000301639	0.000301639	0
rs5935944	X	15332558	1	1	0	331521	0.000301639	0.000301639	0
rs143404299	X	15333546	1	1	0	331521	0.000301639	0.000301639	0
rs7878777	X	15336223	1	1	0	331521	0.000301639	0.000301639	0
rs35186894	X	15345656	1	1	0	331521	0.000301639	0.000301639	0
rs34422225	X	15349998	1	1	0	331521	0.000301639	0.000301639	0
rs138650889	X	15356876	1	1	0	331521	0.000301639	0.000301639	0
rs138749277	X	15366128	1	1	0	331521	0.000301639	0.000301639	0
rs12857904	X	15376802	1	1	0	331521	0.000301639	0.000301639	0
rs143064589	X	15391973	1	1	0	331521	0.000301639	0.000301639	0
rs187005192	X	15394867	1	1	0	331521	0.000301639	0.000301639	0
rs4830939	X	15399283	1	1	0	331521	0.000301639	0.000301639	0
rs6632519	X	15400665	1	1	0	331521	0.000301639	0.000301639	0
rs143243756	X	15409887	1	1	0	331521	0.000301639	0.000301639	0
rs2071178	X	15413564	1	1	0	331521	0.000301639	0.000301639	0
rs143438383	X	15414383	1	1	0	331521	0.000301639	0.000301639	0
rs201859319	X	15415549	0	0	0	331552	0	0	0
rs8094	X	15415583	1	1	0	331521	0.000301639	0.000301639	0
rs192812042	X	15436623	1	1	0	331521	0.000301639	0.000301639	0
rs234491	X	15448059	1	1	0	331521	0.000301639	0.000301639	0
Affx-89017475	X	15474039	1	1	0	331521	0.000301639	0.000301639	0
rs5935982	X	15477489	1	1	0	331521	0.000301639	0.000301639	0
rs5935984	X	15489853	1	1	0	331521	0.000301639	0.000301639	0
rs1983287	X	15496068	1	1	0	331521	0.000301639	0.000301639	0
rs5935986	X	15498034	1	1	0	331521	0.000301639	0.000301639	0
rs5980163	X	15521666	0	0	0	331552	0	0	0
rs62578899	X	15528498	1	1	0	331521	0.000301639	0.000301639	0
rs144679519	X	15555299	1	1	0	331521	0.000301639	0.000301639	0
rs233567	X	15562162	1	1	0	331521	0.000301639	0.000301639	0
rs62578901	X	15562251	1	1	0	331521	0.000301639	0.000301639	0
rs35803318	X	15582209	1	1	0	331521	0.000301639	0.000301639	0
rs41303171	X	15582298	1	1	0	331521	0.000301639	0.000301639	0
rs148771870	X	15607532	1	1	0	331521	0.000301639	0.000301639	0
rs142443432	X	15607546	1	1	0	331521	0.000301639	0.000301639	0
Affx-80290207	X	15607580	1	1	0	331521	0.000301639	0.000301639	0
rs2023802	X	15614145	1	1	0	331521	0.000301639	0.000301639	0
rs2106809	X	15618061	1	1	0	331521	0.000301639	0.000301639	0
rs4646116	X	15618958	1	1	0	331521	0.000301639	0.000301639	0
rs144943713	X	15625699	1	1	0	331521	0.000301639	0.000301639	0
rs141068813	X	15637889	1	1	0	331521	0.000301639	0.000301639	0
rs1356037	X	15642412	1	1	0	331521	0.000301639	0.000301639	0
rs144629119	X	15649313	1	1	0	331521	0.000301639	0.000301639	0
rs5936004	X	15674725	1	1	0	331521	0.000301639	0.000301639	0
Affx-80290209	X	15682875	1	1	0	331521	0.000301639	0.000301639	0
rs4830979	X	15693367	1	1	0	331521	0.000301639	0.000301639	0
rs62578920	X	15705768	1	1	0	331521	0.000301639	0.000301639	0
rs140607783	X	15724762	1	1	0	331521	0.000301639	0.000301639	0
rs6632722	X	15736756	1	1	0	331521	0.000301639	0.000301639	0
rs5936033	X	15749031	1	1	0	331521	0.000301639	0.000301639	0
rs5934272	X	15753266	1	1	0	331521	0.000301639	0.000301639	0
Affx-80266271	X	15768282	0	0	0	331552	0	0	0
rs2316880	X	15777237	0	0	0	331552	0	0	0
rs137912981	X	15777774	0	0	0	331552	0	0	0
rs11797879	X	15785412	0	0	0	331552	0	0	0
rs5980180	X	15790333	0	0	0	331552	0	0	0
rs139252297	X	15814404	0	0	0	331552	0	0	0
rs140663644	X	15817424	0	0	0	331552	0	0	0
rs1557807	X	15828040	0	0	0	331552	0	0	0
rs61741680	X	15841063	0	0	0	331552	0	0	0
rs2214428	X	15847287	0	0	0	331552	0	0	0
rs798166	X	15860834	0	0	0	331552	0	0	0
rs61741688	X	15864026	0	0	0	331552	0	0	0
rs112893051	X	15883140	0	0	0	331552	0	0	0
rs798151	X	15886885	0	0	0	331552	0	0	0
rs73444020	X	15902164	0	0	0	331552	0	0	0
rs60749614	X	15914837	0	0	0	331552	0	0	0
rs5980202	X	15923896	0	0	0	331552	0	0	0
rs113372639	X	15934941	0	0	0	331552	0	0	0
rs5936081	X	15974883	0	0	0	331552	0	0	0
rs146395061	X	15975043	0	0	0	331552	0	0	0
rs73202884	X	15979827	0	0	0	331552	0	0	0
rs150283497	X	15984335	0	0	0	331552	0	0	0
rs705860	X	15995918	0	0	0	331552	0	0	0
rs1024459	X	16008309	0	0	0	331552	0	0	0
rs144753320	X	16012205	0	0	0	331552	0	0	0
rs12006589	X	16018111	0	0	0	331552	0	0	0
rs11798628	X	16020859	0	0	0	331552	0	0	0
rs138249869	X	16022301	0	0	0	331552	0	0	0
rs183533702	X	16027560	0	0	0	331552	0	0	0
rs139552707	X	16031165	0	0	0	331552	0	0	0
rs5934299	X	16042662	0	0	0	331552	0	0	0
rs12846884	X	16042764	0	0	0	331552	0	0	0
rs5936099	X	16048056	0	0	0	331552	0	0	0
rs5936100	X	16048548	0	0	0	331552	0	0	0
rs150314154	X	16099908	0	0	0	331552	0	0	0
rs12859174	X	16105838	0	0	0	331552	0	0	0
rs34322323	X	16126705	0	0	0	331552	0	0	0
rs73202901	X	16140802	0	0	0	331552	0	0	0
rs76767277	X	16142335	0	0	0	331552	0	0	0
rs5980234	X	16172365	0	0	0	331552	0	0	0
rs73204604	X	16173690	0	0	0	331552	0	0	0
rs3903014	X	16187685	0	0	0	331552	0	0	0
Affx-89018215	X	16189263	0	0	0	331552	0	0	0
Affx-89011246	X	16189323	0	0	0	331552	0	0	0
rs183747079	X	16191088	0	0	0	331552	0	0	0
rs2107107	X	16204348	0	0	0	331552	0	0	0
rs146591554	X	16218714	0	0	0	331552	0	0	0
rs5980241	X	16223614	0	0	0	331552	0	0	0
rs2522982	X	16232377	0	0	0	331552	0	0	0
rs5901583	X	16245872	0	0	0	331552	0	0	0
rs2702234	X	16266533	0	0	0	331552	0	0	0
rs6632790	X	16280969	0	0	0	331552	0	0	0
rs35959352	X	16295762	0	0	0	331552	0	0	0
rs6527675	X	16314325	0	0	0	331552	0	0	0
rs73204616	X	16320149	0	0	0	331552	0	0	0
rs10521659	X	16321966	0	0	0	331552	0	0	0
rs143917865	X	16327656	0	0	0	331552	0	0	0
rs62585413	X	16349992	0	0	0	331552	0	0	0
rs6632802	X	16350231	0	0	0	331552	0	0	0
rs17311906	X	16351704	0	0	0	331552	0	0	0
rs5936129	X	16372242	0	0	0	331552	0	0	0
rs62585415	X	16386185	0	0	0	331552	0	0	0
rs73454287	X	16387141	0	0	0	331552	0	0	0
rs145763813	X	16388780	0	0	0	331552	0	0	0
rs112443332	X	16404061	0	0	0	331552	0	0	0
rs4830554	X	16404153	0	0	0	331552	0	0	0
rs72616010	X	16420678	0	0	0	331552	0	0	0
rs1527071	X	16424791	0	0	0	331552	0	0	0
rs73204659	X	16426063	0	0	0	331552	0	0	0
rs148877185	X	16447172	0	0	0	331552	0	0	0
rs5936132	X	16451997	0	0	0	331552	0	0	0
rs17311982	X	16454485	0	0	0	331552	0	0	0
rs55833891	X	16456207	0	0	0	331552	0	0	0
rs7059394	X	16459339	0	0	0	331552	0	0	0
rs59598325	X	16471317	0	0	0	331552	0	0	0
rs4355975	X	16482248	0	0	0	331552	0	0	0
rs4831035	X	16485490	0	0	0	331552	0	0	0
rs112909465	X	16492181	0	0	0	331552	0	0	0
rs7058049	X	16498631	0	0	0	331552	0	0	0
rs146102943	X	16509827	0	0	0	331552	0	0	0
rs7061971	X	16511720	0	0	0	331552	0	0	0
rs73204691	X	16523991	0	0	0	331552	0	0	0
rs145545911	X	16549322	0	0	0	331552	0	0	0
rs59713159	X	16551759	0	0	0	331552	0	0	0
rs7063937	X	16560004	0	0	0	331552	0	0	0
rs745913	X	16566010	0	0	0	331552	0	0	0
rs146609535	X	16568837	0	0	0	331552	0	0	0
rs2428447	X	16569841	0	0	0	331552	0	0	0
rs145908334	X	16573683	0	0	0	331552	0	0	0
rs5936144	X	16579244	0	0	0	331552	0	0	0
rs141894210	X	16587237	0	0	0	331552	0	0	0
rs1527805	X	16608793	0	0	0	331552	0	0	0
rs142667982	X	16623137	0	0	0	331552	0	0	0
rs149659208	X	16630995	0	0	0	331552	0	0	0
rs6527691	X	16637241	0	0	0	331552	0	0	0
rs17217318	X	16639361	0	0	0	331552	0	0	0
rs139959576	X	16642256	0	0	0	331552	0	0	0
rs5980310	X	16667224	0	0	0	331552	0	0	0
rs62589078	X	16670377	0	0	0	331552	0	0	0
rs66841637	X	16680652	0	0	0	331552	0	0	0
rs6632862	X	16682634	0	0	0	331552	0	0	0
rs7061921	X	16684862	0	0	0	331552	0	0	0
rs140173662	X	16687289	0	0	0	331552	0	0	0
rs5980317	X	16698090	0	0	0	331552	0	0	0
rs5978787	X	16702128	0	0	0	331552	0	0	0
rs11379303	X	16713269	0	0	0	331552	0	0	0
rs11798449	X	16716134	0	0	0	331552	0	0	0
rs55880193	X	16726533	0	0	0	331552	0	0	0
rs5936161	X	16733964	0	0	0	331552	0	0	0
rs139960326	X	16763366	0	0	0	331552	0	0	0
rs113141175	X	16763984	0	0	0	331552	0	0	0
rs6632882	X	16765220	0	0	0	331552	0	0	0
rs5936169	X	16771043	0	0	0	331552	0	0	0
rs148499616	X	16775004	0	0	0	331552	0	0	0
rs144608858	X	16778527	0	0	0	331552	0	0	0
rs141686941	X	16779831	0	0	0	331552	0	0	0
rs140798884	X	16790755	0	0	0	331552	0	0	0
rs137867939	X	16816659	0	0	0	331552	0	0	0
rs140891622	X	16840601	0	0	0	331552	0	0	0
rs113000420	X	16847326	0	0	0	331552	0	0	0
rs5969783	X	16847765	0	0	0	331552	0	0	0
rs138933131	X	16851608	0	0	0	331552	0	0	0
Affx-92044066	X	16852419	0	0	0	331552	0	0	0
rs139343845	X	16853107	0	0	0	331552	0	0	0
rs5924560	X	16866741	0	0	0	331552	0	0	0
rs143959921	X	16877837	0	0	0	331552	0	0	0
rs67984110	X	16887655	0	0	0	331552	0	0	0
rs5924611	X	16891997	0	0	0	331552	0	0	0
rs12560197	X	16900068	0	0	0	331552	0	0	0
rs5924607	X	16914085	0	0	0	331552	0	0	0
rs5969772	X	16914295	0	0	0	331552	0	0	0
rs146575686	X	16924155	0	0	0	331552	0	0	0
rs1871514	X	16934458	0	0	0	331552	0	0	0
rs4528028	X	16951552	0	0	0	331552	0	0	0
rs141895690	X	16990497	0	0	0	331552	0	0	0
rs7060904	X	16994555	0	0	0	331552	0	0	0
rs4828523	X	16995148	0	0	0	331552	0	0	0
rs17273615	X	17021380	0	0	0	331552	0	0	0
rs112444219	X	17029338	0	0	0	331552	0	0	0
rs9887218	X	17043368	0	0	0	331552	0	0	0
rs147384223	X	17049714	0	0	0	331552	0	0	0
rs73189114	X	17059957	0	0	0	331552	0	0	0
rs147267823	X	17080618	1	0	1	331521	0.000301639	0	0.000301639
rs1365528	X	17098454	1	0	1	331521	0.000301639	0	0.000301639
rs138813007	X	17105284	1	0	1	331521	0.000301639	0	0.000301639
rs149048168	X	17125705	1	0	1	331521	0.000301639	0	0.000301639
rs12396700	X	17146291	1	0	1	331521	0.000301639	0	0.000301639
rs5924601	X	17146696	1	0	1	331521	0.000301639	0	0.000301639
rs75975288	X	17147868	1	0	1	331521	0.000301639	0	0.000301639
rs76739801	X	17171834	1	0	1	331521	0.000301639	0	0.000301639
rs2382815	X	17183275	1	0	1	331521	0.000301639	0	0.000301639
rs141392517	X	17191044	1	0	1	331521	0.000301639	0	0.000301639
rs7878986	X	17200499	1	0	1	331521	0.000301639	0	0.000301639
rs142144853	X	17234389	1	0	1	331521	0.000301639	0	0.000301639
rs5950869	X	17236633	1	0	1	331521	0.000301639	0	0.000301639
rs192428672	X	17267181	1	0	1	331521	0.000301639	0	0.000301639
rs75408395	X	17311190	1	0	1	331521	0.000301639	0	0.000301639
rs138290314	X	17314350	1	0	1	331521	0.000301639	0	0.000301639
rs5950862	X	17319018	1	0	1	331521	0.000301639	0	0.000301639
rs73630588	X	17325443	1	0	1	331521	0.000301639	0	0.000301639
rs187242889	X	17331351	1	0	1	331521	0.000301639	0	0.000301639
rs73636638	X	17358162	1	0	1	331521	0.000301639	0	0.000301639
rs12689980	X	17371429	1	0	1	331521	0.000301639	0	0.000301639
rs5950859	X	17374949	1	0	1	331521	0.000301639	0	0.000301639
rs79955925	X	17391974	1	0	1	331521	0.000301639	0	0.000301639
rs140615987	X	17393076	1	0	1	331521	0.000301639	0	0.000301639
rs149001175	X	17399459	1	0	1	331521	0.000301639	0	0.000301639
rs139379476	X	17405962	1	0	1	331521	0.000301639	0	0.000301639
rs11798344	X	17470774	1	0	1	331521	0.000301639	0	0.000301639
rs6632983	X	17471904	1	0	1	331521	0.000301639	0	0.000301639
rs139195554	X	17474545	1	0	1	331521	0.000301639	0	0.000301639
rs66479566	X	17484882	1	0	1	331521	0.000301639	0	0.000301639
rs73189137	X	17489201	1	0	1	331521	0.000301639	0	0.000301639
rs10856284	X	17494601	1	0	1	331521	0.000301639	0	0.000301639
rs112875085	X	17500662	1	0	1	331521	0.000301639	0	0.000301639
rs114290305	X	17503075	1	0	1	331521	0.000301639	0	0.000301639
rs73189143	X	17505209	1	0	1	331521	0.000301639	0	0.000301639
rs6632987	X	17523998	1	0	1	331521	0.000301639	0	0.000301639
rs916313	X	17529332	1	0	1	331521	0.000301639	0	0.000301639
rs147104280	X	17531490	1	0	1	331521	0.000301639	0	0.000301639
rs35108053	X	17547385	1	0	1	331521	0.000301639	0	0.000301639
rs1894579	X	17560052	1	0	1	331521	0.000301639	0	0.000301639
rs146561105	X	17561478	1	0	1	331521	0.000301639	0	0.000301639
rs4825254	X	17570916	1	0	1	331521	0.000301639	0	0.000301639
rs12836443	X	17573239	1	0	1	331521	0.000301639	0	0.000301639
rs4825256	X	17574893	1	0	1	331521	0.000301639	0	0.000301639
rs148278607	X	17576476	1	0	1	331521	0.000301639	0	0.000301639
rs191047385	X	17577836	1	0	1	331521	0.000301639	0	0.000301639
rs146678629	X	17577940	1	0	1	331521	0.000301639	0	0.000301639
rs73189153	X	17584563	1	0	1	331521	0.000301639	0	0.000301639
rs743880	X	17600861	1	0	1	331521	0.000301639	0	0.000301639
rs5909437	X	17602968	1	0	1	331521	0.000301639	0	0.000301639
rs5909459	X	17614520	1	0	1	331521	0.000301639	0	0.000301639
rs143848372	X	17614770	1	0	1	331521	0.000301639	0	0.000301639
rs139099150	X	17620497	1	0	1	331521	0.000301639	0	0.000301639
rs150802792	X	17638153	1	0	1	331521	0.000301639	0	0.000301639
rs7053589	X	17652946	1	0	1	331521	0.000301639	0	0.000301639
rs143065064	X	17653697	1	0	1	331521	0.000301639	0	0.000301639
rs5909275	X	17691357	1	0	1	331521	0.000301639	0	0.000301639
rs5955543	X	17698397	1	0	1	331521	0.000301639	0	0.000301639
rs1894583	X	17700666	1	0	1	331521	0.000301639	0	0.000301639
rs148457796	X	17701672	1	0	1	331521	0.000301639	0	0.000301639
rs150214529	X	17732400	1	0	1	331521	0.000301639	0	0.000301639
rs143206197	X	17732596	1	0	1	331521	0.000301639	0	0.000301639
rs150688899	X	17743940	1	0	1	331521	0.000301639	0	0.000301639
rs143081492	X	17744556	1	0	1	331521	0.000301639	0	0.000301639
rs149609550	X	17744819	1	0	1	331521	0.000301639	0	0.000301639
rs145005596	X	17745600	1	0	1	331521	0.000301639	0	0.000301639
rs41304731	X	17746155	1	0	1	331521	0.000301639	0	0.000301639
rs3747295	X	17746244	1	0	1	331521	0.000301639	0	0.000301639
rs17246582	X	17746985	1	0	1	331521	0.000301639	0	0.000301639
rs73189163	X	17759042	1	0	1	331521	0.000301639	0	0.000301639
rs17246603	X	17770154	1	0	1	331521	0.000301639	0	0.000301639
rs144745480	X	17782955	1	0	1	331521	0.000301639	0	0.000301639
rs111818295	X	17784920	1	0	1	331521	0.000301639	0	0.000301639
rs192774499	X	17789615	1	0	1	331521	0.000301639	0	0.000301639
rs12387249	X	17791130	1	0	1	331521	0.000301639	0	0.000301639
rs5909361	X	17793234	0	0	0	331552	0	0	0
rs111673196	X	17816417	1	0	1	331521	0.000301639	0	0.000301639
rs144136158	X	17819129	1	0	1	331521	0.000301639	0	0.000301639
rs138717812	X	17819358	1	0	1	331521	0.000301639	0	0.000301639
rs16980679	X	17820345	1	0	1	331521	0.000301639	0	0.000301639
rs12847187	X	17828257	1	0	1	331521	0.000301639	0	0.000301639
rs10521677	X	17854292	1	0	1	331521	0.000301639	0	0.000301639
rs111253580	X	17864641	1	0	1	331521	0.000301639	0	0.000301639
rs150066059	X	17875071	1	0	1	331521	0.000301639	0	0.000301639
rs73636670	X	17877824	0	0	0	331552	0	0	0
rs5909370	X	17883090	1	0	1	331521	0.000301639	0	0.000301639
rs144121711	X	17896679	1	0	1	331521	0.000301639	0	0.000301639
rs73189172	X	17897901	1	0	1	331521	0.000301639	0	0.000301639
rs2051606	X	17902830	1	0	1	331521	0.000301639	0	0.000301639
rs73189174	X	17920687	1	0	1	331521	0.000301639	0	0.000301639
rs113139083	X	17924635	1	0	1	331521	0.000301639	0	0.000301639
rs148133102	X	17933884	1	0	1	331521	0.000301639	0	0.000301639
rs140298290	X	17934898	1	0	1	331521	0.000301639	0	0.000301639
rs142124900	X	17967630	1	0	1	331521	0.000301639	0	0.000301639
rs139411880	X	17972146	1	0	1	331521	0.000301639	0	0.000301639
rs17246666	X	17989270	1	0	1	331521	0.000301639	0	0.000301639
rs142271559	X	17989581	1	0	1	331521	0.000301639	0	0.000301639
rs73189178	X	17993991	1	0	1	331521	0.000301639	0	0.000301639
rs4825255	X	17994747	1	0	1	331521	0.000301639	0	0.000301639
rs141790034	X	17995715	1	0	1	331521	0.000301639	0	0.000301639
rs5909140	X	17997774	1	0	1	331521	0.000301639	0	0.000301639
rs6527822	X	18001287	1	0	1	331521	0.000301639	0	0.000301639
rs73189179	X	18017790	1	0	1	331521	0.000301639	0	0.000301639
rs5955598	X	18022331	1	0	1	331521	0.000301639	0	0.000301639
rs17246701	X	18026955	1	0	1	331521	0.000301639	0	0.000301639
rs5909379	X	18033806	1	0	1	331521	0.000301639	0	0.000301639
rs12689258	X	18035289	1	0	1	331521	0.000301639	0	0.000301639
rs111664040	X	18047017	1	0	1	331521	0.000301639	0	0.000301639
rs151090712	X	18079135	1	0	1	331521	0.000301639	0	0.000301639
rs55845833	X	18081394	1	0	1	331521	0.000301639	0	0.000301639
rs5955927	X	18100204	1	0	1	331521	0.000301639	0	0.000301639
rs149149553	X	18108282	1	0	1	331521	0.000301639	0	0.000301639
rs143417863	X	18117210	1	0	1	331521	0.000301639	0	0.000301639
rs5909143	X	18120895	1	0	1	331521	0.000301639	0	0.000301639
rs2227145	X	18133866	1	0	1	331521	0.000301639	0	0.000301639
rs9792797	X	18142296	1	0	1	331521	0.000301639	0	0.000301639
rs5909390	X	18148470	1	0	1	331521	0.000301639	0	0.000301639
rs5909150	X	18152685	1	0	1	331521	0.000301639	0	0.000301639
rs11796956	X	18153277	1	0	1	331521	0.000301639	0	0.000301639
rs112197439	X	18169705	1	0	1	331521	0.000301639	0	0.000301639
rs147963097	X	18169982	1	0	1	331521	0.000301639	0	0.000301639
rs73189195	X	18170741	1	0	1	331521	0.000301639	0	0.000301639
rs145726572	X	18192186	1	0	1	331521	0.000301639	0	0.000301639
rs34413440	X	18199399	1	0	1	331521	0.000301639	0	0.000301639
rs5909419	X	18199639	1	0	1	331521	0.000301639	0	0.000301639
rs137948999	X	18212182	1	0	1	331521	0.000301639	0	0.000301639
rs5909165	X	18212905	1	0	1	331521	0.000301639	0	0.000301639
rs200439415	X	18213570	0	0	0	331552	0	0	0
rs35401330	X	18215652	1	0	1	331521	0.000301639	0	0.000301639
rs147763153	X	18221942	1	0	1	331521	0.000301639	0	0.000301639
rs150813565	X	18225608	1	0	1	331521	0.000301639	0	0.000301639
rs17274127	X	18230715	1	0	1	331521	0.000301639	0	0.000301639
rs62590942	X	18252164	1	0	1	331521	0.000301639	0	0.000301639
rs41309701	X	18259141	1	0	1	331521	0.000301639	0	0.000301639
rs137936150	X	18307175	1	0	1	331521	0.000301639	0	0.000301639
rs16980766	X	18321714	1	0	1	331521	0.000301639	0	0.000301639
rs5955962	X	18322666	1	0	1	331521	0.000301639	0	0.000301639
rs16997224	X	18357419	1	0	1	331521	0.000301639	0	0.000301639
rs145926052	X	18371684	1	0	1	331521	0.000301639	0	0.000301639
rs149182823	X	18409054	1	0	1	331521	0.000301639	0	0.000301639
rs5909473	X	18419750	1	0	1	331521	0.000301639	0	0.000301639
rs140973846	X	18445700	1	0	1	331521	0.000301639	0	0.000301639
rs5955621	X	18449508	1	0	1	331521	0.000301639	0	0.000301639
rs150832645	X	18480745	1	0	1	331521	0.000301639	0	0.000301639
rs56245820	X	18488820	1	0	1	331521	0.000301639	0	0.000301639
rs146009942	X	18520304	1	0	1	331521	0.000301639	0	0.000301639
rs73191522	X	18538467	1	0	1	331521	0.000301639	0	0.000301639
rs5909188	X	18557072	1	0	1	331521	0.000301639	0	0.000301639
rs112170850	X	18561973	1	0	1	331521	0.000301639	0	0.000301639
rs144801554	X	18569044	1	0	1	331521	0.000301639	0	0.000301639
rs140306214	X	18572070	1	0	1	331521	0.000301639	0	0.000301639
rs149603695	X	18577002	1	0	1	331521	0.000301639	0	0.000301639
rs137913310	X	18583546	1	0	1	331521	0.000301639	0	0.000301639
rs73191523	X	18592587	1	0	1	331521	0.000301639	0	0.000301639
rs62653623	X	18593503	1	0	1	331521	0.000301639	0	0.000301639
rs4825261	X	18597869	1	0	1	331521	0.000301639	0	0.000301639
rs193098300	X	18609854	1	0	1	331521	0.000301639	0	0.000301639
rs73191527	X	18625821	1	0	1	331521	0.000301639	0	0.000301639
rs35478150	X	18638082	1	0	1	331521	0.000301639	0	0.000301639
rs184539758	X	18641031	1	0	1	331521	0.000301639	0	0.000301639
rs200074383	X	18662545	1	0	1	331521	0.000301639	0	0.000301639
rs104894934	X	18665312	0	0	0	331552	0	0	0
rs62645896	X	18665423	1	0	1	331521	0.000301639	0	0.000301639
rs202153551	X	18668586	1	0	1	331521	0.000301639	0	0.000301639
rs2238952	X	18670322	1	0	1	331521	0.000301639	0	0.000301639
rs763051	X	18673707	1	0	1	331521	0.000301639	0	0.000301639
rs5909071	X	18679374	1	0	1	331521	0.000301639	0	0.000301639
rs5955504	X	18683522	1	0	1	331521	0.000301639	0	0.000301639
rs17247222	X	18683558	1	0	1	331521	0.000301639	0	0.000301639
rs151233746	X	18684111	1	0	1	331521	0.000301639	0	0.000301639
rs116772485	X	18693706	1	0	1	331521	0.000301639	0	0.000301639
rs6633114	X	18696611	1	0	1	331521	0.000301639	0	0.000301639
rs145781732	X	18696642	1	0	1	331521	0.000301639	0	0.000301639
rs17247243	X	18707857	1	0	1	331521	0.000301639	0	0.000301639
rs73191533	X	18710745	1	0	1	331521	0.000301639	0	0.000301639
rs5909202	X	18713851	1	0	1	331521	0.000301639	0	0.000301639
rs112136764	X	18717308	1	0	1	331521	0.000301639	0	0.000301639
rs139386108	X	18731740	1	0	1	331521	0.000301639	0	0.000301639
rs5909213	X	18739086	1	0	1	331521	0.000301639	0	0.000301639
rs149844463	X	18741783	0	0	0	331552	0	0	0
rs5955635	X	18746963	1	0	1	331521	0.000301639	0	0.000301639
rs5955643	X	18792049	2	1	1	331520	0.000603278	0.000301639	0.000301639
rs73191552	X	18803429	2	1	1	331520	0.000603278	0.000301639	0.000301639
rs56226817	X	18812846	2	1	1	331520	0.000603278	0.000301639	0.000301639
rs2239439	X	18824274	2	1	1	331520	0.000603278	0.000301639	0.000301639
rs11796620	X	18824596	2	1	1	331520	0.000603278	0.000301639	0.000301639
rs2239437	X	18824794	2	1	1	331520	0.000603278	0.000301639	0.000301639
Affx-37527220	X	18828563	2	1	1	331520	0.000603278	0.000301639	0.000301639
rs73191565	X	18840940	3	2	1	331519	0.000904917	0.000603278	0.000301639
rs239740	X	18846999	4	3	1	331518	0.00120656	0.000904917	0.000301639
rs5955649	X	18856817	6	5	1	331516	0.00180983	0.0015082	0.000301639
rs239757	X	18863779	6	5	1	331516	0.00180983	0.0015082	0.000301639
rs239767	X	18870942	6	5	1	331516	0.00180983	0.0015082	0.000301639
rs5909256	X	18874926	6	5	1	331516	0.00180983	0.0015082	0.000301639
rs239746	X	18879795	7	6	1	331515	0.00211147	0.00180983	0.000301639
rs239750	X	18885944	7	6	1	331515	0.00211147	0.00180983	0.000301639
rs191064253	X	18895228	7	6	1	331515	0.00211147	0.00180983	0.000301639
rs143156820	X	18905231	7	6	1	331515	0.00211147	0.00180983	0.000301639
rs12388456	X	18906311	7	6	1	331515	0.00211147	0.00180983	0.000301639
rs141524830	X	18909500	7	6	1	331515	0.00211147	0.00180983	0.000301639
rs142123423	X	18915319	7	6	1	331515	0.00211147	0.00180983	0.000301639
rs144321105	X	18924132	7	6	1	331515	0.00211147	0.00180983	0.000301639
rs140132950	X	18933881	7	6	1	331515	0.00211147	0.00180983	0.000301639
rs143732206	X	18936859	7	6	1	331515	0.00211147	0.00180983	0.000301639
rs73191588	X	18937113	7	6	1	331515	0.00211147	0.00180983	0.000301639
rs6633170	X	18937210	7	6	1	331515	0.00211147	0.00180983	0.000301639
rs149991825	X	18938161	7	6	1	331515	0.00211147	0.00180983	0.000301639
rs16980924	X	18938391	7	6	1	331515	0.00211147	0.00180983	0.000301639
Affx-80266283	X	18943866	7	6	1	331515	0.00211147	0.00180983	0.000301639
rs16980929	X	18947424	7	6	1	331515	0.00211147	0.00180983	0.000301639
rs146050151	X	18962704	7	6	1	331515	0.00211147	0.00180983	0.000301639
rs17313469	X	18972497	7	6	1	331515	0.00211147	0.00180983	0.000301639
rs17313504	X	19008460	8	7	1	331514	0.00241311	0.00211147	0.000301639
rs12847500	X	19025428	8	7	1	331514	0.00241311	0.00211147	0.000301639
rs138800164	X	19028970	8	7	1	331514	0.00241311	0.00211147	0.000301639
rs60594383	X	19038029	9	8	1	331513	0.00271475	0.00241311	0.000301639
rs41304719	X	19046261	9	8	1	331513	0.00271475	0.00241311	0.000301639
rs41308443	X	19058279	9	8	1	331513	0.00271475	0.00241311	0.000301639
rs6629310	X	19066812	9	8	1	331513	0.00271475	0.00241311	0.000301639
rs73445661	X	19067006	9	8	1	331513	0.00271475	0.00241311	0.000301639
rs141458902	X	19069711	9	8	1	331513	0.00271475	0.00241311	0.000301639
rs5955677	X	19069714	9	8	1	331513	0.00271475	0.00241311	0.000301639
rs73191598	X	19076901	9	8	1	331513	0.00271475	0.00241311	0.000301639
rs140709021	X	19084463	9	8	1	331513	0.00271475	0.00241311	0.000301639
rs143149615	X	19088089	9	8	1	331513	0.00271475	0.00241311	0.000301639
rs4825283	X	19088885	9	8	1	331513	0.00271475	0.00241311	0.000301639
rs150007863	X	19089203	9	8	1	331513	0.00271475	0.00241311	0.000301639
rs73447624	X	19116777	9	8	1	331513	0.00271475	0.00241311	0.000301639
rs148196078	X	19117839	9	8	1	331513	0.00271475	0.00241311	0.000301639
rs5955693	X	19120568	9	8	1	331513	0.00271475	0.00241311	0.000301639
rs113371478	X	19120762	9	8	1	331513	0.00271475	0.00241311	0.000301639
rs6633197	X	19122321	9	8	1	331513	0.00271475	0.00241311	0.000301639
rs5955695	X	19122524	9	8	1	331513	0.00271475	0.00241311	0.000301639
rs145018866	X	19144754	9	8	1	331513	0.00271475	0.00241311	0.000301639
rs5955701	X	19147980	9	8	1	331513	0.00271475	0.00241311	0.000301639
rs145231524	X	19148872	9	8	1	331513	0.00271475	0.00241311	0.000301639
rs35989739	X	19150303	9	8	1	331513	0.00271475	0.00241311	0.000301639
rs141614679	X	19151086	9	8	1	331513	0.00271475	0.00241311	0.000301639
rs113207257	X	19174565	9	8	1	331513	0.00271475	0.00241311	0.000301639
rs5955718	X	19191059	9	8	1	331513	0.00271475	0.00241311	0.000301639
rs5955719	X	19194403	9	8	1	331513	0.00271475	0.00241311	0.000301639
rs111424855	X	19200354	9	8	1	331513	0.00271475	0.00241311	0.000301639
rs5955537	X	19200527	9	8	1	331513	0.00271475	0.00241311	0.000301639
rs145267692	X	19204225	9	8	1	331513	0.00271475	0.00241311	0.000301639
rs960190	X	19209307	9	8	1	331513	0.00271475	0.00241311	0.000301639
rs5955732	X	19213417	9	8	1	331513	0.00271475	0.00241311	0.000301639
rs12010568	X	19214668	9	8	1	331513	0.00271475	0.00241311	0.000301639
rs1870289	X	19215071	9	8	1	331513	0.00271475	0.00241311	0.000301639
rs5955734	X	19215613	9	8	1	331513	0.00271475	0.00241311	0.000301639
rs5955735	X	19218902	9	8	1	331513	0.00271475	0.00241311	0.000301639
rs5955542	X	19223321	9	8	1	331513	0.00271475	0.00241311	0.000301639
rs143870036	X	19223765	9	8	1	331513	0.00271475	0.00241311	0.000301639
rs6527907	X	19232482	9	8	1	331513	0.00271475	0.00241311	0.000301639
rs73637611	X	19235783	9	8	1	331513	0.00271475	0.00241311	0.000301639
rs6633216	X	19236102	9	8	1	331513	0.00271475	0.00241311	0.000301639
rs73637613	X	19243051	9	8	1	331513	0.00271475	0.00241311	0.000301639
rs957026	X	19244125	9	8	1	331513	0.00271475	0.00241311	0.000301639
rs73449597	X	19245642	9	8	1	331513	0.00271475	0.00241311	0.000301639
rs73193519	X	19247441	9	8	1	331513	0.00271475	0.00241311	0.000301639
rs7053743	X	19247670	9	8	1	331513	0.00271475	0.00241311	0.000301639
rs10218356	X	19258312	9	8	1	331513	0.00271475	0.00241311	0.000301639
rs147652310	X	19258499	9	8	1	331513	0.00271475	0.00241311	0.000301639
rs113243518	X	19264531	9	8	1	331513	0.00271475	0.00241311	0.000301639
rs6633229	X	19270930	9	8	1	331513	0.00271475	0.00241311	0.000301639
rs148536478	X	19273237	9	8	1	331513	0.00271475	0.00241311	0.000301639
rs7058360	X	19278808	9	8	1	331513	0.00271475	0.00241311	0.000301639
rs73193522	X	19290872	9	8	1	331513	0.00271475	0.00241311	0.000301639
rs183144071	X	19291115	9	8	1	331513	0.00271475	0.00241311	0.000301639
rs146290204	X	19302446	9	8	1	331513	0.00271475	0.00241311	0.000301639
rs190977149	X	19302722	9	8	1	331513	0.00271475	0.00241311	0.000301639
rs7065106	X	19303262	9	8	1	331513	0.00271475	0.00241311	0.000301639
rs111232112	X	19305955	9	8	1	331513	0.00271475	0.00241311	0.000301639
rs7890403	X	19324010	9	8	1	331513	0.00271475	0.00241311	0.000301639
rs5955548	X	19363333	9	8	1	331513	0.00271475	0.00241311	0.000301639
Affx-80300327	X	19363868	9	8	1	331513	0.00271475	0.00241311	0.000301639
rs17247716	X	19376594	9	8	1	331513	0.00271475	0.00241311	0.000301639
rs15943	X	19379640	9	8	1	331513	0.00271475	0.00241311	0.000301639
Affx-80266293	X	19379683	9	8	1	331513	0.00271475	0.00241311	0.000301639
Affx-80290217	X	19380941	9	8	1	331513	0.00271475	0.00241311	0.000301639
rs140104197	X	19389113	9	8	1	331513	0.00271475	0.00241311	0.000301639
Affx-80266294	X	19389461	9	8	1	331513	0.00271475	0.00241311	0.000301639
Affx-80290220	X	19391736	9	8	1	331513	0.00271475	0.00241311	0.000301639
rs11094771	X	19393929	9	8	1	331513	0.00271475	0.00241311	0.000301639
rs139887876	X	19407379	9	8	1	331513	0.00271475	0.00241311	0.000301639
rs184134612	X	19415770	9	8	1	331513	0.00271475	0.00241311	0.000301639
rs73637638	X	19427772	9	8	1	331513	0.00271475	0.00241311	0.000301639
rs73193528	X	19432575	9	8	1	331513	0.00271475	0.00241311	0.000301639
rs41305349	X	19433335	9	8	1	331513	0.00271475	0.00241311	0.000301639
rs200041074	X	19433376	9	8	1	331513	0.00271475	0.00241311	0.000301639
Affx-52307330	X	19443719	9	8	1	331513	0.00271475	0.00241311	0.000301639
rs56212339	X	19443722	9	8	1	331513	0.00271475	0.00241311	0.000301639
rs144752594	X	19462597	9	8	1	331513	0.00271475	0.00241311	0.000301639
rs5909292	X	19464848	9	8	1	331513	0.00271475	0.00241311	0.000301639
rs73193534	X	19467933	9	8	1	331513	0.00271475	0.00241311	0.000301639
rs202245533	X	19475062	9	8	1	331513	0.00271475	0.00241311	0.000301639
rs767597	X	19477177	9	8	1	331513	0.00271475	0.00241311	0.000301639
rs113965915	X	19477290	9	8	1	331513	0.00271475	0.00241311	0.000301639
rs55916006	X	19482454	7	6	1	331515	0.00211147	0.00180983	0.000301639
rs5909299	X	19482476	7	6	1	331515	0.00211147	0.00180983	0.000301639
rs6633268	X	19484274	7	6	1	331515	0.00211147	0.00180983	0.000301639
rs60185379	X	19495339	3	2	1	331519	0.000904917	0.000603278	0.000301639
rs143239690	X	19497256	3	2	1	331519	0.000904917	0.000603278	0.000301639
rs6418729	X	19501106	3	2	1	331519	0.000904917	0.000603278	0.000301639
rs6653645	X	19503014	3	2	1	331519	0.000904917	0.000603278	0.000301639
rs4825302	X	19504273	3	2	1	331519	0.000904917	0.000603278	0.000301639
rs5955796	X	19504990	3	2	1	331519	0.000904917	0.000603278	0.000301639
rs142527228	X	19509519	3	2	1	331519	0.000904917	0.000603278	0.000301639
rs7052536	X	19509554	3	2	1	331519	0.000904917	0.000603278	0.000301639
rs5955562	X	19515847	3	2	1	331519	0.000904917	0.000603278	0.000301639
rs5955806	X	19523404	3	2	1	331519	0.000904917	0.000603278	0.000301639
rs141444933	X	19525096	3	2	1	331519	0.000904917	0.000603278	0.000301639
rs73193543	X	19526287	3	2	1	331519	0.000904917	0.000603278	0.000301639
rs141773145	X	19531967	3	2	1	331519	0.000904917	0.000603278	0.000301639
rs142403021	X	19555842	3	2	1	331519	0.000904917	0.000603278	0.000301639
rs4825304	X	19558123	3	2	1	331519	0.000904917	0.000603278	0.000301639
rs55897193	X	19558367	3	2	1	331519	0.000904917	0.000603278	0.000301639
rs61761898	X	19564042	3	2	1	331519	0.000904917	0.000603278	0.000301639
rs149766460	X	19567564	3	2	1	331519	0.000904917	0.000603278	0.000301639
rs5955816	X	19577983	3	2	1	331519	0.000904917	0.000603278	0.000301639
rs5955819	X	19599813	3	2	1	331519	0.000904917	0.000603278	0.000301639
rs2290805	X	19606793	3	2	1	331519	0.000904917	0.000603278	0.000301639
rs149782443	X	19606876	3	2	1	331519	0.000904917	0.000603278	0.000301639
rs187770401	X	19626151	3	2	1	331519	0.000904917	0.000603278	0.000301639
rs73193551	X	19634440	3	2	1	331519	0.000904917	0.000603278	0.000301639
rs11796324	X	19646001	0	0	0	331552	0	0	0
rs5909324	X	19664344	2	1	1	331520	0.000603278	0.000301639	0.000301639
rs145149747	X	19701951	2	1	1	331520	0.000603278	0.000301639	0.000301639
rs145518238	X	19728432	1	0	1	331521	0.000301639	0	0.000301639
rs35160730	X	19746758	1	0	1	331521	0.000301639	0	0.000301639
rs139115439	X	19757352	1	0	1	331521	0.000301639	0	0.000301639
rs73193555	X	19761790	2	1	1	331520	0.000603278	0.000301639	0.000301639
rs144466641	X	19762825	2	1	1	331520	0.000603278	0.000301639	0.000301639
rs113042357	X	19764367	2	1	1	331520	0.000603278	0.000301639	0.000301639
rs184590011	X	19773699	0	0	0	331552	0	0	0
rs148543908	X	19785191	2	1	1	331520	0.000603278	0.000301639	0.000301639
rs138130313	X	19789169	2	1	1	331520	0.000603278	0.000301639	0.000301639
rs767386	X	19794250	2	1	1	331520	0.000603278	0.000301639	0.000301639
rs5909130	X	19814057	2	1	1	331520	0.000603278	0.000301639	0.000301639
rs146288382	X	19858943	2	1	1	331520	0.000603278	0.000301639	0.000301639
rs5909133	X	19885648	2	1	1	331520	0.000603278	0.000301639	0.000301639
rs146919798	X	19886136	2	1	1	331520	0.000603278	0.000301639	0.000301639
rs73193559	X	19886905	2	1	1	331520	0.000603278	0.000301639	0.000301639
rs146313766	X	19898457	2	1	1	331520	0.000603278	0.000301639	0.000301639
rs149555670	X	19898549	2	1	1	331520	0.000603278	0.000301639	0.000301639
rs186199402	X	19942656	2	1	1	331520	0.000603278	0.000301639	0.000301639
rs7060796	X	19942966	2	1	1	331520	0.000603278	0.000301639	0.000301639
rs147768157	X	19955434	2	1	1	331520	0.000603278	0.000301639	0.000301639
rs5909346	X	19970738	2	1	1	331520	0.000603278	0.000301639	0.000301639
rs41309713	X	19983256	2	1	1	331520	0.000603278	0.000301639	0.000301639
rs41309605	X	19983405	2	1	1	331520	0.000603278	0.000301639	0.000301639
rs5955871	X	19990151	2	1	1	331520	0.000603278	0.000301639	0.000301639
rs140132106	X	20018044	2	1	1	331520	0.000603278	0.000301639	0.000301639
rs41305209	X	20026284	2	1	1	331520	0.000603278	0.000301639	0.000301639
rs41305207	X	20026586	2	1	1	331520	0.000603278	0.000301639	0.000301639
rs11796633	X	20051620	2	1	1	331520	0.000603278	0.000301639	0.000301639
rs143760348	X	20060647	2	1	1	331520	0.000603278	0.000301639	0.000301639
rs41311495	X	20070824	2	1	1	331520	0.000603278	0.000301639	0.000301639
rs34519770	X	20071046	2	1	1	331520	0.000603278	0.000301639	0.000301639
rs139845621	X	20085515	2	1	1	331520	0.000603278	0.000301639	0.000301639
rs150378375	X	20089192	2	1	1	331520	0.000603278	0.000301639	0.000301639
rs191567063	X	20091506	2	1	1	331520	0.000603278	0.000301639	0.000301639
rs6527960	X	20101049	2	1	1	331520	0.000603278	0.000301639	0.000301639
rs60849679	X	20116215	2	1	1	331520	0.000603278	0.000301639	0.000301639
rs142917126	X	20130235	2	1	1	331520	0.000603278	0.000301639	0.000301639
rs55635237	X	20148516	2	1	1	331520	0.000603278	0.000301639	0.000301639
rs113934690	X	20151739	2	1	1	331520	0.000603278	0.000301639	0.000301639
rs5955887	X	20154158	2	1	1	331520	0.000603278	0.000301639	0.000301639
rs112202240	X	20157867	2	1	1	331520	0.000603278	0.000301639	0.000301639
rs144984628	X	20173571	2	1	1	331520	0.000603278	0.000301639	0.000301639
rs7049476	X	20186509	2	1	1	331520	0.000603278	0.000301639	0.000301639
rs56321876	X	20190859	2	1	1	331520	0.000603278	0.000301639	0.000301639
rs144520246	X	20191552	2	1	1	331520	0.000603278	0.000301639	0.000301639
rs143519267	X	20198341	2	1	1	331520	0.000603278	0.000301639	0.000301639
rs5909364	X	20233538	2	1	1	331520	0.000603278	0.000301639	0.000301639
rs112781563	X	20244454	2	1	1	331520	0.000603278	0.000301639	0.000301639
rs56218010	X	20252889	2	1	1	331520	0.000603278	0.000301639	0.000301639
rs144454860	X	20255404	2	1	1	331520	0.000603278	0.000301639	0.000301639
rs151273667	X	20286548	0	0	0	331552	0	0	0
rs73631384	X	20288027	2	1	1	331520	0.000603278	0.000301639	0.000301639
rs149540513	X	20303438	2	1	1	331520	0.000603278	0.000301639	0.000301639
rs7051726	X	20308379	2	1	1	331520	0.000603278	0.000301639	0.000301639
rs7472814	X	20327838	2	1	1	331520	0.000603278	0.000301639	0.000301639
rs73631390	X	20330927	2	1	1	331520	0.000603278	0.000301639	0.000301639
rs139593778	X	20335512	2	1	1	331520	0.000603278	0.000301639	0.000301639
rs73447169	X	20335682	2	1	1	331520	0.000603278	0.000301639	0.000301639
rs140970191	X	20337454	2	1	1	331520	0.000603278	0.000301639	0.000301639
rs62590490	X	20337533	2	1	1	331520	0.000603278	0.000301639	0.000301639
rs5950379	X	20357355	2	1	1	331520	0.000603278	0.000301639	0.000301639
rs5950380	X	20357552	2	1	1	331520	0.000603278	0.000301639	0.000301639
rs72620232	X	20363861	2	1	1	331520	0.000603278	0.000301639	0.000301639
rs5950296	X	20364430	2	1	1	331520	0.000603278	0.000301639	0.000301639
rs137954475	X	20366363	2	1	1	331520	0.000603278	0.000301639	0.000301639
rs113848564	X	20373235	2	1	1	331520	0.000603278	0.000301639	0.000301639
rs11798156	X	20375118	2	1	1	331520	0.000603278	0.000301639	0.000301639
rs140700377	X	20381594	2	1	1	331520	0.000603278	0.000301639	0.000301639
rs5950408	X	20383916	2	1	1	331520	0.000603278	0.000301639	0.000301639
rs73193590	X	20390371	2	1	1	331520	0.000603278	0.000301639	0.000301639
rs28410155	X	20390667	2	1	1	331520	0.000603278	0.000301639	0.000301639
rs7471538	X	20396756	2	1	1	331520	0.000603278	0.000301639	0.000301639
rs7054054	X	20409842	2	1	1	331520	0.000603278	0.000301639	0.000301639
rs5950309	X	20421419	2	1	1	331520	0.000603278	0.000301639	0.000301639
rs5950311	X	20427815	2	1	1	331520	0.000603278	0.000301639	0.000301639
rs12839481	X	20429207	2	1	1	331520	0.000603278	0.000301639	0.000301639
rs7881721	X	20431362	2	1	1	331520	0.000603278	0.000301639	0.000301639
rs58057535	X	20434414	2	1	1	331520	0.000603278	0.000301639	0.000301639
rs7057250	X	20465043	2	1	1	331520	0.000603278	0.000301639	0.000301639
rs7472089	X	20470045	2	1	1	331520	0.000603278	0.000301639	0.000301639
rs41335952	X	20480969	2	1	1	331520	0.000603278	0.000301639	0.000301639
rs922257	X	20481079	2	1	1	331520	0.000603278	0.000301639	0.000301639
rs73195314	X	20484185	2	1	1	331520	0.000603278	0.000301639	0.000301639
rs5950268	X	20487280	2	1	1	331520	0.000603278	0.000301639	0.000301639
rs5950269	X	20493179	2	1	1	331520	0.000603278	0.000301639	0.000301639
rs73195315	X	20509518	2	1	1	331520	0.000603278	0.000301639	0.000301639
rs7059647	X	20527921	2	1	1	331520	0.000603278	0.000301639	0.000301639
rs77777904	X	20536377	1	0	1	331521	0.000301639	0	0.000301639
rs5990881	X	20536672	1	0	1	331521	0.000301639	0	0.000301639
rs12394856	X	20536844	1	0	1	331521	0.000301639	0	0.000301639
rs72620238	X	20537018	1	0	1	331521	0.000301639	0	0.000301639
rs12854871	X	20537667	1	0	1	331521	0.000301639	0	0.000301639
rs111434176	X	20541648	1	0	1	331521	0.000301639	0	0.000301639
rs6527994	X	20542549	1	0	1	331521	0.000301639	0	0.000301639
rs73197241	X	20553052	1	0	1	331521	0.000301639	0	0.000301639
rs73450881	X	20565273	1	0	1	331521	0.000301639	0	0.000301639
rs73197245	X	20566238	1	0	1	331521	0.000301639	0	0.000301639
rs36067419	X	20569528	1	0	1	331521	0.000301639	0	0.000301639
rs150029082	X	20574419	1	0	1	331521	0.000301639	0	0.000301639
rs4969759	X	20582924	1	0	1	331521	0.000301639	0	0.000301639
rs57666057	X	20596454	1	0	1	331521	0.000301639	0	0.000301639
rs1523824	X	20603825	1	0	1	331521	0.000301639	0	0.000301639
rs5990819	X	20604280	1	0	1	331521	0.000301639	0	0.000301639
rs6633375	X	20611430	0	0	0	331552	0	0	0
rs150062122	X	20614266	1	0	1	331521	0.000301639	0	0.000301639
rs78177620	X	20614767	1	0	1	331521	0.000301639	0	0.000301639
rs17313971	X	20615249	1	0	1	331521	0.000301639	0	0.000301639
rs5990821	X	20653682	1	0	1	331521	0.000301639	0	0.000301639
rs143954382	X	20656015	1	0	1	331521	0.000301639	0	0.000301639
rs5990909	X	20657864	0	0	0	331552	0	0	0
rs146749592	X	20660270	1	0	1	331521	0.000301639	0	0.000301639
rs150894090	X	20660582	1	0	1	331521	0.000301639	0	0.000301639
rs10856300	X	20698064	1	0	1	331521	0.000301639	0	0.000301639
rs12392347	X	20698753	1	0	1	331521	0.000301639	0	0.000301639
rs5990929	X	20700805	1	0	1	331521	0.000301639	0	0.000301639
rs1900730	X	20729629	1	0	1	331521	0.000301639	0	0.000301639
rs5990941	X	20746598	1	0	1	331521	0.000301639	0	0.000301639
rs147142129	X	20754154	1	0	1	331521	0.000301639	0	0.000301639
rs149079863	X	20786414	1	0	1	331521	0.000301639	0	0.000301639
rs5990957	X	20819818	1	0	1	331521	0.000301639	0	0.000301639
rs62590528	X	20820659	1	0	1	331521	0.000301639	0	0.000301639
rs12558964	X	20822385	1	0	1	331521	0.000301639	0	0.000301639
rs5990961	X	20834653	1	0	1	331521	0.000301639	0	0.000301639
rs138688918	X	20837800	1	0	1	331521	0.000301639	0	0.000301639
rs111849666	X	20845557	1	0	1	331521	0.000301639	0	0.000301639
rs148519285	X	20848152	1	0	1	331521	0.000301639	0	0.000301639
rs138336162	X	20857700	1	0	1	331521	0.000301639	0	0.000301639
rs5950389	X	20886077	1	0	1	331521	0.000301639	0	0.000301639
rs5950391	X	20901811	1	0	1	331521	0.000301639	0	0.000301639
rs62590533	X	20904150	1	0	1	331521	0.000301639	0	0.000301639
rs73197270	X	20912585	1	0	1	331521	0.000301639	0	0.000301639
rs147887252	X	20914836	1	0	1	331521	0.000301639	0	0.000301639
rs147603319	X	20920715	1	0	1	331521	0.000301639	0	0.000301639
rs192805680	X	20932796	1	0	1	331521	0.000301639	0	0.000301639
rs5990977	X	20968180	1	0	1	331521	0.000301639	0	0.000301639
rs73635509	X	20985105	1	0	1	331521	0.000301639	0	0.000301639
rs5990984	X	20990609	1	0	1	331521	0.000301639	0	0.000301639
rs1531597	X	20996644	1	0	1	331521	0.000301639	0	0.000301639
rs145601495	X	21001709	1	0	1	331521	0.000301639	0	0.000301639
rs72620260	X	21037169	1	0	1	331521	0.000301639	0	0.000301639
rs140041475	X	21037844	1	0	1	331521	0.000301639	0	0.000301639
rs73197276	X	21065494	1	0	1	331521	0.000301639	0	0.000301639
rs5991008	X	21073433	1	0	1	331521	0.000301639	0	0.000301639
rs5950407	X	21092652	1	0	1	331521	0.000301639	0	0.000301639
rs1479243	X	21099757	1	0	1	331521	0.000301639	0	0.000301639
rs151206715	X	21160262	1	0	1	331521	0.000301639	0	0.000301639
rs73197282	X	21166847	1	0	1	331521	0.000301639	0	0.000301639
rs9306760	X	21170337	1	0	1	331521	0.000301639	0	0.000301639
rs138133185	X	21171110	1	0	1	331521	0.000301639	0	0.000301639
rs9645473	X	21213147	1	0	1	331521	0.000301639	0	0.000301639
rs143091476	X	21221897	1	0	1	331521	0.000301639	0	0.000301639
rs138534468	X	21246297	1	0	1	331521	0.000301639	0	0.000301639
rs73197286	X	21253800	1	0	1	331521	0.000301639	0	0.000301639
rs141617428	X	21411625	1	0	1	331521	0.000301639	0	0.000301639
rs5904568	X	21486834	1	0	1	331521	0.000301639	0	0.000301639
rs73203336	X	21489459	1	0	1	331521	0.000301639	0	0.000301639
rs62590551	X	21494390	1	0	1	331521	0.000301639	0	0.000301639
rs5951448	X	21498311	1	0	1	331521	0.000301639	0	0.000301639
rs5951449	X	21498394	1	0	1	331521	0.000301639	0	0.000301639
rs6629410	X	21498665	1	0	1	331521	0.000301639	0	0.000301639
rs145004309	X	21499583	1	0	1	331521	0.000301639	0	0.000301639
rs73203337	X	21500736	1	0	1	331521	0.000301639	0	0.000301639
rs141792706	X	21511356	1	0	1	331521	0.000301639	0	0.000301639
rs73203340	X	21551777	1	0	1	331521	0.000301639	0	0.000301639
rs141429241	X	21558195	1	0	1	331521	0.000301639	0	0.000301639
rs112041473	X	21559735	1	0	1	331521	0.000301639	0	0.000301639
rs7882377	X	21575763	1	0	1	331521	0.000301639	0	0.000301639
rs111769121	X	21585575	1	0	1	331521	0.000301639	0	0.000301639
rs142179042	X	21604450	1	0	1	331521	0.000301639	0	0.000301639
rs5904487	X	21633210	1	0	1	331521	0.000301639	0	0.000301639
rs112942819	X	21643458	1	0	1	331521	0.000301639	0	0.000301639
rs149867999	X	21650672	1	0	1	331521	0.000301639	0	0.000301639
rs149936549	X	21685333	0	0	0	331552	0	0	0
rs5904577	X	21694673	1	0	1	331521	0.000301639	0	0.000301639
rs140079749	X	21696222	1	0	1	331521	0.000301639	0	0.000301639
rs4317707	X	21698093	1	0	1	331521	0.000301639	0	0.000301639
rs13328629	X	21706577	1	0	1	331521	0.000301639	0	0.000301639
rs73203354	X	21711084	0	0	0	331552	0	0	0
rs5951620	X	21723384	1	0	1	331521	0.000301639	0	0.000301639
rs2382625	X	21738033	1	0	1	331521	0.000301639	0	0.000301639
rs73453555	X	21745901	1	0	1	331521	0.000301639	0	0.000301639
rs6633438	X	21753713	1	0	1	331521	0.000301639	0	0.000301639
rs199907508	X	21761868	1	0	1	331521	0.000301639	0	0.000301639
rs5904581	X	21763522	1	0	1	331521	0.000301639	0	0.000301639
rs4824208	X	21766559	1	0	1	331521	0.000301639	0	0.000301639
rs5951463	X	21783544	1	0	1	331521	0.000301639	0	0.000301639
rs146294666	X	21788188	1	0	1	331521	0.000301639	0	0.000301639
rs138876000	X	21803930	1	0	1	331521	0.000301639	0	0.000301639
rs144472779	X	21804329	1	0	1	331521	0.000301639	0	0.000301639
rs5951634	X	21818816	1	0	1	331521	0.000301639	0	0.000301639
rs7878576	X	21836645	1	0	1	331521	0.000301639	0	0.000301639
rs141230888	X	21847816	1	0	1	331521	0.000301639	0	0.000301639
rs142371700	X	21849359	1	0	1	331521	0.000301639	0	0.000301639
rs10284169	X	21849621	1	0	1	331521	0.000301639	0	0.000301639
rs5951640	X	21865106	2	1	1	331520	0.000603278	0.000301639	0.000301639
rs142666676	X	21869673	2	1	1	331520	0.000603278	0.000301639	0.000301639
rs4446856	X	21873358	2	1	1	331520	0.000603278	0.000301639	0.000301639
rs138260436	X	21875060	2	1	1	331520	0.000603278	0.000301639	0.000301639
rs56079719	X	21901814	2	1	1	331520	0.000603278	0.000301639	0.000301639
rs141868030	X	21923424	2	1	1	331520	0.000603278	0.000301639	0.000301639
rs6633480	X	21932461	2	1	1	331520	0.000603278	0.000301639	0.000301639
rs2361662	X	21942014	2	1	1	331520	0.000603278	0.000301639	0.000301639
rs73635585	X	21950690	2	1	1	331520	0.000603278	0.000301639	0.000301639
rs5951668	X	21951065	2	1	1	331520	0.000603278	0.000301639	0.000301639
rs5951487	X	21957802	2	1	1	331520	0.000603278	0.000301639	0.000301639
rs73195164	X	21962051	2	1	1	331520	0.000603278	0.000301639	0.000301639
rs6629443	X	21970068	2	1	1	331520	0.000603278	0.000301639	0.000301639
rs2283723	X	21980495	2	1	1	331520	0.000603278	0.000301639	0.000301639
rs62591198	X	21988508	2	1	1	331520	0.000603278	0.000301639	0.000301639
rs150900156	X	21993629	2	1	1	331520	0.000603278	0.000301639	0.000301639
rs1009643	X	22002856	2	1	1	331520	0.000603278	0.000301639	0.000301639
rs2071136	X	22003230	2	1	1	331520	0.000603278	0.000301639	0.000301639
rs4824216	X	22004183	2	1	1	331520	0.000603278	0.000301639	0.000301639
rs73195180	X	22007587	2	1	1	331520	0.000603278	0.000301639	0.000301639
rs5904600	X	22007752	2	1	1	331520	0.000603278	0.000301639	0.000301639
rs45443994	X	22013058	2	1	1	331520	0.000603278	0.000301639	0.000301639
rs17248500	X	22014207	2	1	1	331520	0.000603278	0.000301639	0.000301639
rs113878589	X	22016393	2	1	1	331520	0.000603278	0.000301639	0.000301639
rs2664858	X	22036067	2	1	1	331520	0.000603278	0.000301639	0.000301639
rs6418752	X	22036245	2	1	1	331520	0.000603278	0.000301639	0.000301639
rs12009915	X	22044596	2	1	1	331520	0.000603278	0.000301639	0.000301639
rs178702	X	22046831	2	1	1	331520	0.000603278	0.000301639	0.000301639
rs2071201	X	22056132	2	1	1	331520	0.000603278	0.000301639	0.000301639
rs2301304	X	22061743	2	1	1	331520	0.000603278	0.000301639	0.000301639
rs178720	X	22065121	2	1	1	331520	0.000603278	0.000301639	0.000301639
rs59949485	X	22069269	2	1	1	331520	0.000603278	0.000301639	0.000301639
rs6633508	X	22072812	2	1	1	331520	0.000603278	0.000301639	0.000301639
rs73201124	X	22073621	2	1	1	331520	0.000603278	0.000301639	0.000301639
rs2301305	X	22077727	2	1	1	331520	0.000603278	0.000301639	0.000301639
rs73201128	X	22078405	2	1	1	331520	0.000603278	0.000301639	0.000301639
rs5904506	X	22081875	2	1	1	331520	0.000603278	0.000301639	0.000301639
rs146426836	X	22093720	2	1	1	331520	0.000603278	0.000301639	0.000301639
rs62589321	X	22098452	2	1	1	331520	0.000603278	0.000301639	0.000301639
rs73201129	X	22113069	3	2	1	331519	0.000904917	0.000603278	0.000301639
rs35657111	X	22113946	3	2	1	331519	0.000904917	0.000603278	0.000301639
rs73201130	X	22114357	3	2	1	331519	0.000904917	0.000603278	0.000301639
rs2071585	X	22114705	3	2	1	331519	0.000904917	0.000603278	0.000301639
rs67041968	X	22122635	4	3	1	331518	0.00120656	0.000904917	0.000301639
rs111284939	X	22123065	4	3	1	331518	0.00120656	0.000904917	0.000301639
rs2301311	X	22127434	4	3	1	331518	0.00120656	0.000904917	0.000301639
rs2362538	X	22128934	4	3	1	331518	0.00120656	0.000904917	0.000301639
rs6528091	X	22132981	5	4	1	331517	0.0015082	0.00120656	0.000301639
rs5951502	X	22136414	5	4	1	331517	0.0015082	0.00120656	0.000301639
rs2285066	X	22136878	5	4	1	331517	0.0015082	0.00120656	0.000301639
rs16981757	X	22137108	5	4	1	331517	0.0015082	0.00120656	0.000301639
rs5951701	X	22138571	5	4	1	331517	0.0015082	0.00120656	0.000301639
rs5951703	X	22143381	5	4	1	331517	0.0015082	0.00120656	0.000301639
rs145886098	X	22147091	5	4	1	331517	0.0015082	0.00120656	0.000301639
rs1540282	X	22147968	5	4	1	331517	0.0015082	0.00120656	0.000301639
rs1540283	X	22148051	5	4	1	331517	0.0015082	0.00120656	0.000301639
rs2269466	X	22155424	5	5	0	331517	0.0015082	0.0015082	0
rs5951505	X	22157308	5	5	0	331517	0.0015082	0.0015082	0
rs12559632	X	22160992	5	5	0	331517	0.0015082	0.0015082	0
rs4824228	X	22162402	5	5	0	331517	0.0015082	0.0015082	0
rs190945232	X	22166573	5	5	0	331517	0.0015082	0.0015082	0
rs5951709	X	22172230	6	6	0	331516	0.00180983	0.00180983	0
rs6633525	X	22177027	6	6	0	331516	0.00180983	0.00180983	0
rs73462666	X	22177303	6	6	0	331516	0.00180983	0.00180983	0
rs10126508	X	22181732	6	6	0	331516	0.00180983	0.00180983	0
rs113122599	X	22192977	7	7	0	331515	0.00211147	0.00211147	0
rs5951718	X	22202902	7	7	0	331515	0.00211147	0.00211147	0
rs149501103	X	22210648	7	7	0	331515	0.00211147	0.00211147	0
rs12396173	X	22214394	7	7	0	331515	0.00211147	0.00211147	0
rs5951723	X	22217272	7	7	0	331515	0.00211147	0.00211147	0
rs6629454	X	22218102	7	7	0	331515	0.00211147	0.00211147	0
rs6654106	X	22219832	7	7	0	331515	0.00211147	0.00211147	0
rs2285071	X	22221127	7	7	0	331515	0.00211147	0.00211147	0
rs3213493	X	22230975	7	7	0	331515	0.00211147	0.00211147	0
rs137943069	X	22233800	7	7	0	331515	0.00211147	0.00211147	0
rs2285073	X	22234150	7	7	0	331515	0.00211147	0.00211147	0
rs112011214	X	22240499	7	7	0	331515	0.00211147	0.00211147	0
rs5904625	X	22242755	7	7	0	331515	0.00211147	0.00211147	0
rs5951729	X	22246319	7	7	0	331515	0.00211147	0.00211147	0
rs62584917	X	22255312	7	7	0	331515	0.00211147	0.00211147	0
rs112585845	X	22262521	7	7	0	331515	0.00211147	0.00211147	0
rs7056269	X	22273467	7	7	0	331515	0.00211147	0.00211147	0
rs140556583	X	22275577	7	7	0	331515	0.00211147	0.00211147	0
rs12397283	X	22285407	8	8	0	331514	0.00241311	0.00241311	0
rs7877302	X	22290053	8	8	0	331514	0.00241311	0.00241311	0
rs139621376	X	22291569	8	8	0	331514	0.00241311	0.00241311	0
rs5951426	X	22291606	8	8	0	331514	0.00241311	0.00241311	0
rs6629461	X	22291732	8	8	0	331514	0.00241311	0.00241311	0
rs112235331	X	22291753	8	8	0	331514	0.00241311	0.00241311	0
rs141246738	X	22291860	8	8	0	331514	0.00241311	0.00241311	0
rs5951547	X	22292799	8	8	0	331514	0.00241311	0.00241311	0
rs6418753	X	22299957	8	8	0	331514	0.00241311	0.00241311	0
rs5951423	X	22302277	8	8	0	331514	0.00241311	0.00241311	0
rs4373645	X	22304343	8	8	0	331514	0.00241311	0.00241311	0
rs4439258	X	22307083	8	8	0	331514	0.00241311	0.00241311	0
rs17248934	X	22312115	8	8	0	331514	0.00241311	0.00241311	0
rs5951572	X	22314795	8	8	0	331514	0.00241311	0.00241311	0
rs5951571	X	22315458	8	8	0	331514	0.00241311	0.00241311	0
rs5951570	X	22315503	8	8	0	331514	0.00241311	0.00241311	0
rs11094829	X	22319320	8	8	0	331514	0.00241311	0.00241311	0
rs4075693	X	22321698	8	8	0	331514	0.00241311	0.00241311	0
rs150572132	X	22323649	8	8	0	331514	0.00241311	0.00241311	0
rs149291302	X	22329378	8	8	0	331514	0.00241311	0.00241311	0
rs62583904	X	22331883	8	8	0	331514	0.00241311	0.00241311	0
rs6633548	X	22336600	9	8	1	331513	0.00271475	0.00241311	0.000301639
rs4824185	X	22343702	9	8	1	331513	0.00271475	0.00241311	0.000301639
rs35754602	X	22352094	9	8	1	331513	0.00271475	0.00241311	0.000301639
rs67468133	X	22354247	9	8	1	331513	0.00271475	0.00241311	0.000301639
rs62583948	X	22354341	9	8	1	331513	0.00271475	0.00241311	0.000301639
rs68050094	X	22359421	9	8	1	331513	0.00271475	0.00241311	0.000301639
rs17249102	X	22360800	9	8	1	331513	0.00271475	0.00241311	0.000301639
rs55904413	X	22361087	9	8	1	331513	0.00271475	0.00241311	0.000301639
rs4636328	X	22369177	9	8	1	331513	0.00271475	0.00241311	0.000301639
rs147714639	X	22374790	9	8	1	331513	0.00271475	0.00241311	0.000301639
rs4824168	X	22384571	9	8	1	331513	0.00271475	0.00241311	0.000301639
rs62585985	X	22385914	9	8	1	331513	0.00271475	0.00241311	0.000301639
rs7891648	X	22387526	9	8	1	331513	0.00271475	0.00241311	0.000301639
rs56196258	X	22390160	9	8	1	331513	0.00271475	0.00241311	0.000301639
rs146539914	X	22394252	9	8	1	331513	0.00271475	0.00241311	0.000301639
rs5951584	X	22396549	9	8	1	331513	0.00271475	0.00241311	0.000301639
rs73200727	X	22397829	9	8	1	331513	0.00271475	0.00241311	0.000301639
rs60657867	X	22402581	9	8	1	331513	0.00271475	0.00241311	0.000301639
rs5904557	X	22403692	9	8	1	331513	0.00271475	0.00241311	0.000301639
rs6633571	X	22406695	9	8	1	331513	0.00271475	0.00241311	0.000301639
rs138942282	X	22414582	9	8	1	331513	0.00271475	0.00241311	0.000301639
rs150789343	X	22423598	9	8	1	331513	0.00271475	0.00241311	0.000301639
rs73200743	X	22447651	9	8	1	331513	0.00271475	0.00241311	0.000301639
rs7057115	X	22448964	9	8	1	331513	0.00271475	0.00241311	0.000301639
rs67802966	X	22462587	9	8	1	331513	0.00271475	0.00241311	0.000301639
rs12399184	X	22464040	9	8	1	331513	0.00271475	0.00241311	0.000301639
rs56372937	X	22467491	9	8	1	331513	0.00271475	0.00241311	0.000301639
rs7886014	X	22483513	9	8	1	331513	0.00271475	0.00241311	0.000301639
rs10498927	X	22488734	9	8	1	331513	0.00271475	0.00241311	0.000301639
rs1507791	X	22500002	10	8	2	331512	0.00301639	0.00241311	0.000603278
rs113677646	X	22501353	10	8	2	331512	0.00301639	0.00241311	0.000603278
rs12834145	X	22501958	10	8	2	331512	0.00301639	0.00241311	0.000603278
rs5970909	X	22511686	11	9	2	331511	0.00331803	0.00271475	0.000603278
rs17343095	X	22515772	12	10	2	331510	0.00361967	0.00301639	0.000603278
rs62584043	X	22523624	12	10	2	331510	0.00361967	0.00301639	0.000603278
rs59006248	X	22528408	12	10	2	331510	0.00361967	0.00301639	0.000603278
rs73209905	X	22537140	13	10	3	331509	0.00392131	0.00301639	0.000904917
rs5925723	X	22540197	13	10	3	331509	0.00392131	0.00301639	0.000904917
rs5926232	X	22542726	13	10	3	331509	0.00392131	0.00301639	0.000904917
rs150486959	X	22543483	13	10	3	331509	0.00392131	0.00301639	0.000904917
rs56792135	X	22544755	13	10	3	331509	0.00392131	0.00301639	0.000904917
rs149706581	X	22566376	14	11	3	331508	0.00422295	0.00331803	0.000904917
rs12859112	X	22576848	15	11	4	331507	0.00452459	0.00331803	0.00120656
rs5925810	X	22579561	15	11	4	331507	0.00452459	0.00331803	0.00120656
rs73630766	X	22580147	15	11	4	331507	0.00452459	0.00331803	0.00120656
rs61001966	X	22601605	17	10	7	331505	0.00512786	0.00301639	0.00211147
rs5925912	X	22603386	17	10	7	331505	0.00512786	0.00301639	0.00211147
rs57280896	X	22612306	17	10	7	331505	0.00512786	0.00301639	0.00211147
rs115751957	X	22613455	17	10	7	331505	0.00512786	0.00301639	0.00211147
rs66628089	X	22615088	17	10	7	331505	0.00512786	0.00301639	0.00211147
rs9919095	X	22624631	16	10	6	331506	0.00482623	0.00301639	0.00180983
rs5926008	X	22634972	17	10	7	331505	0.00512786	0.00301639	0.00211147
rs16982160	X	22643512	18	10	8	331504	0.0054295	0.00301639	0.00241311
rs6633594	X	22648169	18	10	8	331504	0.0054295	0.00301639	0.00241311
rs5926019	X	22648403	18	10	8	331504	0.0054295	0.00301639	0.00241311
rs16982185	X	22653505	18	10	8	331504	0.0054295	0.00301639	0.00241311
rs58109113	X	22658813	19	10	9	331503	0.00573114	0.00301639	0.00271475
rs58557634	X	22661949	19	10	9	331503	0.00573114	0.00301639	0.00271475
rs112505478	X	22670551	20	10	10	331502	0.00603278	0.00301639	0.00301639
rs148067302	X	22679007	21	10	11	331501	0.00633442	0.00301639	0.00331803
rs6633599	X	22694412	22	10	12	331500	0.00663606	0.00301639	0.00361967
rs61463999	X	22702867	22	10	12	331500	0.00663606	0.00301639	0.00361967
rs58051838	X	22710118	23	11	12	331499	0.0069377	0.00331803	0.00361967
rs12557952	X	22710678	23	11	12	331499	0.0069377	0.00331803	0.00361967
rs3885948	X	22719275	23	11	12	331499	0.0069377	0.00331803	0.00361967
rs4345750	X	22737423	30	11	19	331492	0.00904917	0.00331803	0.00573114
rs7059086	X	22737612	30	11	19	331492	0.00904917	0.00331803	0.00573114
rs6629484	X	22745062	30	11	19	331492	0.00904917	0.00331803	0.00573114
rs4484871	X	22751065	33	11	22	331489	0.00995409	0.00331803	0.00663606
rs5970873	X	22752561	33	11	22	331489	0.00995409	0.00331803	0.00663606
rs916946	X	22754764	34	11	23	331488	0.0102557	0.00331803	0.0069377
rs2057758	X	22760691	35	12	23	331487	0.0105574	0.00361967	0.0069377
rs62585789	X	22766448	35	12	23	331487	0.0105574	0.00361967	0.0069377
rs986324	X	22766721	35	12	23	331487	0.0105574	0.00361967	0.0069377
rs2214521	X	22767060	35	12	23	331487	0.0105574	0.00361967	0.0069377
rs2189486	X	22770048	36	12	24	331486	0.010859	0.00361967	0.00723934
rs146375882	X	22772107	36	12	24	331486	0.010859	0.00361967	0.00723934
rs5926053	X	22773387	37	12	25	331485	0.0111606	0.00361967	0.00754098
rs138995213	X	22774922	36	11	25	331486	0.010859	0.00331803	0.00754098
rs139624817	X	22779423	35	10	25	331487	0.0105574	0.00301639	0.00754098
rs73196869	X	22780755	35	10	25	331487	0.0105574	0.00301639	0.00754098
rs148791795	X	22782320	35	10	25	331487	0.0105574	0.00301639	0.00754098
rs7057694	X	22787014	34	9	25	331488	0.0102557	0.00271475	0.00754098
rs58369678	X	22787943	34	9	25	331488	0.0102557	0.00271475	0.00754098
rs57890705	X	22791318	34	9	25	331488	0.0102557	0.00271475	0.00754098
rs143169500	X	22793428	34	9	25	331488	0.0102557	0.00271475	0.00754098
rs12556950	X	22800458	53	9	44	331469	0.0159869	0.00271475	0.0132721
rs5926057	X	22803131	54	9	45	331468	0.0162885	0.00271475	0.0135738
rs6528188	X	22806536	55	9	46	331467	0.0165902	0.00271475	0.0138754
rs4828923	X	22807950	54	9	45	331468	0.0162885	0.00271475	0.0135738
rs5925668	X	22808772	54	9	45	331468	0.0162885	0.00271475	0.0135738
rs13447314	X	22816154	52	8	44	331470	0.0156852	0.00241311	0.0132721
rs151220950	X	22817363	54	8	46	331468	0.0162885	0.00241311	0.0138754
rs5970898	X	22817683	54	8	46	331468	0.0162885	0.00241311	0.0138754
rs34934530	X	22823322	54	6	48	331468	0.0162885	0.00180983	0.0144787
rs66476440	X	22828986	55	6	49	331467	0.0165902	0.00180983	0.0147803
rs6633655	X	22836186	58	6	52	331464	0.0174951	0.00180983	0.0156852
rs2107306	X	22838097	58	5	53	331464	0.0174951	0.0015082	0.0159869
rs146883007	X	22847084	64	4	60	331458	0.0193049	0.00120656	0.0180983
rs6633672	X	22849591	70	4	66	331452	0.0211147	0.00120656	0.0199082
rs148281916	X	22851743	71	4	67	331451	0.0214164	0.00120656	0.0202098
rs2214519	X	22852105	72	4	68	331450	0.021718	0.00120656	0.0205115
rs11094865	X	22852892	72	4	68	331450	0.021718	0.00120656	0.0205115
rs6528201	X	22854817	74	4	70	331448	0.0223213	0.00120656	0.0211147
rs5926097	X	22856079	76	4	72	331446	0.0229246	0.00120656	0.021718
rs5926098	X	22856736	76	4	72	331446	0.0229246	0.00120656	0.021718
rs5970651	X	22862268	78	4	74	331444	0.0235279	0.00120656	0.0223213
rs139796005	X	22862882	77	4	73	331445	0.0232262	0.00120656	0.0220197
rs12835979	X	22869797	77	4	73	331445	0.0232262	0.00120656	0.0220197
rs5926110	X	22872090	78	4	74	331444	0.0235279	0.00120656	0.0223213
rs962072	X	22878034	80	4	76	331442	0.0241311	0.00120656	0.0229246
rs66666501	X	22884509	81	4	77	331441	0.0244328	0.00120656	0.0232262
rs5925696	X	22892077	82	4	78	331440	0.0247344	0.00120656	0.0235279
rs12849889	X	22892801	82	4	78	331440	0.0247344	0.00120656	0.0235279
rs34927890	X	22894194	79	4	75	331443	0.0238295	0.00120656	0.0226229
rs111996000	X	22894975	79	4	75	331443	0.0238295	0.00120656	0.0226229
rs5926147	X	22895453	79	4	75	331443	0.0238295	0.00120656	0.0226229
rs5970662	X	22895663	79	4	75	331443	0.0238295	0.00120656	0.0226229
rs7057202	X	22896139	79	4	75	331443	0.0238295	0.00120656	0.0226229
rs10046957	X	22896163	79	4	75	331443	0.0238295	0.00120656	0.0226229
rs59339804	X	22896468	79	4	75	331443	0.0238295	0.00120656	0.0226229
rs5970935	X	22898696	79	4	75	331443	0.0238295	0.00120656	0.0226229
rs1859286	X	22900593	78	4	74	331444	0.0235279	0.00120656	0.0223213
rs76678492	X	22903980	78	4	74	331444	0.0235279	0.00120656	0.0223213
rs146849718	X	22904496	79	4	75	331443	0.0238295	0.00120656	0.0226229
rs5926152	X	22907161	79	4	75	331443	0.0238295	0.00120656	0.0226229
rs56053433	X	22909430	82	4	78	331440	0.0247344	0.00120656	0.0235279
rs66532973	X	22909641	82	4	78	331440	0.0247344	0.00120656	0.0235279
rs5970940	X	22914361	88	4	84	331434	0.0265442	0.00120656	0.0253377
rs10126959	X	22914644	88	4	84	331434	0.0265442	0.00120656	0.0253377
rs964467	X	22920234	92	4	88	331430	0.0277508	0.00120656	0.0265442
rs56201502	X	22923849	94	4	90	331428	0.0283541	0.00120656	0.0271475
rs145452303	X	22926795	96	4	92	331426	0.0289574	0.00120656	0.0277508
rs5970946	X	22927485	95	4	91	331427	0.0286557	0.00120656	0.0274492
rs73198923	X	22927805	95	4	91	331427	0.0286557	0.00120656	0.0274492
rs5970947	X	22930665	95	4	91	331427	0.0286557	0.00120656	0.0274492
rs73198927	X	22938273	93	4	89	331429	0.0280524	0.00120656	0.0268459
rs6629518	X	22946631	98	4	94	331424	0.0295606	0.00120656	0.0283541
rs6629519	X	22950759	165	4	161	331357	0.0497705	0.00120656	0.0485639
rs5925704	X	22956038	170	4	166	331352	0.0512786	0.00120656	0.0500721
rs4828946	X	22962293	176	4	172	331346	0.0530885	0.00120656	0.0518819
rs113294707	X	22966777	178	4	174	331344	0.0536918	0.00120656	0.0524852
rs11094875	X	22971184	179	4	175	331343	0.0539934	0.00120656	0.0527868
rs5926178	X	22975385	206	4	202	331316	0.0621377	0.00120656	0.0609311
rs5926181	X	22977947	216	4	212	331306	0.065154	0.00120656	0.0639475
rs11094876	X	22978118	218	4	214	331304	0.0657573	0.00120656	0.0645508
rs6528234	X	22978128	219	4	215	331303	0.066059	0.00120656	0.0648524
rs111326022	X	22978679	219	4	215	331303	0.066059	0.00120656	0.0648524
rs5926184	X	22983011	218	4	214	331304	0.0657573	0.00120656	0.0645508
rs4074765	X	22984798	218	4	214	331304	0.0657573	0.00120656	0.0645508
rs7881783	X	22986641	218	4	214	331304	0.0657573	0.00120656	0.0645508
rs5970959	X	22987793	219	4	215	331303	0.066059	0.00120656	0.0648524
rs5925713	X	22988733	218	4	214	331304	0.0657573	0.00120656	0.0645508
rs73198936	X	22989429	218	4	214	331304	0.0657573	0.00120656	0.0645508
rs12690030	X	22990332	218	4	214	331304	0.0657573	0.00120656	0.0645508
rs6629527	X	22992387	217	4	213	331305	0.0654557	0.00120656	0.0642491
rs5970962	X	22993006	216	4	212	331306	0.065154	0.00120656	0.0639475
rs1405775	X	22993354	216	4	212	331306	0.065154	0.00120656	0.0639475
rs12690411	X	22996273	217	4	213	331305	0.0654557	0.00120656	0.0642491
rs5925717	X	22999249	216	4	212	331306	0.065154	0.00120656	0.0639475
rs5970671	X	23006743	214	4	210	331308	0.0645508	0.00120656	0.0633442
rs6629531	X	23006955	211	4	207	331311	0.0636459	0.00120656	0.0624393
rs4433305	X	23007778	199	4	195	331323	0.0600262	0.00120656	0.0588196
rs4412516	X	23018359	104	4	100	331418	0.0313705	0.00120656	0.0301639
rs34737763	X	23019248	104	4	100	331418	0.0313705	0.00120656	0.0301639
rs5925720	X	23019317	104	4	100	331418	0.0313705	0.00120656	0.0301639
rs5926203	X	23019346	104	4	100	331418	0.0313705	0.00120656	0.0301639
rs5970975	X	23023685	103	4	99	331419	0.0310688	0.00120656	0.0298623
rs6528242	X	23039623	101	4	97	331421	0.0304655	0.00120656	0.029259
rs4828955	X	23046446	99	4	95	331423	0.0298623	0.00120656	0.0286557
rs5970980	X	23048913	97	4	93	331425	0.029259	0.00120656	0.0280524
rs4486354	X	23052072	96	4	92	331426	0.0289574	0.00120656	0.0277508
rs5970987	X	23056420	97	4	93	331425	0.029259	0.00120656	0.0280524
rs12688383	X	23061363	95	4	91	331427	0.0286557	0.00120656	0.0274492
rs62584150	X	23063902	93	4	89	331429	0.0280524	0.00120656	0.0268459
rs73465050	X	23076090	86	4	82	331436	0.025941	0.00120656	0.0247344
rs73465063	X	23087940	80	4	76	331442	0.0241311	0.00120656	0.0229246
rs17332480	X	23100635	40	3	37	331482	0.0120656	0.000904917	0.0111606
rs11094885	X	23104464	40	3	37	331482	0.0120656	0.000904917	0.0111606
rs11094888	X	23108187	39	3	36	331483	0.0117639	0.000904917	0.010859
rs144785309	X	23112576	39	3	36	331483	0.0117639	0.000904917	0.010859
rs115522617	X	23120234	37	3	34	331485	0.0111606	0.000904917	0.0102557
rs12008467	X	23124883	35	3	32	331487	0.0105574	0.000904917	0.00965245
rs2011288	X	23131201	34	3	31	331488	0.0102557	0.000904917	0.00935081
rs73198955	X	23133898	34	3	31	331488	0.0102557	0.000904917	0.00935081
rs73198957	X	23141676	33	3	30	331489	0.00995409	0.000904917	0.00904917
rs144769315	X	23142241	33	3	30	331489	0.00995409	0.000904917	0.00904917
rs138823455	X	23143430	33	3	30	331489	0.00995409	0.000904917	0.00904917
rs16982449	X	23145338	33	3	30	331489	0.00995409	0.000904917	0.00904917
rs2465827	X	23145797	33	3	30	331489	0.00995409	0.000904917	0.00904917
rs16982450	X	23149191	31	3	28	331491	0.00935081	0.000904917	0.00844589
rs5926223	X	23150292	31	3	28	331491	0.00935081	0.000904917	0.00844589
rs5971034	X	23152661	29	3	26	331493	0.00874753	0.000904917	0.00784262
rs16997566	X	23156936	28	3	25	331494	0.00844589	0.000904917	0.00754098
rs978391	X	23160637	29	3	26	331493	0.00874753	0.000904917	0.00784262
rs59142962	X	23163525	29	3	26	331493	0.00874753	0.000904917	0.00784262
rs5926231	X	23164537	29	3	26	331493	0.00874753	0.000904917	0.00784262
rs142914756	X	23164746	29	3	26	331493	0.00874753	0.000904917	0.00784262
rs7471077	X	23165123	28	3	25	331494	0.00844589	0.000904917	0.00754098
rs58351470	X	23169026	27	3	24	331495	0.00814426	0.000904917	0.00723934
rs73198969	X	23170567	27	3	24	331495	0.00814426	0.000904917	0.00723934
rs67994587	X	23172756	27	3	24	331495	0.00814426	0.000904917	0.00723934
rs5971044	X	23178648	27	3	24	331495	0.00814426	0.000904917	0.00723934
rs73478158	X	23180927	28	3	25	331494	0.00844589	0.000904917	0.00754098
rs67040061	X	23183005	28	3	25	331494	0.00844589	0.000904917	0.00754098
rs5926242	X	23183407	28	3	25	331494	0.00844589	0.000904917	0.00754098
rs7056652	X	23184113	28	3	25	331494	0.00844589	0.000904917	0.00754098
rs73198986	X	23185453	27	3	24	331495	0.00814426	0.000904917	0.00723934
rs12556171	X	23194003	25	2	23	331497	0.00754098	0.000603278	0.0069377
rs116237857	X	23198991	25	2	23	331497	0.00754098	0.000603278	0.0069377
rs12689410	X	23204153	23	2	21	331499	0.0069377	0.000603278	0.00633442
rs12013772	X	23204502	23	2	21	331499	0.0069377	0.000603278	0.00633442
rs5926257	X	23209428	21	2	19	331501	0.00633442	0.000603278	0.00573114
rs189438396	X	23212169	21	2	19	331501	0.00633442	0.000603278	0.00573114
rs6526238	X	23216684	19	2	17	331503	0.00573114	0.000603278	0.00512786
rs5970700	X	23224027	16	2	14	331506	0.00482623	0.000603278	0.00422295
Affx-34768569	X	23224695	16	2	14	331506	0.00482623	0.000603278	0.00422295
rs9887131	X	23225422	16	2	14	331506	0.00482623	0.000603278	0.00422295
rs5926265	X	23230309	16	2	14	331506	0.00482623	0.000603278	0.00422295
rs34378856	X	23230439	16	2	14	331506	0.00482623	0.000603278	0.00422295
rs7880473	X	23238428	18	2	16	331504	0.0054295	0.000603278	0.00482623
rs6526250	X	23241777	19	2	17	331503	0.00573114	0.000603278	0.00512786
rs5926269	X	23242365	19	2	17	331503	0.00573114	0.000603278	0.00512786
rs6627910	X	23246107	19	2	17	331503	0.00573114	0.000603278	0.00512786
rs10284023	X	23248120	19	2	17	331503	0.00573114	0.000603278	0.00512786
rs5971066	X	23253510	17	2	15	331505	0.00512786	0.000603278	0.00452459
rs5971078	X	23266391	15	3	12	331507	0.00452459	0.000904917	0.00361967
rs4828968	X	23267011	15	3	12	331507	0.00452459	0.000904917	0.00361967
rs11094904	X	23270813	14	3	11	331508	0.00422295	0.000904917	0.00331803
rs6629602	X	23273163	14	3	11	331508	0.00422295	0.000904917	0.00331803
rs138538872	X	23280694	14	3	11	331508	0.00422295	0.000904917	0.00331803
rs111778314	X	23283302	14	3	11	331508	0.00422295	0.000904917	0.00331803
rs12560196	X	23284598	13	3	10	331509	0.00392131	0.000904917	0.00301639
rs5971087	X	23285900	13	3	10	331509	0.00392131	0.000904917	0.00301639
rs141819735	X	23290097	13	3	10	331509	0.00392131	0.000904917	0.00301639
rs4828976	X	23290692	13	3	10	331509	0.00392131	0.000904917	0.00301639
rs16997587	X	23293064	13	3	10	331509	0.00392131	0.000904917	0.00301639
rs73205348	X	23293922	13	3	10	331509	0.00392131	0.000904917	0.00301639
rs972834	X	23294920	13	3	10	331509	0.00392131	0.000904917	0.00301639
rs5926280	X	23299480	13	3	10	331509	0.00392131	0.000904917	0.00301639
rs12009896	X	23300031	13	3	10	331509	0.00392131	0.000904917	0.00301639
rs5925750	X	23301489	13	3	10	331509	0.00392131	0.000904917	0.00301639
rs5926281	X	23301527	13	3	10	331509	0.00392131	0.000904917	0.00301639
rs10521926	X	23303645	13	3	10	331509	0.00392131	0.000904917	0.00301639
rs6629611	X	23307761	9	3	6	331513	0.00271475	0.000904917	0.00180983
rs145705570	X	23307799	9	3	6	331513	0.00271475	0.000904917	0.00180983
rs138697203	X	23309298	9	3	6	331513	0.00271475	0.000904917	0.00180983
rs56121665	X	23309462	9	3	6	331513	0.00271475	0.000904917	0.00180983
rs4828981	X	23312332	9	3	6	331513	0.00271475	0.000904917	0.00180983
rs111331181	X	23313125	9	3	6	331513	0.00271475	0.000904917	0.00180983
rs4828982	X	23313842	9	3	6	331513	0.00271475	0.000904917	0.00180983
rs73205354	X	23316302	9	3	6	331513	0.00271475	0.000904917	0.00180983
rs757478	X	23320121	9	3	6	331513	0.00271475	0.000904917	0.00180983
rs886546	X	23322621	9	3	6	331513	0.00271475	0.000904917	0.00180983
rs139466024	X	23327081	9	3	6	331513	0.00271475	0.000904917	0.00180983
rs17285804	X	23329168	9	3	6	331513	0.00271475	0.000904917	0.00180983
rs1203564	X	23333838	3	2	1	331519	0.000904917	0.000603278	0.000301639
rs1527806	X	23342599	3	2	1	331519	0.000904917	0.000603278	0.000301639
rs11797678	X	23344099	3	2	1	331519	0.000904917	0.000603278	0.000301639
rs28429011	X	23347254	3	2	1	331519	0.000904917	0.000603278	0.000301639
rs17332584	X	23347365	3	2	1	331519	0.000904917	0.000603278	0.000301639
rs17347454	X	23347701	3	2	1	331519	0.000904917	0.000603278	0.000301639
Affx-89013880	X	23353209	3	2	1	331519	0.000904917	0.000603278	0.000301639
rs7878766	X	23359172	3	2	1	331519	0.000904917	0.000603278	0.000301639
rs146027747	X	23359795	3	2	1	331519	0.000904917	0.000603278	0.000301639
rs12859195	X	23362176	3	2	1	331519	0.000904917	0.000603278	0.000301639
rs11094909	X	23363243	3	2	1	331519	0.000904917	0.000603278	0.000301639
rs1527811	X	23363960	3	2	1	331519	0.000904917	0.000603278	0.000301639
rs7064366	X	23366722	3	2	1	331519	0.000904917	0.000603278	0.000301639
rs1918560	X	23373805	3	2	1	331519	0.000904917	0.000603278	0.000301639
rs7052177	X	23374882	3	2	1	331519	0.000904917	0.000603278	0.000301639
rs7051217	X	23374991	3	2	1	331519	0.000904917	0.000603278	0.000301639
rs62584517	X	23382610	3	2	1	331519	0.000904917	0.000603278	0.000301639
rs5971108	X	23382666	3	2	1	331519	0.000904917	0.000603278	0.000301639
rs1881055	X	23383193	3	2	1	331519	0.000904917	0.000603278	0.000301639
rs5925760	X	23383444	3	2	1	331519	0.000904917	0.000603278	0.000301639
rs5926298	X	23384395	3	2	1	331519	0.000904917	0.000603278	0.000301639
rs12559982	X	23384584	3	2	1	331519	0.000904917	0.000603278	0.000301639
rs5971110	X	23388631	3	2	1	331519	0.000904917	0.000603278	0.000301639
rs5925761	X	23388671	3	2	1	331519	0.000904917	0.000603278	0.000301639
rs6629615	X	23389164	3	2	1	331519	0.000904917	0.000603278	0.000301639
rs4828859	X	23391183	3	2	1	331519	0.000904917	0.000603278	0.000301639
rs139514671	X	23394223	3	2	1	331519	0.000904917	0.000603278	0.000301639
rs10521927	X	23394362	3	2	1	331519	0.000904917	0.000603278	0.000301639
rs5926303	X	23395033	3	2	1	331519	0.000904917	0.000603278	0.000301639
rs186609862	X	23395694	3	2	1	331519	0.000904917	0.000603278	0.000301639
rs147324438	X	23397873	3	2	1	331519	0.000904917	0.000603278	0.000301639
rs5926304	X	23398214	3	2	1	331519	0.000904917	0.000603278	0.000301639
rs201933353	X	23398373	3	2	1	331519	0.000904917	0.000603278	0.000301639
Affx-34770202	X	23398637	3	2	1	331519	0.000904917	0.000603278	0.000301639
rs73205366	X	23399373	4	3	1	331518	0.00120656	0.000904917	0.000301639
rs73205373	X	23403228	4	3	1	331518	0.00120656	0.000904917	0.000301639
rs5971114	X	23405368	4	3	1	331518	0.00120656	0.000904917	0.000301639
rs7889469	X	23405409	4	3	1	331518	0.00120656	0.000904917	0.000301639
rs141175345	X	23406616	4	3	1	331518	0.00120656	0.000904917	0.000301639
rs12852420	X	23408997	4	3	1	331518	0.00120656	0.000904917	0.000301639
rs3810719	X	23415889	3	2	1	331519	0.000904917	0.000603278	0.000301639
rs150840243	X	23416932	3	2	1	331519	0.000904917	0.000603278	0.000301639
rs73207441	X	23422548	3	2	1	331519	0.000904917	0.000603278	0.000301639
rs5926319	X	23434925	3	2	1	331519	0.000904917	0.000603278	0.000301639
rs5926321	X	23436861	3	2	1	331519	0.000904917	0.000603278	0.000301639
rs17285881	X	23439710	3	2	1	331519	0.000904917	0.000603278	0.000301639
rs4828990	X	23440687	3	2	1	331519	0.000904917	0.000603278	0.000301639
rs73473321	X	23451768	2	2	0	331520	0.000603278	0.000603278	0
rs147702155	X	23451988	2	2	0	331520	0.000603278	0.000603278	0
rs55968405	X	23455570	2	2	0	331520	0.000603278	0.000603278	0
rs150400820	X	23457624	2	2	0	331520	0.000603278	0.000603278	0
rs10521930	X	23463586	2	2	0	331520	0.000603278	0.000603278	0
rs146063590	X	23495612	2	2	0	331520	0.000603278	0.000603278	0
rs5925793	X	23501350	2	2	0	331520	0.000603278	0.000603278	0
rs6627937	X	23522899	2	2	0	331520	0.000603278	0.000603278	0
rs5925802	X	23525464	2	2	0	331520	0.000603278	0.000603278	0
rs11094927	X	23533219	2	2	0	331520	0.000603278	0.000603278	0
rs113771972	X	23543671	2	2	0	331520	0.000603278	0.000603278	0
rs5970590	X	23550049	2	2	0	331520	0.000603278	0.000603278	0
rs73207481	X	23550128	2	2	0	331520	0.000603278	0.000603278	0
rs73207482	X	23552236	2	2	0	331520	0.000603278	0.000603278	0
rs190821353	X	23558103	2	2	0	331520	0.000603278	0.000603278	0
rs1033055	X	23566531	2	2	0	331520	0.000603278	0.000603278	0
rs138912791	X	23596483	2	2	0	331520	0.000603278	0.000603278	0
rs55815505	X	23597354	2	2	0	331520	0.000603278	0.000603278	0
rs16982677	X	23598916	2	2	0	331520	0.000603278	0.000603278	0
rs6629697	X	23608587	2	2	0	331520	0.000603278	0.000603278	0
rs10521931	X	23615847	2	2	0	331520	0.000603278	0.000603278	0
rs138176158	X	23620059	2	2	0	331520	0.000603278	0.000603278	0
rs5970593	X	23620325	2	2	0	331520	0.000603278	0.000603278	0
rs60561291	X	23624001	2	2	0	331520	0.000603278	0.000603278	0
rs55890684	X	23630413	2	2	0	331520	0.000603278	0.000603278	0
rs5925582	X	23635485	2	2	0	331520	0.000603278	0.000603278	0
rs2202957	X	23639494	2	2	0	331520	0.000603278	0.000603278	0
rs137882247	X	23654874	2	2	0	331520	0.000603278	0.000603278	0
rs12400742	X	23664411	2	2	0	331520	0.000603278	0.000603278	0
rs12015998	X	23669294	2	2	0	331520	0.000603278	0.000603278	0
rs955775	X	23670173	2	2	0	331520	0.000603278	0.000603278	0
rs533878	X	23673484	2	2	0	331520	0.000603278	0.000603278	0
rs75261547	X	23676551	2	2	0	331520	0.000603278	0.000603278	0
rs578606	X	23676892	2	2	0	331520	0.000603278	0.000603278	0
rs561909	X	23682318	2	2	0	331520	0.000603278	0.000603278	0
rs513573	X	23689637	2	2	0	331520	0.000603278	0.000603278	0
rs518329	X	23695236	2	2	0	331520	0.000603278	0.000603278	0
rs112125823	X	23703374	2	2	0	331520	0.000603278	0.000603278	0
rs477233	X	23705175	2	2	0	331520	0.000603278	0.000603278	0
rs6629721	X	23706926	2	2	0	331520	0.000603278	0.000603278	0
rs2665363	X	23710831	2	2	0	331520	0.000603278	0.000603278	0
rs139820051	X	23710896	2	2	0	331520	0.000603278	0.000603278	0
rs56378612	X	23723711	1	1	0	331521	0.000301639	0.000301639	0
Affx-89015817	X	23726003	1	1	0	331521	0.000301639	0.000301639	0
rs5925594	X	23729668	1	1	0	331521	0.000301639	0.000301639	0
rs148179443	X	23731321	1	1	0	331521	0.000301639	0.000301639	0
rs6526333	X	23737430	1	1	0	331521	0.000301639	0.000301639	0
rs150004025	X	23744518	1	1	0	331521	0.000301639	0.000301639	0
rs12009956	X	23746545	1	1	0	331521	0.000301639	0.000301639	0
rs73209284	X	23747088	1	1	0	331521	0.000301639	0.000301639	0
rs5925887	X	23747478	1	1	0	331521	0.000301639	0.000301639	0
rs112323879	X	23750821	1	1	0	331521	0.000301639	0.000301639	0
rs59548719	X	23755145	1	1	0	331521	0.000301639	0.000301639	0
rs7066756	X	23759603	1	1	0	331521	0.000301639	0.000301639	0
rs17332771	X	23761566	1	1	0	331521	0.000301639	0.000301639	0
rs149531197	X	23772435	1	1	0	331521	0.000301639	0.000301639	0
rs72620454	X	23775001	1	1	0	331521	0.000301639	0.000301639	0
rs5925920	X	23777302	1	1	0	331521	0.000301639	0.000301639	0
rs933404	X	23783864	1	1	0	331521	0.000301639	0.000301639	0
rs5970790	X	23787565	1	1	0	331521	0.000301639	0.000301639	0
rs12689254	X	23788125	1	1	0	331521	0.000301639	0.000301639	0
rs5970791	X	23788151	1	1	0	331521	0.000301639	0.000301639	0
rs41305159	X	23790800	1	1	0	331521	0.000301639	0.000301639	0
rs34092038	X	23792797	1	1	0	331521	0.000301639	0.000301639	0
rs58123806	X	23797234	1	1	0	331521	0.000301639	0.000301639	0
rs12838869	X	23799543	1	1	0	331521	0.000301639	0.000301639	0
rs6526342	X	23799738	1	1	0	331521	0.000301639	0.000301639	0
rs928932	X	23800039	1	1	0	331521	0.000301639	0.000301639	0
rs41305193	X	23803077	1	1	0	331521	0.000301639	0.000301639	0
rs6627978	X	23806582	0	0	0	331552	0	0	0
rs6526347	X	23815998	0	0	0	331552	0	0	0
rs55877516	X	23819068	0	0	0	331552	0	0	0
rs7882272	X	23827979	0	0	0	331552	0	0	0
Affx-92042822	X	23829617	0	0	0	331552	0	0	0
rs73477450	X	23842411	0	0	0	331552	0	0	0
rs147038331	X	23857230	0	0	0	331552	0	0	0
rs142355722	X	23874465	0	0	0	331552	0	0	0
rs137876219	X	23899024	0	0	0	331552	0	0	0
rs112978835	X	23899112	0	0	0	331552	0	0	0
rs4828835	X	23902490	0	0	0	331552	0	0	0
rs17315219	X	23916152	0	0	0	331552	0	0	0
rs149951169	X	23928481	0	0	0	331552	0	0	0
rs113507987	X	23928482	0	0	0	331552	0	0	0
rs2707164	X	23928489	0	0	0	331552	0	0	0
rs62584865	X	23933912	0	0	0	331552	0	0	0
rs2464715	X	23944707	0	0	0	331552	0	0	0
Affx-80290227	X	23953482	0	0	0	331552	0	0	0
rs144408039	X	23960482	0	0	0	331552	0	0	0
rs138596629	X	23962376	0	0	0	331552	0	0	0
rs2520226	X	23962643	0	0	0	331552	0	0	0
rs73197324	X	24000163	0	0	0	331552	0	0	0
rs5925972	X	24007151	0	0	0	331552	0	0	0
rs140533890	X	24008296	0	0	0	331552	0	0	0
rs113966222	X	24015036	0	0	0	331552	0	0	0
rs150033073	X	24022217	0	0	0	331552	0	0	0
rs73197327	X	24023485	0	0	0	331552	0	0	0
rs73197333	X	24036328	0	0	0	331552	0	0	0
rs6418536	X	24038442	0	0	0	331552	0	0	0
rs5970824	X	24041718	0	0	0	331552	0	0	0
rs16997659	X	24075862	0	0	0	331552	0	0	0
rs16997670	X	24088952	0	0	0	331552	0	0	0
rs6627997	X	24098074	0	0	0	331552	0	0	0
rs11094950	X	24110148	0	0	0	331552	0	0	0
rs7880337	X	24140982	0	0	0	331552	0	0	0
rs4969545	X	24146722	0	0	0	331552	0	0	0
rs192547225	X	24149784	0	0	0	331552	0	0	0
rs145042632	X	24171200	0	0	0	331552	0	0	0
rs150375972	X	24197650	0	0	0	331552	0	0	0
rs2464544	X	24205112	0	0	0	331552	0	0	0
rs2704824	X	24209009	0	0	0	331552	0	0	0
rs111372479	X	24220317	0	0	0	331552	0	0	0
rs5990013	X	24234374	1	1	0	331521	0.000301639	0.000301639	0
rs2073961	X	24253360	2	1	1	331520	0.000603278	0.000301639	0.000301639
rs79590384	X	24257452	2	1	1	331520	0.000603278	0.000301639	0.000301639
rs111664598	X	24260500	2	1	1	331520	0.000603278	0.000301639	0.000301639
rs4285645	X	24261585	2	1	1	331520	0.000603278	0.000301639	0.000301639
rs7059478	X	24268705	2	1	1	331520	0.000603278	0.000301639	0.000301639
rs66666633	X	24270098	2	1	1	331520	0.000603278	0.000301639	0.000301639
rs1880977	X	24278867	2	1	1	331520	0.000603278	0.000301639	0.000301639
rs5990048	X	24282765	2	1	1	331520	0.000603278	0.000301639	0.000301639
rs148651598	X	24283923	2	1	1	331520	0.000603278	0.000301639	0.000301639
rs73203501	X	24284525	2	1	1	331520	0.000603278	0.000301639	0.000301639
rs146942130	X	24286258	2	1	1	331520	0.000603278	0.000301639	0.000301639
rs141165207	X	24300539	2	1	1	331520	0.000603278	0.000301639	0.000301639
rs12010679	X	24301637	2	1	1	331520	0.000603278	0.000301639	0.000301639
rs192057424	X	24303412	2	1	1	331520	0.000603278	0.000301639	0.000301639
rs5990056	X	24306009	2	1	1	331520	0.000603278	0.000301639	0.000301639
rs144330304	X	24326661	2	1	1	331520	0.000603278	0.000301639	0.000301639
rs139232512	X	24329793	2	1	1	331520	0.000603278	0.000301639	0.000301639
rs186190366	X	24330825	2	1	1	331520	0.000603278	0.000301639	0.000301639
rs200275949	X	24330928	2	1	1	331520	0.000603278	0.000301639	0.000301639
rs5990061	X	24334475	2	1	1	331520	0.000603278	0.000301639	0.000301639
rs138926041	X	24344191	2	1	1	331520	0.000603278	0.000301639	0.000301639
rs111323038	X	24348468	2	1	1	331520	0.000603278	0.000301639	0.000301639
rs149482602	X	24350078	0	0	0	331552	0	0	0
rs113045766	X	24359325	2	1	1	331520	0.000603278	0.000301639	0.000301639
rs72620481	X	24366361	2	1	1	331520	0.000603278	0.000301639	0.000301639
rs113435253	X	24368313	2	1	1	331520	0.000603278	0.000301639	0.000301639
rs1207579	X	24381433	2	1	1	331520	0.000603278	0.000301639	0.000301639
rs113589837	X	24382024	2	1	1	331520	0.000603278	0.000301639	0.000301639
rs114584331	X	24383966	2	1	1	331520	0.000603278	0.000301639	0.000301639
rs35992958	X	24385800	2	1	1	331520	0.000603278	0.000301639	0.000301639
rs144789456	X	24388754	2	1	1	331520	0.000603278	0.000301639	0.000301639
rs148901532	X	24419367	2	1	1	331520	0.000603278	0.000301639	0.000301639
rs2107421	X	24443147	2	1	1	331520	0.000603278	0.000301639	0.000301639
rs11798684	X	24450686	2	1	1	331520	0.000603278	0.000301639	0.000301639
rs112961058	X	24459002	2	1	1	331520	0.000603278	0.000301639	0.000301639
rs17217563	X	24473650	2	1	1	331520	0.000603278	0.000301639	0.000301639
rs7056056	X	24477662	2	1	1	331520	0.000603278	0.000301639	0.000301639
rs12013712	X	24488963	2	1	1	331520	0.000603278	0.000301639	0.000301639
rs5944136	X	24501753	2	1	1	331520	0.000603278	0.000301639	0.000301639
Affx-80266323	X	24516944	2	1	1	331520	0.000603278	0.000301639	0.000301639
rs138321172	X	24521499	2	1	1	331520	0.000603278	0.000301639	0.000301639
rs2074614	X	24521889	2	1	1	331520	0.000603278	0.000301639	0.000301639
rs58988588	X	24529031	2	1	1	331520	0.000603278	0.000301639	0.000301639
rs111951428	X	24543817	2	1	1	331520	0.000603278	0.000301639	0.000301639
rs187646579	X	24544396	2	1	1	331520	0.000603278	0.000301639	0.000301639
rs16983110	X	24545949	2	1	1	331520	0.000603278	0.000301639	0.000301639
rs138515402	X	24548342	2	1	1	331520	0.000603278	0.000301639	0.000301639
rs1210902	X	24558750	2	1	1	331520	0.000603278	0.000301639	0.000301639
rs146194002	X	24571990	2	1	1	331520	0.000603278	0.000301639	0.000301639
rs61756161	X	24578227	2	1	1	331520	0.000603278	0.000301639	0.000301639
rs3761611	X	24578306	2	1	1	331520	0.000603278	0.000301639	0.000301639
rs10156959	X	24578803	2	1	1	331520	0.000603278	0.000301639	0.000301639
rs41303161	X	24579669	2	1	1	331520	0.000603278	0.000301639	0.000301639
rs1882402	X	24584758	2	1	1	331520	0.000603278	0.000301639	0.000301639
rs12689847	X	24586321	2	1	1	331520	0.000603278	0.000301639	0.000301639
rs6629883	X	24608394	2	1	1	331520	0.000603278	0.000301639	0.000301639
rs5944622	X	24613189	2	1	1	331520	0.000603278	0.000301639	0.000301639
rs73207233	X	24631246	2	1	1	331520	0.000603278	0.000301639	0.000301639
rs149254002	X	24633406	2	1	1	331520	0.000603278	0.000301639	0.000301639
rs146018833	X	24634171	2	1	1	331520	0.000603278	0.000301639	0.000301639
rs7060616	X	24637193	2	1	1	331520	0.000603278	0.000301639	0.000301639
rs1921917	X	24656775	1	0	1	331521	0.000301639	0	0.000301639
rs61760929	X	24664570	1	0	1	331521	0.000301639	0	0.000301639
rs61760928	X	24664573	1	0	1	331521	0.000301639	0	0.000301639
rs111855794	X	24677557	1	0	1	331521	0.000301639	0	0.000301639
rs73207242	X	24698077	2	0	2	331520	0.000603278	0	0.000603278
rs5944670	X	24704998	2	0	2	331520	0.000603278	0	0.000603278
rs11573307	X	24716686	2	0	2	331520	0.000603278	0	0.000603278
rs138282947	X	24717607	2	0	2	331520	0.000603278	0	0.000603278
rs11573323	X	24734403	2	0	2	331520	0.000603278	0	0.000603278
rs11573331	X	24738284	2	0	2	331520	0.000603278	0	0.000603278
rs4369141	X	24758986	2	0	2	331520	0.000603278	0	0.000603278
rs2230927	X	24759511	2	0	2	331520	0.000603278	0	0.000603278
rs2230928	X	24759542	2	0	2	331520	0.000603278	0	0.000603278
rs113603054	X	24774401	2	0	2	331520	0.000603278	0	0.000603278
rs11573406	X	24813976	2	0	2	331520	0.000603278	0	0.000603278
rs73207264	X	24817879	2	0	2	331520	0.000603278	0	0.000603278
rs11573423	X	24844699	2	0	2	331520	0.000603278	0	0.000603278
rs145578088	X	24886274	2	0	2	331520	0.000603278	0	0.000603278
rs5944693	X	24891528	2	0	2	331520	0.000603278	0	0.000603278
rs148289176	X	24910051	2	0	2	331520	0.000603278	0	0.000603278
rs146234888	X	24939664	2	0	2	331520	0.000603278	0	0.000603278
rs144875834	X	24949947	2	0	2	331520	0.000603278	0	0.000603278
rs58097728	X	24969129	2	0	2	331520	0.000603278	0	0.000603278
rs139482178	X	24976128	2	0	2	331520	0.000603278	0	0.000603278
rs5986715	X	24985875	2	0	2	331520	0.000603278	0	0.000603278
rs73207280	X	24992021	2	0	2	331520	0.000603278	0	0.000603278
rs5944708	X	25000842	2	0	2	331520	0.000603278	0	0.000603278
rs12861811	X	25005709	2	0	2	331520	0.000603278	0	0.000603278
rs11573525	X	25011374	2	0	2	331520	0.000603278	0	0.000603278
rs5943999	X	25016033	2	0	2	331520	0.000603278	0	0.000603278
Affx-80266327	X	25022915	2	0	2	331520	0.000603278	0	0.000603278
rs2285563	X	25026993	2	0	2	331520	0.000603278	0	0.000603278
rs7059234	X	25038156	2	0	2	331520	0.000603278	0	0.000603278
rs6629939	X	25045988	2	0	2	331520	0.000603278	0	0.000603278
rs4898302	X	25055051	2	0	2	331520	0.000603278	0	0.000603278
rs17332785	X	25056240	2	0	2	331520	0.000603278	0	0.000603278
rs145476681	X	25067830	2	0	2	331520	0.000603278	0	0.000603278
rs5986729	X	25069662	2	0	2	331520	0.000603278	0	0.000603278
rs5944005	X	25085343	2	0	2	331520	0.000603278	0	0.000603278
rs112566028	X	25086290	2	0	2	331520	0.000603278	0	0.000603278
rs4634827	X	25089230	3	0	3	331519	0.000904917	0	0.000904917
rs145112675	X	25091076	3	0	3	331519	0.000904917	0	0.000904917
rs6629950	X	25093379	3	0	3	331519	0.000904917	0	0.000904917
rs16983315	X	25097468	3	0	3	331519	0.000904917	0	0.000904917
rs4243534	X	25101948	3	0	3	331519	0.000904917	0	0.000904917
rs142042663	X	25115791	3	0	3	331519	0.000904917	0	0.000904917
rs113659430	X	25116499	3	0	3	331519	0.000904917	0	0.000904917
rs138519041	X	25126591	3	0	3	331519	0.000904917	0	0.000904917
rs6629957	X	25141327	3	0	3	331519	0.000904917	0	0.000904917
rs148210435	X	25141352	3	0	3	331519	0.000904917	0	0.000904917
rs148029098	X	25150713	3	0	3	331519	0.000904917	0	0.000904917
rs10126819	X	25174003	3	0	3	331519	0.000904917	0	0.000904917
rs5986744	X	25188964	3	0	3	331519	0.000904917	0	0.000904917
rs144000442	X	25211383	3	0	3	331519	0.000904917	0	0.000904917
rs10521934	X	25214300	3	0	3	331519	0.000904917	0	0.000904917
rs144619481	X	25220430	3	0	3	331519	0.000904917	0	0.000904917
rs73209003	X	25221301	3	0	3	331519	0.000904917	0	0.000904917
rs149706947	X	25261638	2	0	2	331520	0.000603278	0	0.000603278
rs149698314	X	25273943	2	0	2	331520	0.000603278	0	0.000603278
rs5944024	X	25274825	2	0	2	331520	0.000603278	0	0.000603278
rs5944025	X	25276610	2	0	2	331520	0.000603278	0	0.000603278
rs5986370	X	25277347	2	0	2	331520	0.000603278	0	0.000603278
rs144983735	X	25284711	2	0	2	331520	0.000603278	0	0.000603278
rs6629997	X	25285210	2	0	2	331520	0.000603278	0	0.000603278
rs141866703	X	25291656	2	0	2	331520	0.000603278	0	0.000603278
rs73209020	X	25299821	2	0	2	331520	0.000603278	0	0.000603278
rs4898209	X	25304720	2	0	2	331520	0.000603278	0	0.000603278
rs5986786	X	25344009	2	0	2	331520	0.000603278	0	0.000603278
rs138854144	X	25361131	2	0	2	331520	0.000603278	0	0.000603278
rs141131327	X	25397009	2	0	2	331520	0.000603278	0	0.000603278
rs4456033	X	25409199	2	0	2	331520	0.000603278	0	0.000603278
rs73209032	X	25409890	2	0	2	331520	0.000603278	0	0.000603278
rs141650076	X	25432970	2	0	2	331520	0.000603278	0	0.000603278
rs73209048	X	25469371	2	0	2	331520	0.000603278	0	0.000603278
rs4131175	X	25479903	2	0	2	331520	0.000603278	0	0.000603278
rs142866498	X	25488151	2	0	2	331520	0.000603278	0	0.000603278
rs146671656	X	25512348	0	0	0	331552	0	0	0
rs113198856	X	25521897	2	0	2	331520	0.000603278	0	0.000603278
rs5944074	X	25530603	2	0	2	331520	0.000603278	0	0.000603278
rs113606448	X	25536469	2	0	2	331520	0.000603278	0	0.000603278
rs4633216	X	25542360	2	0	2	331520	0.000603278	0	0.000603278
rs5944085	X	25546604	2	0	2	331520	0.000603278	0	0.000603278
rs146408323	X	25549286	2	0	2	331520	0.000603278	0	0.000603278
rs12390663	X	25563140	2	0	2	331520	0.000603278	0	0.000603278
rs144911117	X	25577844	2	0	2	331520	0.000603278	0	0.000603278
rs151043588	X	25600727	2	0	2	331520	0.000603278	0	0.000603278
rs11798012	X	25631171	2	0	2	331520	0.000603278	0	0.000603278
rs4460561	X	25677158	3	0	3	331519	0.000904917	0	0.000904917
rs6630087	X	25679689	3	0	3	331519	0.000904917	0	0.000904917
rs143812846	X	25687888	3	0	3	331519	0.000904917	0	0.000904917
rs146862356	X	25691581	3	0	3	331519	0.000904917	0	0.000904917
rs34692388	X	25698025	3	0	3	331519	0.000904917	0	0.000904917
rs12014610	X	25702722	3	0	3	331519	0.000904917	0	0.000904917
rs6630104	X	25706324	3	0	3	331519	0.000904917	0	0.000904917
rs5944131	X	25717046	3	0	3	331519	0.000904917	0	0.000904917
rs6628119	X	25725344	3	0	3	331519	0.000904917	0	0.000904917
rs16983559	X	25732152	3	0	3	331519	0.000904917	0	0.000904917
rs188146755	X	25738584	3	0	3	331519	0.000904917	0	0.000904917
rs58859947	X	25748330	3	0	3	331519	0.000904917	0	0.000904917
rs5944138	X	25751456	3	0	3	331519	0.000904917	0	0.000904917
rs186091164	X	25755855	3	0	3	331519	0.000904917	0	0.000904917
rs12688703	X	25757684	3	0	3	331519	0.000904917	0	0.000904917
rs73195041	X	25765767	3	0	3	331519	0.000904917	0	0.000904917
rs17333113	X	25766931	3	0	3	331519	0.000904917	0	0.000904917
rs7880679	X	25773497	3	0	3	331519	0.000904917	0	0.000904917
rs1444718	X	25774782	3	0	3	331519	0.000904917	0	0.000904917
rs5944150	X	25778163	3	0	3	331519	0.000904917	0	0.000904917
rs6630136	X	25779195	3	0	3	331519	0.000904917	0	0.000904917
rs138428509	X	25803153	3	0	3	331519	0.000904917	0	0.000904917
rs959644	X	25805515	3	0	3	331519	0.000904917	0	0.000904917
rs139746012	X	25819003	3	0	3	331519	0.000904917	0	0.000904917
rs73195057	X	25820816	3	0	3	331519	0.000904917	0	0.000904917
rs149021667	X	25846748	3	0	3	331519	0.000904917	0	0.000904917
rs5986493	X	25862579	3	0	3	331519	0.000904917	0	0.000904917
rs3927128	X	25871291	3	0	3	331519	0.000904917	0	0.000904917
rs73491663	X	25908038	1	0	1	331521	0.000301639	0	0.000301639
rs2340471	X	25925597	1	0	1	331521	0.000301639	0	0.000301639
rs6630211	X	25929529	1	0	1	331521	0.000301639	0	0.000301639
rs1487638	X	25935447	1	0	1	331521	0.000301639	0	0.000301639
rs145525492	X	25941268	1	0	1	331521	0.000301639	0	0.000301639
rs113971937	X	25942596	1	0	1	331521	0.000301639	0	0.000301639
rs62586841	X	25947022	1	0	1	331521	0.000301639	0	0.000301639
rs143703240	X	25948495	1	0	1	331521	0.000301639	0	0.000301639
rs113366345	X	25959784	1	0	1	331521	0.000301639	0	0.000301639
rs5986536	X	25961322	1	0	1	331521	0.000301639	0	0.000301639
rs147586629	X	25967794	1	0	1	331521	0.000301639	0	0.000301639
rs5944236	X	25974381	1	0	1	331521	0.000301639	0	0.000301639
rs148149041	X	25984113	1	0	1	331521	0.000301639	0	0.000301639
rs67884998	X	25995123	1	0	1	331521	0.000301639	0	0.000301639
rs73200521	X	26027802	1	0	1	331521	0.000301639	0	0.000301639
rs4489480	X	26031562	1	0	1	331521	0.000301639	0	0.000301639
rs12840159	X	26042092	1	0	1	331521	0.000301639	0	0.000301639
rs73200525	X	26043883	1	0	1	331521	0.000301639	0	0.000301639
rs115186268	X	26046466	1	0	1	331521	0.000301639	0	0.000301639
rs111954718	X	26046724	1	0	1	331521	0.000301639	0	0.000301639
rs73200529	X	26048974	1	0	1	331521	0.000301639	0	0.000301639
rs137894065	X	26066319	1	0	1	331521	0.000301639	0	0.000301639
rs67066022	X	26090174	1	0	1	331521	0.000301639	0	0.000301639
rs139093865	X	26091089	1	0	1	331521	0.000301639	0	0.000301639
rs5986560	X	26097075	1	0	1	331521	0.000301639	0	0.000301639
rs12687007	X	26098307	1	0	1	331521	0.000301639	0	0.000301639
rs137963769	X	26106881	1	0	1	331521	0.000301639	0	0.000301639
rs4129450	X	26109269	1	0	1	331521	0.000301639	0	0.000301639
rs12861777	X	26123566	1	0	1	331521	0.000301639	0	0.000301639
rs140120359	X	26132526	1	0	1	331521	0.000301639	0	0.000301639
rs5986310	X	26140796	1	0	1	331521	0.000301639	0	0.000301639
rs72623044	X	26144077	1	0	1	331521	0.000301639	0	0.000301639
rs5943845	X	26157059	1	0	1	331521	0.000301639	0	0.000301639
rs5944317	X	26157220	1	0	1	331521	0.000301639	0	0.000301639
Affx-80266329	X	26157478	1	0	1	331521	0.000301639	0	0.000301639
rs5944318	X	26157792	1	0	1	331521	0.000301639	0	0.000301639
rs73202609	X	26158032	1	0	1	331521	0.000301639	0	0.000301639
rs142299672	X	26169116	1	0	1	331521	0.000301639	0	0.000301639
rs148361973	X	26180089	1	0	1	331521	0.000301639	0	0.000301639
rs112103680	X	26212101	1	0	1	331521	0.000301639	0	0.000301639
rs201693952	X	26212267	1	0	1	331521	0.000301639	0	0.000301639
Affx-80290228	X	26212328	1	0	1	331521	0.000301639	0	0.000301639
rs143802048	X	26212334	1	0	1	331521	0.000301639	0	0.000301639
Affx-80300333	X	26212335	1	0	1	331521	0.000301639	0	0.000301639
rs145782491	X	26212477	1	0	1	331521	0.000301639	0	0.000301639
rs147228278	X	26213125	1	0	1	331521	0.000301639	0	0.000301639
rs5943864	X	26230997	1	0	1	331521	0.000301639	0	0.000301639
rs5986592	X	26236812	1	0	1	331521	0.000301639	0	0.000301639
rs5943870	X	26244293	1	0	1	331521	0.000301639	0	0.000301639
rs73202630	X	26245672	1	0	1	331521	0.000301639	0	0.000301639
rs145895003	X	26287852	1	0	1	331521	0.000301639	0	0.000301639
rs3788955	X	26321253	1	0	1	331521	0.000301639	0	0.000301639
rs141754269	X	26322301	1	0	1	331521	0.000301639	0	0.000301639
rs73202643	X	26325097	1	0	1	331521	0.000301639	0	0.000301639
rs1548657	X	26342910	1	0	1	331521	0.000301639	0	0.000301639
rs150153705	X	26347661	1	0	1	331521	0.000301639	0	0.000301639
rs5986610	X	26352075	1	0	1	331521	0.000301639	0	0.000301639
rs140267209	X	26422385	1	0	1	331521	0.000301639	0	0.000301639
rs149398681	X	26423881	1	0	1	331521	0.000301639	0	0.000301639
rs5944455	X	26429860	1	0	1	331521	0.000301639	0	0.000301639
rs11797603	X	26483818	1	0	1	331521	0.000301639	0	0.000301639
rs111330176	X	26489820	1	0	1	331521	0.000301639	0	0.000301639
rs147915767	X	26514071	1	0	1	331521	0.000301639	0	0.000301639
rs141859490	X	26527285	1	0	1	331521	0.000301639	0	0.000301639
rs5986622	X	26530175	1	0	1	331521	0.000301639	0	0.000301639
rs12845487	X	26546225	1	0	1	331521	0.000301639	0	0.000301639
rs4133972	X	26603133	1	0	1	331521	0.000301639	0	0.000301639
rs733019	X	26630617	1	0	1	331521	0.000301639	0	0.000301639
rs143071103	X	26644572	1	0	1	331521	0.000301639	0	0.000301639
rs5943949	X	26651042	1	0	1	331521	0.000301639	0	0.000301639
rs141815299	X	26652366	1	0	1	331521	0.000301639	0	0.000301639
rs12007793	X	26653177	1	0	1	331521	0.000301639	0	0.000301639
rs145954761	X	26657315	1	0	1	331521	0.000301639	0	0.000301639
rs190737570	X	26685377	1	0	1	331521	0.000301639	0	0.000301639
rs144564371	X	26686156	1	0	1	331521	0.000301639	0	0.000301639
rs11796625	X	26702278	1	0	1	331521	0.000301639	0	0.000301639
rs4567203	X	26719303	1	0	1	331521	0.000301639	0	0.000301639
rs150179214	X	26725981	1	0	1	331521	0.000301639	0	0.000301639
rs5944580	X	26730091	1	0	1	331521	0.000301639	0	0.000301639
rs112056447	X	26734132	1	0	1	331521	0.000301639	0	0.000301639
rs5944587	X	26756519	1	0	1	331521	0.000301639	0	0.000301639
rs12851310	X	26768494	1	0	1	331521	0.000301639	0	0.000301639
rs56026808	X	26779788	1	0	1	331521	0.000301639	0	0.000301639
rs145970042	X	26802788	1	0	1	331521	0.000301639	0	0.000301639
rs144923602	X	26815434	1	0	1	331521	0.000301639	0	0.000301639
rs5986671	X	26821869	1	0	1	331521	0.000301639	0	0.000301639
rs73206325	X	26826777	1	0	1	331521	0.000301639	0	0.000301639
rs56229117	X	26865868	1	0	1	331521	0.000301639	0	0.000301639
rs11798748	X	26882296	1	0	1	331521	0.000301639	0	0.000301639
rs141562360	X	26888526	1	0	1	331521	0.000301639	0	0.000301639
rs142702577	X	26902584	1	0	1	331521	0.000301639	0	0.000301639
rs148077265	X	26905009	1	0	1	331521	0.000301639	0	0.000301639
rs5971231	X	26922943	1	0	1	331521	0.000301639	0	0.000301639
rs148342578	X	26939286	1	0	1	331521	0.000301639	0	0.000301639
rs1479413	X	26946350	1	0	1	331521	0.000301639	0	0.000301639
rs73204844	X	26999729	1	0	1	331521	0.000301639	0	0.000301639
rs6630312	X	27004892	1	0	1	331521	0.000301639	0	0.000301639
rs12861496	X	27026630	1	0	1	331521	0.000301639	0	0.000301639
rs5926526	X	27029028	1	0	1	331521	0.000301639	0	0.000301639
rs7056541	X	27046331	1	0	1	331521	0.000301639	0	0.000301639
rs6630338	X	27050369	1	0	1	331521	0.000301639	0	0.000301639
rs73204855	X	27051947	1	0	1	331521	0.000301639	0	0.000301639
rs1438960	X	27065171	1	0	1	331521	0.000301639	0	0.000301639
rs146272469	X	27069965	1	0	1	331521	0.000301639	0	0.000301639
rs6630347	X	27078316	1	0	1	331521	0.000301639	0	0.000301639
rs5971335	X	27082315	1	0	1	331521	0.000301639	0	0.000301639
rs12842910	X	27089930	1	0	1	331521	0.000301639	0	0.000301639
rs114793271	X	27094690	1	0	1	331521	0.000301639	0	0.000301639
rs1898742	X	27103575	1	0	1	331521	0.000301639	0	0.000301639
rs6630351	X	27105085	1	0	1	331521	0.000301639	0	0.000301639
rs11095080	X	27109578	1	0	1	331521	0.000301639	0	0.000301639
rs5926592	X	27110222	1	0	1	331521	0.000301639	0	0.000301639
rs62586691	X	27110352	1	0	1	331521	0.000301639	0	0.000301639
rs5926363	X	27114501	1	0	1	331521	0.000301639	0	0.000301639
rs73204867	X	27114879	1	0	1	331521	0.000301639	0	0.000301639
rs73204870	X	27122224	1	0	1	331521	0.000301639	0	0.000301639
rs66898946	X	27125758	1	0	1	331521	0.000301639	0	0.000301639
rs5926611	X	27141559	1	0	1	331521	0.000301639	0	0.000301639
rs144455012	X	27150367	1	0	1	331521	0.000301639	0	0.000301639
rs1972978	X	27190319	1	0	1	331521	0.000301639	0	0.000301639
rs78739626	X	27209411	1	0	1	331521	0.000301639	0	0.000301639
rs2197785	X	27233510	1	0	1	331521	0.000301639	0	0.000301639
rs141303681	X	27234695	1	0	1	331521	0.000301639	0	0.000301639
rs7055337	X	27237909	1	0	1	331521	0.000301639	0	0.000301639
rs73204361	X	27253886	1	0	1	331521	0.000301639	0	0.000301639
rs181028873	X	27275965	1	0	1	331521	0.000301639	0	0.000301639
rs138198161	X	27314615	1	0	1	331521	0.000301639	0	0.000301639
rs4451464	X	27326117	1	0	1	331521	0.000301639	0	0.000301639
rs73204398	X	27329942	1	0	1	331521	0.000301639	0	0.000301639
rs183824923	X	27378725	1	0	1	331521	0.000301639	0	0.000301639
rs73206631	X	27380839	1	0	1	331521	0.000301639	0	0.000301639
rs12847621	X	27382717	1	0	1	331521	0.000301639	0	0.000301639
rs151154140	X	27394355	1	0	1	331521	0.000301639	0	0.000301639
rs142085336	X	27397921	1	0	1	331521	0.000301639	0	0.000301639
rs73206641	X	27409225	1	0	1	331521	0.000301639	0	0.000301639
rs56123920	X	27414931	1	0	1	331521	0.000301639	0	0.000301639
rs144084329	X	27430654	1	0	1	331521	0.000301639	0	0.000301639
rs5926760	X	27458684	1	0	1	331521	0.000301639	0	0.000301639
rs5926763	X	27459852	1	0	1	331521	0.000301639	0	0.000301639
rs61029990	X	27478109	1	0	1	331521	0.000301639	0	0.000301639
rs5926780	X	27494664	1	0	1	331521	0.000301639	0	0.000301639
rs55780661	X	27506708	1	0	1	331521	0.000301639	0	0.000301639
rs55834609	X	27507648	1	0	1	331521	0.000301639	0	0.000301639
rs4534271	X	27512043	1	0	1	331521	0.000301639	0	0.000301639
rs6526672	X	27514818	1	0	1	331521	0.000301639	0	0.000301639
rs5926450	X	27524625	1	0	1	331521	0.000301639	0	0.000301639
rs139759135	X	27555942	1	0	1	331521	0.000301639	0	0.000301639
rs5926811	X	27562395	1	0	1	331521	0.000301639	0	0.000301639
rs221398	X	27563413	1	0	1	331521	0.000301639	0	0.000301639
rs221387	X	27577924	1	0	1	331521	0.000301639	0	0.000301639
rs221385	X	27579602	1	0	1	331521	0.000301639	0	0.000301639
rs144412351	X	27583507	1	0	1	331521	0.000301639	0	0.000301639
rs142798820	X	27590161	1	0	1	331521	0.000301639	0	0.000301639
rs149196895	X	27602997	1	0	1	331521	0.000301639	0	0.000301639
rs11303163	X	27633692	1	0	1	331521	0.000301639	0	0.000301639
rs5926847	X	27654754	1	0	1	331521	0.000301639	0	0.000301639
rs964481	X	27656823	1	0	1	331521	0.000301639	0	0.000301639
rs111500985	X	27670307	1	0	1	331521	0.000301639	0	0.000301639
rs6653776	X	27683508	1	0	1	331521	0.000301639	0	0.000301639
rs5971429	X	27691021	1	0	1	331521	0.000301639	0	0.000301639
rs147504230	X	27709471	1	0	1	331521	0.000301639	0	0.000301639
rs113574364	X	27710900	1	0	1	331521	0.000301639	0	0.000301639
Affx-34814260	X	27719902	1	0	1	331521	0.000301639	0	0.000301639
rs5926875	X	27730196	1	0	1	331521	0.000301639	0	0.000301639
rs5926885	X	27748099	1	0	1	331521	0.000301639	0	0.000301639
rs5926888	X	27751278	1	0	1	331521	0.000301639	0	0.000301639
rs143465389	X	27753363	1	0	1	331521	0.000301639	0	0.000301639
rs5926892	X	27758791	1	0	1	331521	0.000301639	0	0.000301639
rs148939759	X	27769194	1	0	1	331521	0.000301639	0	0.000301639
rs143892005	X	27773174	1	0	1	331521	0.000301639	0	0.000301639
rs144144114	X	27791608	1	0	1	331521	0.000301639	0	0.000301639
rs7891169	X	27795896	1	0	1	331521	0.000301639	0	0.000301639
rs146886729	X	27806916	1	0	1	331521	0.000301639	0	0.000301639
rs55941150	X	27815800	1	0	1	331521	0.000301639	0	0.000301639
rs5926501	X	27825703	1	0	1	331521	0.000301639	0	0.000301639
rs1368769	X	27839572	1	0	1	331521	0.000301639	0	0.000301639
rs12557898	X	27839617	1	0	1	331521	0.000301639	0	0.000301639
rs151160931	X	27840013	1	0	1	331521	0.000301639	0	0.000301639
rs146965052	X	27840405	1	0	1	331521	0.000301639	0	0.000301639
rs5926503	X	27844643	1	0	1	331521	0.000301639	0	0.000301639
rs144236494	X	27850195	1	0	1	331521	0.000301639	0	0.000301639
rs5926917	X	27854625	1	0	1	331521	0.000301639	0	0.000301639
rs7888623	X	27893877	1	0	1	331521	0.000301639	0	0.000301639
rs111692933	X	27909654	1	0	1	331521	0.000301639	0	0.000301639
rs7056058	X	27919263	1	0	1	331521	0.000301639	0	0.000301639
rs10081808	X	27936976	1	0	1	331521	0.000301639	0	0.000301639
rs146365314	X	27947566	1	0	1	331521	0.000301639	0	0.000301639
rs139706051	X	27948005	1	0	1	331521	0.000301639	0	0.000301639
rs73212262	X	27960418	2	1	1	331520	0.000603278	0.000301639	0.000301639
rs34563960	X	27966366	2	1	1	331520	0.000603278	0.000301639	0.000301639
rs138723784	X	27975864	2	1	1	331520	0.000603278	0.000301639	0.000301639
rs143540411	X	27984979	3	1	2	331519	0.000904917	0.000301639	0.000603278
rs76603754	X	27999100	3	1	2	331519	0.000904917	0.000301639	0.000603278
Affx-52307592	X	27999354	3	1	2	331519	0.000904917	0.000301639	0.000603278
rs34842460	X	28006237	3	1	2	331519	0.000904917	0.000301639	0.000603278
rs2057784	X	28008484	3	1	2	331519	0.000904917	0.000301639	0.000603278
rs113314468	X	28016769	3	1	2	331519	0.000904917	0.000301639	0.000603278
rs146143216	X	28033988	0	0	0	331552	0	0	0
rs148516803	X	28038342	3	1	2	331519	0.000904917	0.000301639	0.000603278
rs73546358	X	28060322	3	1	2	331519	0.000904917	0.000301639	0.000603278
rs73546362	X	28067737	3	1	2	331519	0.000904917	0.000301639	0.000603278
rs111272093	X	28084313	3	1	2	331519	0.000904917	0.000301639	0.000603278
rs5971266	X	28084744	3	1	2	331519	0.000904917	0.000301639	0.000603278
rs144920438	X	28085513	3	1	2	331519	0.000904917	0.000301639	0.000603278
rs72623794	X	28088341	3	1	2	331519	0.000904917	0.000301639	0.000603278
rs150041643	X	28098527	3	1	2	331519	0.000904917	0.000301639	0.000603278
rs141888161	X	28152662	3	1	2	331519	0.000904917	0.000301639	0.000603278
rs181247891	X	28180975	3	1	2	331519	0.000904917	0.000301639	0.000603278
rs144087160	X	28186758	3	1	2	331519	0.000904917	0.000301639	0.000603278
rs17286806	X	28186767	3	1	2	331519	0.000904917	0.000301639	0.000603278
rs141092282	X	28187466	3	1	2	331519	0.000904917	0.000301639	0.000603278
rs5926549	X	28194472	3	1	2	331519	0.000904917	0.000301639	0.000603278
rs1493688	X	28198545	3	1	2	331519	0.000904917	0.000301639	0.000603278
rs5971305	X	28233053	3	1	2	331519	0.000904917	0.000301639	0.000603278
rs140419654	X	28236348	3	1	2	331519	0.000904917	0.000301639	0.000603278
rs1234509	X	28259910	3	1	2	331519	0.000904917	0.000301639	0.000603278
rs7064558	X	28260595	3	1	2	331519	0.000904917	0.000301639	0.000603278
rs139267215	X	28275320	3	1	2	331519	0.000904917	0.000301639	0.000603278
rs7882528	X	28276729	3	1	2	331519	0.000904917	0.000301639	0.000603278
rs147214357	X	28295655	3	1	2	331519	0.000904917	0.000301639	0.000603278
rs3848956	X	28296890	3	1	2	331519	0.000904917	0.000301639	0.000603278
rs7058779	X	28300050	3	1	2	331519	0.000904917	0.000301639	0.000603278
rs140092944	X	28309848	3	1	2	331519	0.000904917	0.000301639	0.000603278
rs57690183	X	28314351	3	1	2	331519	0.000904917	0.000301639	0.000603278
rs57422165	X	28350249	3	1	2	331519	0.000904917	0.000301639	0.000603278
rs3850161	X	28354948	3	1	2	331519	0.000904917	0.000301639	0.000603278
rs148994466	X	28363697	3	1	2	331519	0.000904917	0.000301639	0.000603278
rs6628345	X	28378212	3	1	2	331519	0.000904917	0.000301639	0.000603278
rs5985905	X	28391087	3	1	2	331519	0.000904917	0.000301639	0.000603278
rs73203950	X	28398072	3	1	2	331519	0.000904917	0.000301639	0.000603278
rs73203957	X	28416307	3	1	2	331519	0.000904917	0.000301639	0.000603278
rs116136477	X	28423377	3	1	2	331519	0.000904917	0.000301639	0.000603278
rs7065687	X	28427853	3	1	2	331519	0.000904917	0.000301639	0.000603278
rs144314316	X	28429186	3	1	2	331519	0.000904917	0.000301639	0.000603278
rs7054736	X	28433309	3	1	2	331519	0.000904917	0.000301639	0.000603278
rs143727566	X	28452736	3	1	2	331519	0.000904917	0.000301639	0.000603278
rs5985832	X	28455235	3	1	2	331519	0.000904917	0.000301639	0.000603278
rs12012324	X	28529453	3	1	2	331519	0.000904917	0.000301639	0.000603278
rs145200393	X	28530732	3	1	2	331519	0.000904917	0.000301639	0.000603278
rs56014958	X	28541418	3	1	2	331519	0.000904917	0.000301639	0.000603278
rs4893571	X	28543247	3	1	2	331519	0.000904917	0.000301639	0.000603278
rs146308395	X	28544946	3	1	2	331519	0.000904917	0.000301639	0.000603278
rs5943518	X	28556707	3	1	2	331519	0.000904917	0.000301639	0.000603278
rs5985868	X	28561647	3	1	2	331519	0.000904917	0.000301639	0.000603278
rs139597406	X	28564016	3	1	2	331519	0.000904917	0.000301639	0.000603278
rs727381	X	28578669	3	1	2	331519	0.000904917	0.000301639	0.000603278
rs4893551	X	28579994	3	1	2	331519	0.000904917	0.000301639	0.000603278
rs7876256	X	28580282	3	1	2	331519	0.000904917	0.000301639	0.000603278
rs16988261	X	28581911	3	1	2	331519	0.000904917	0.000301639	0.000603278
rs111780341	X	28595657	3	1	2	331519	0.000904917	0.000301639	0.000603278
rs149340851	X	28607150	3	1	2	331519	0.000904917	0.000301639	0.000603278
rs11797044	X	28620390	3	1	2	331519	0.000904917	0.000301639	0.000603278
rs73630061	X	28624297	3	1	2	331519	0.000904917	0.000301639	0.000603278
rs141153577	X	28637931	3	1	2	331519	0.000904917	0.000301639	0.000603278
rs196998	X	28647631	3	1	2	331519	0.000904917	0.000301639	0.000603278
rs196999	X	28647775	3	1	2	331519	0.000904917	0.000301639	0.000603278
rs57994764	X	28667519	3	1	2	331519	0.000904917	0.000301639	0.000603278
rs197020	X	28680012	3	1	2	331519	0.000904917	0.000301639	0.000603278
rs197021	X	28681836	3	1	2	331519	0.000904917	0.000301639	0.000603278
rs404274	X	28687244	3	1	2	331519	0.000904917	0.000301639	0.000603278
rs196973	X	28720136	3	1	2	331519	0.000904917	0.000301639	0.000603278
rs73205779	X	28722637	3	1	2	331519	0.000904917	0.000301639	0.000603278
rs145482458	X	28726181	3	1	2	331519	0.000904917	0.000301639	0.000603278
rs12387953	X	28730269	3	1	2	331519	0.000904917	0.000301639	0.000603278
rs139233026	X	28753399	3	1	2	331519	0.000904917	0.000301639	0.000603278
rs10521946	X	28770685	3	1	2	331519	0.000904917	0.000301639	0.000603278
rs74897613	X	28793079	3	1	2	331519	0.000904917	0.000301639	0.000603278
rs4483325	X	28823169	3	1	2	331519	0.000904917	0.000301639	0.000603278
rs150225835	X	28825860	3	1	2	331519	0.000904917	0.000301639	0.000603278
rs5985802	X	28827343	3	1	2	331519	0.000904917	0.000301639	0.000603278
rs1384575	X	28841156	3	1	2	331519	0.000904917	0.000301639	0.000603278
rs150784123	X	28851822	3	1	2	331519	0.000904917	0.000301639	0.000603278
rs1482952	X	28853855	3	1	2	331519	0.000904917	0.000301639	0.000603278
rs183492546	X	28860547	3	1	2	331519	0.000904917	0.000301639	0.000603278
rs151063260	X	28862581	3	1	2	331519	0.000904917	0.000301639	0.000603278
rs590796	X	28871086	3	1	2	331519	0.000904917	0.000301639	0.000603278
rs12860943	X	28875270	3	1	2	331519	0.000904917	0.000301639	0.000603278
rs142852080	X	28889815	3	1	2	331519	0.000904917	0.000301639	0.000603278
rs62587526	X	28893366	3	1	2	331519	0.000904917	0.000301639	0.000603278
rs73208062	X	28898876	3	1	2	331519	0.000904917	0.000301639	0.000603278
rs1680960	X	28908839	3	1	2	331519	0.000904917	0.000301639	0.000603278
rs66759111	X	28917720	3	1	2	331519	0.000904917	0.000301639	0.000603278
rs5985930	X	28920799	3	1	2	331519	0.000904917	0.000301639	0.000603278
rs6630792	X	28949354	3	1	2	331519	0.000904917	0.000301639	0.000603278
rs56960976	X	28980044	3	1	2	331519	0.000904917	0.000301639	0.000603278
rs641288	X	28983010	3	1	2	331519	0.000904917	0.000301639	0.000603278
rs5985934	X	28992620	3	1	2	331519	0.000904917	0.000301639	0.000603278
rs5943581	X	28995108	3	1	2	331519	0.000904917	0.000301639	0.000603278
rs66464794	X	29000629	3	1	2	331519	0.000904917	0.000301639	0.000603278
rs143888865	X	29001118	3	1	2	331519	0.000904917	0.000301639	0.000603278
rs149602831	X	29015227	3	1	2	331519	0.000904917	0.000301639	0.000603278
rs140882201	X	29022473	3	1	2	331519	0.000904917	0.000301639	0.000603278
rs5943585	X	29033630	3	1	2	331519	0.000904917	0.000301639	0.000603278
rs73208096	X	29039580	4	1	3	331518	0.00120656	0.000301639	0.000904917
rs144458266	X	29044403	4	1	3	331518	0.00120656	0.000301639	0.000904917
rs58474954	X	29050160	4	1	3	331518	0.00120656	0.000301639	0.000904917
rs73210004	X	29050643	4	1	3	331518	0.00120656	0.000301639	0.000904917
rs5943473	X	29059735	4	1	3	331518	0.00120656	0.000301639	0.000904917
rs36033238	X	29064611	4	1	3	331518	0.00120656	0.000301639	0.000904917
rs67762551	X	29067433	4	1	3	331518	0.00120656	0.000301639	0.000904917
rs1500727	X	29079243	4	1	3	331518	0.00120656	0.000301639	0.000904917
rs6526832	X	29089854	4	1	3	331518	0.00120656	0.000301639	0.000904917
rs9887423	X	29092568	4	1	3	331518	0.00120656	0.000301639	0.000904917
rs12557212	X	29095965	4	1	3	331518	0.00120656	0.000301639	0.000904917
rs73210036	X	29107712	4	1	3	331518	0.00120656	0.000301639	0.000904917
rs73210051	X	29117745	4	1	3	331518	0.00120656	0.000301639	0.000904917
rs73210056	X	29125712	4	1	3	331518	0.00120656	0.000301639	0.000904917
rs73210063	X	29128640	4	1	3	331518	0.00120656	0.000301639	0.000904917
rs225050	X	29167809	4	1	3	331518	0.00120656	0.000301639	0.000904917
rs60367555	X	29174711	4	1	3	331518	0.00120656	0.000301639	0.000904917
rs4893607	X	29174779	4	1	3	331518	0.00120656	0.000301639	0.000904917
rs225461	X	29182769	4	1	3	331518	0.00120656	0.000301639	0.000904917
rs17282570	X	29194839	4	1	3	331518	0.00120656	0.000301639	0.000904917
rs5943606	X	29199951	4	1	3	331518	0.00120656	0.000301639	0.000904917
rs62586207	X	29201607	4	1	3	331518	0.00120656	0.000301639	0.000904917
rs17282584	X	29208581	4	1	3	331518	0.00120656	0.000301639	0.000904917
rs113428419	X	29216752	4	1	3	331518	0.00120656	0.000301639	0.000904917
rs138124070	X	29218402	4	1	3	331518	0.00120656	0.000301639	0.000904917
rs5943613	X	29218702	3	1	2	331519	0.000904917	0.000301639	0.000603278
rs150764497	X	29238769	3	1	2	331519	0.000904917	0.000301639	0.000603278
rs2223505	X	29245608	3	1	2	331519	0.000904917	0.000301639	0.000603278
rs2206353	X	29245919	3	1	2	331519	0.000904917	0.000301639	0.000603278
rs7055426	X	29250516	3	1	2	331519	0.000904917	0.000301639	0.000603278
rs5943626	X	29253167	3	1	2	331519	0.000904917	0.000301639	0.000603278
rs12558805	X	29256678	3	1	2	331519	0.000904917	0.000301639	0.000603278
rs62586250	X	29258099	3	1	2	331519	0.000904917	0.000301639	0.000603278
rs5943630	X	29276212	3	1	2	331519	0.000904917	0.000301639	0.000603278
rs73212147	X	29276317	3	1	2	331519	0.000904917	0.000301639	0.000603278
rs138371594	X	29295530	3	1	2	331519	0.000904917	0.000301639	0.000603278
rs62588086	X	29315217	3	1	2	331519	0.000904917	0.000301639	0.000603278
rs73212153	X	29318816	3	1	2	331519	0.000904917	0.000301639	0.000603278
rs4893560	X	29319928	3	1	2	331519	0.000904917	0.000301639	0.000603278
rs7050714	X	29323251	3	1	2	331519	0.000904917	0.000301639	0.000603278
rs144937713	X	29329507	3	1	2	331519	0.000904917	0.000301639	0.000603278
rs138875461	X	29339114	3	1	2	331519	0.000904917	0.000301639	0.000603278
rs11797880	X	29343041	3	1	2	331519	0.000904917	0.000301639	0.000603278
rs35176619	X	29358843	3	1	2	331519	0.000904917	0.000301639	0.000603278
rs144294177	X	29359907	3	1	2	331519	0.000904917	0.000301639	0.000603278
rs55797583	X	29361172	3	1	2	331519	0.000904917	0.000301639	0.000603278
rs16988507	X	29371359	3	1	2	331519	0.000904917	0.000301639	0.000603278
rs17282598	X	29373791	3	1	2	331519	0.000904917	0.000301639	0.000603278
rs5927671	X	29377273	3	1	2	331519	0.000904917	0.000301639	0.000603278
rs7061580	X	29391628	3	1	2	331519	0.000904917	0.000301639	0.000603278
rs111534598	X	29397433	3	1	2	331519	0.000904917	0.000301639	0.000603278
rs150814468	X	29405385	3	1	2	331519	0.000904917	0.000301639	0.000603278
rs5927223	X	29406962	3	1	2	331519	0.000904917	0.000301639	0.000603278
rs143993376	X	29419594	3	1	2	331519	0.000904917	0.000301639	0.000603278
rs150038401	X	29420495	3	1	2	331519	0.000904917	0.000301639	0.000603278
rs55767707	X	29422585	3	1	2	331519	0.000904917	0.000301639	0.000603278
rs190623568	X	29423963	3	1	2	331519	0.000904917	0.000301639	0.000603278
rs28597906	X	29439754	3	1	2	331519	0.000904917	0.000301639	0.000603278
rs6526854	X	29446619	3	1	2	331519	0.000904917	0.000301639	0.000603278
rs145063809	X	29453663	3	1	2	331519	0.000904917	0.000301639	0.000603278
rs138300082	X	29488489	3	1	2	331519	0.000904917	0.000301639	0.000603278
rs5972234	X	29507387	3	1	2	331519	0.000904917	0.000301639	0.000603278
rs59870995	X	29508030	3	1	2	331519	0.000904917	0.000301639	0.000603278
rs17282704	X	29510379	3	1	2	331519	0.000904917	0.000301639	0.000603278
rs146675677	X	29516436	3	1	2	331519	0.000904917	0.000301639	0.000603278
rs143499182	X	29518513	3	1	2	331519	0.000904917	0.000301639	0.000603278
rs146264024	X	29518671	0	0	0	331552	0	0	0
rs6630882	X	29528923	7	1	6	331515	0.00211147	0.000301639	0.00180983
rs12556817	X	29536620	47	1	46	331475	0.014177	0.000301639	0.0138754
rs5927687	X	29538726	64	2	62	331458	0.0193049	0.000603278	0.0187016
rs16988634	X	29539787	64	2	62	331458	0.0193049	0.000603278	0.0187016
rs180820351	X	29554579	66	2	64	331456	0.0199082	0.000603278	0.0193049
rs5971569	X	29562896	66	2	64	331456	0.0199082	0.000603278	0.0193049
rs7058208	X	29563856	66	2	64	331456	0.0199082	0.000603278	0.0193049
rs12007306	X	29566417	66	2	64	331456	0.0199082	0.000603278	0.0193049
rs1022525	X	29567154	66	2	64	331456	0.0199082	0.000603278	0.0193049
rs12849965	X	29571186	66	2	64	331456	0.0199082	0.000603278	0.0193049
rs12014473	X	29572086	66	2	64	331456	0.0199082	0.000603278	0.0193049
rs6526880	X	29573719	66	2	64	331456	0.0199082	0.000603278	0.0193049
rs3813179	X	29580857	66	2	64	331456	0.0199082	0.000603278	0.0193049
rs147032170	X	29582182	66	2	64	331456	0.0199082	0.000603278	0.0193049
rs145355813	X	29585350	66	2	64	331456	0.0199082	0.000603278	0.0193049
rs6628454	X	29596921	66	2	64	331456	0.0199082	0.000603278	0.0193049
rs59968462	X	29597079	66	2	64	331456	0.0199082	0.000603278	0.0193049
rs5927844	X	29602404	66	2	64	331456	0.0199082	0.000603278	0.0193049
rs139798823	X	29606496	66	2	64	331456	0.0199082	0.000603278	0.0193049
rs140276384	X	29606679	66	2	64	331456	0.0199082	0.000603278	0.0193049
rs144942973	X	29619350	66	2	64	331456	0.0199082	0.000603278	0.0193049
rs9969869	X	29626423	66	2	64	331456	0.0199082	0.000603278	0.0193049
rs4829117	X	29631783	66	2	64	331456	0.0199082	0.000603278	0.0193049
rs5972489	X	29635957	65	2	63	331457	0.0196065	0.000603278	0.0190033
rs141855038	X	29642306	62	2	60	331460	0.0187016	0.000603278	0.0180983
rs147175681	X	29652410	5	2	3	331517	0.0015082	0.000603278	0.000904917
rs5971618	X	29656527	4	2	2	331518	0.00120656	0.000603278	0.000603278
rs146056433	X	29658001	4	2	2	331518	0.00120656	0.000603278	0.000603278
rs112459152	X	29663635	4	2	2	331518	0.00120656	0.000603278	0.000603278
rs142638114	X	29663970	4	2	2	331518	0.00120656	0.000603278	0.000603278
rs145147341	X	29685933	4	2	2	331518	0.00120656	0.000603278	0.000603278
rs149765743	X	29689819	4	2	2	331518	0.00120656	0.000603278	0.000603278
rs5972676	X	29706196	4	2	2	331518	0.00120656	0.000603278	0.000603278
rs145144529	X	29706984	4	2	2	331518	0.00120656	0.000603278	0.000603278
rs147864891	X	29719905	4	2	2	331518	0.00120656	0.000603278	0.000603278
rs73456409	X	29736072	4	2	2	331518	0.00120656	0.000603278	0.000603278
rs147599550	X	29739340	4	2	2	331518	0.00120656	0.000603278	0.000603278
rs147408803	X	29752282	4	2	2	331518	0.00120656	0.000603278	0.000603278
rs139059125	X	29757609	4	2	2	331518	0.00120656	0.000603278	0.000603278
rs5927181	X	29774034	4	2	2	331518	0.00120656	0.000603278	0.000603278
rs6526926	X	29785891	4	2	2	331518	0.00120656	0.000603278	0.000603278
rs12835067	X	29790969	4	2	2	331518	0.00120656	0.000603278	0.000603278
rs11798343	X	29792494	4	2	2	331518	0.00120656	0.000603278	0.000603278
rs148590062	X	29798159	4	2	2	331518	0.00120656	0.000603278	0.000603278
rs5927208	X	29812048	4	2	2	331518	0.00120656	0.000603278	0.000603278
rs5973030	X	29818297	4	2	2	331518	0.00120656	0.000603278	0.000603278
rs55959086	X	29829084	4	2	2	331518	0.00120656	0.000603278	0.000603278
rs5928423	X	29830159	4	2	2	331518	0.00120656	0.000603278	0.000603278
rs12859816	X	29860461	4	2	2	331518	0.00120656	0.000603278	0.000603278
rs142488316	X	29880534	4	2	2	331518	0.00120656	0.000603278	0.000603278
rs1344447	X	29884338	4	2	2	331518	0.00120656	0.000603278	0.000603278
rs148449007	X	29887986	4	2	2	331518	0.00120656	0.000603278	0.000603278
rs73221614	X	29896878	5	3	2	331517	0.0015082	0.000904917	0.000603278
rs145591842	X	29902116	5	3	2	331517	0.0015082	0.000904917	0.000603278
rs5973250	X	29903337	5	3	2	331517	0.0015082	0.000904917	0.000603278
rs12558491	X	29906153	5	3	2	331517	0.0015082	0.000904917	0.000603278
rs138800816	X	29908378	5	3	2	331517	0.0015082	0.000904917	0.000603278
rs114918903	X	29908597	5	3	2	331517	0.0015082	0.000904917	0.000603278
rs12835711	X	29909158	5	3	2	331517	0.0015082	0.000904917	0.000603278
rs141117345	X	29911641	5	3	2	331517	0.0015082	0.000904917	0.000603278
rs147730436	X	29915620	5	3	2	331517	0.0015082	0.000904917	0.000603278
rs34802668	X	29916446	5	3	2	331517	0.0015082	0.000904917	0.000603278
rs116130281	X	29916858	5	3	2	331517	0.0015082	0.000904917	0.000603278
rs1419850	X	29920545	5	3	2	331517	0.0015082	0.000904917	0.000603278
rs12839149	X	29922046	5	3	2	331517	0.0015082	0.000904917	0.000603278
rs1344448	X	29934702	5	3	2	331517	0.0015082	0.000904917	0.000603278
rs7891310	X	29941919	5	3	2	331517	0.0015082	0.000904917	0.000603278
rs5973335	X	29944502	5	3	2	331517	0.0015082	0.000904917	0.000603278
rs140795074	X	29947483	5	3	2	331517	0.0015082	0.000904917	0.000603278
rs147042835	X	29949720	5	3	2	331517	0.0015082	0.000904917	0.000603278
rs150639845	X	29950485	5	3	2	331517	0.0015082	0.000904917	0.000603278
rs145691017	X	29959144	5	3	2	331517	0.0015082	0.000904917	0.000603278
rs138267399	X	29959846	5	3	2	331517	0.0015082	0.000904917	0.000603278
rs6653829	X	29964063	5	3	2	331517	0.0015082	0.000904917	0.000603278
rs145600772	X	29988418	5	3	2	331517	0.0015082	0.000904917	0.000603278
rs5973509	X	30010096	5	3	2	331517	0.0015082	0.000904917	0.000603278
rs5973570	X	30034739	5	3	2	331517	0.0015082	0.000904917	0.000603278
rs5973641	X	30055988	5	3	2	331517	0.0015082	0.000904917	0.000603278
rs73631681	X	30064743	5	3	2	331517	0.0015082	0.000904917	0.000603278
rs150632555	X	30065450	5	3	2	331517	0.0015082	0.000904917	0.000603278
rs189554081	X	30071124	5	3	2	331517	0.0015082	0.000904917	0.000603278
rs34589914	X	30090248	5	3	2	331517	0.0015082	0.000904917	0.000603278
rs7473093	X	30095893	5	3	2	331517	0.0015082	0.000904917	0.000603278
rs2158908	X	30105845	5	3	2	331517	0.0015082	0.000904917	0.000603278
rs73203708	X	30109298	5	3	2	331517	0.0015082	0.000904917	0.000603278
rs28643295	X	30111063	5	3	2	331517	0.0015082	0.000904917	0.000603278
rs56392806	X	30118461	5	3	2	331517	0.0015082	0.000904917	0.000603278
rs6628506	X	30119777	5	3	2	331517	0.0015082	0.000904917	0.000603278
rs12846225	X	30129384	5	3	2	331517	0.0015082	0.000904917	0.000603278
rs4610906	X	30131375	5	3	2	331517	0.0015082	0.000904917	0.000603278
rs144057297	X	30131409	5	3	2	331517	0.0015082	0.000904917	0.000603278
rs6628511	X	30139299	5	3	2	331517	0.0015082	0.000904917	0.000603278
rs55665775	X	30147905	5	3	2	331517	0.0015082	0.000904917	0.000603278
rs5929069	X	30171861	5	3	2	331517	0.0015082	0.000904917	0.000603278
rs973212	X	30178658	5	3	2	331517	0.0015082	0.000904917	0.000603278
rs73203797	X	30184038	5	3	2	331517	0.0015082	0.000904917	0.000603278
rs143424372	X	30185652	5	3	2	331517	0.0015082	0.000904917	0.000603278
rs62589084	X	30198046	4	2	2	331518	0.00120656	0.000603278	0.000603278
rs12848838	X	30211793	4	2	2	331518	0.00120656	0.000603278	0.000603278
rs73205817	X	30221529	4	2	2	331518	0.00120656	0.000603278	0.000603278
rs151011557	X	30225566	4	2	2	331518	0.00120656	0.000603278	0.000603278
rs147559118	X	30234692	4	2	2	331518	0.00120656	0.000603278	0.000603278
rs5973792	X	30236913	4	2	2	331518	0.00120656	0.000603278	0.000603278
rs2074793	X	30237003	4	2	2	331518	0.00120656	0.000603278	0.000603278
rs12007870	X	30238979	4	2	2	331518	0.00120656	0.000603278	0.000603278
rs2529543	X	30241692	4	2	2	331518	0.00120656	0.000603278	0.000603278
rs12008668	X	30252311	4	2	2	331518	0.00120656	0.000603278	0.000603278
rs2071308	X	30254361	4	2	2	331518	0.00120656	0.000603278	0.000603278
rs2071309	X	30254376	4	2	2	331518	0.00120656	0.000603278	0.000603278
rs2071310	X	30254530	4	2	2	331518	0.00120656	0.000603278	0.000603278
rs138581582	X	30254959	4	2	2	331518	0.00120656	0.000603278	0.000603278
rs2856733	X	30261158	4	2	2	331518	0.00120656	0.000603278	0.000603278
rs141736552	X	30269199	4	2	2	331518	0.00120656	0.000603278	0.000603278
rs2864919	X	30283575	4	2	2	331518	0.00120656	0.000603278	0.000603278
rs56850500	X	30286957	4	2	2	331518	0.00120656	0.000603278	0.000603278
rs183644913	X	30295581	4	2	2	331518	0.00120656	0.000603278	0.000603278
rs12837639	X	30303853	4	2	2	331518	0.00120656	0.000603278	0.000603278
rs10429737	X	30304131	4	2	2	331518	0.00120656	0.000603278	0.000603278
rs4141067	X	30304158	4	2	2	331518	0.00120656	0.000603278	0.000603278
rs145927644	X	30306898	4	2	2	331518	0.00120656	0.000603278	0.000603278
rs142413110	X	30310715	4	2	2	331518	0.00120656	0.000603278	0.000603278
rs5929084	X	30316180	4	2	2	331518	0.00120656	0.000603278	0.000603278
rs7062500	X	30317913	4	2	2	331518	0.00120656	0.000603278	0.000603278
rs5973812	X	30318173	4	2	2	331518	0.00120656	0.000603278	0.000603278
rs2864927	X	30320705	4	2	2	331518	0.00120656	0.000603278	0.000603278
rs12846323	X	30320803	4	2	2	331518	0.00120656	0.000603278	0.000603278
rs182812347	X	30320907	4	2	2	331518	0.00120656	0.000603278	0.000603278
rs4829424	X	30321976	4	2	2	331518	0.00120656	0.000603278	0.000603278
rs193205940	X	30327105	4	2	2	331518	0.00120656	0.000603278	0.000603278
rs200436490	X	30327137	4	2	2	331518	0.00120656	0.000603278	0.000603278
rs191365011	X	30327465	4	2	2	331518	0.00120656	0.000603278	0.000603278
rs4829169	X	30328146	4	2	2	331518	0.00120656	0.000603278	0.000603278
rs145534945	X	30331057	4	2	2	331518	0.00120656	0.000603278	0.000603278
rs1034948	X	30331349	4	2	2	331518	0.00120656	0.000603278	0.000603278
rs73205867	X	30334971	4	2	2	331518	0.00120656	0.000603278	0.000603278
rs5972103	X	30339327	4	2	2	331518	0.00120656	0.000603278	0.000603278
rs9969915	X	30346878	4	2	2	331518	0.00120656	0.000603278	0.000603278
rs142183125	X	30351281	4	2	2	331518	0.00120656	0.000603278	0.000603278
rs139543116	X	30375883	4	2	2	331518	0.00120656	0.000603278	0.000603278
rs73205886	X	30391669	4	2	2	331518	0.00120656	0.000603278	0.000603278
rs13440584	X	30404722	4	2	2	331518	0.00120656	0.000603278	0.000603278
rs4829173	X	30406849	4	2	2	331518	0.00120656	0.000603278	0.000603278
rs6526973	X	30411673	4	2	2	331518	0.00120656	0.000603278	0.000603278
rs7059817	X	30425248	4	2	2	331518	0.00120656	0.000603278	0.000603278
rs75920607	X	30427607	4	2	2	331518	0.00120656	0.000603278	0.000603278
rs146997768	X	30440330	4	2	2	331518	0.00120656	0.000603278	0.000603278
rs141210698	X	30444558	4	2	2	331518	0.00120656	0.000603278	0.000603278
rs4829180	X	30445598	4	2	2	331518	0.00120656	0.000603278	0.000603278
rs140119238	X	30449413	4	2	2	331518	0.00120656	0.000603278	0.000603278
rs146040613	X	30458325	4	2	2	331518	0.00120656	0.000603278	0.000603278
rs139979781	X	30458541	4	2	2	331518	0.00120656	0.000603278	0.000603278
rs62589870	X	30476771	4	2	2	331518	0.00120656	0.000603278	0.000603278
rs5972165	X	30481279	4	2	2	331518	0.00120656	0.000603278	0.000603278
rs7891921	X	30486021	4	2	2	331518	0.00120656	0.000603278	0.000603278
rs5971491	X	30486054	4	2	2	331518	0.00120656	0.000603278	0.000603278
rs73631702	X	30495564	4	2	2	331518	0.00120656	0.000603278	0.000603278
rs5972174	X	30495763	4	2	2	331518	0.00120656	0.000603278	0.000603278
rs147407010	X	30502847	4	2	2	331518	0.00120656	0.000603278	0.000603278
rs113583786	X	30503522	4	2	2	331518	0.00120656	0.000603278	0.000603278
rs5927538	X	30508123	4	2	2	331518	0.00120656	0.000603278	0.000603278
rs73205899	X	30519954	4	2	2	331518	0.00120656	0.000603278	0.000603278
rs16989086	X	30520801	4	2	2	331518	0.00120656	0.000603278	0.000603278
rs60676446	X	30526146	4	2	2	331518	0.00120656	0.000603278	0.000603278
rs149914399	X	30527277	4	2	2	331518	0.00120656	0.000603278	0.000603278
rs111265522	X	30534505	4	2	2	331518	0.00120656	0.000603278	0.000603278
rs2903515	X	30546324	4	2	2	331518	0.00120656	0.000603278	0.000603278
rs12851811	X	30549995	4	2	2	331518	0.00120656	0.000603278	0.000603278
rs5972182	X	30552862	4	2	2	331518	0.00120656	0.000603278	0.000603278
rs2532862	X	30568572	4	2	2	331518	0.00120656	0.000603278	0.000603278
rs12859457	X	30573621	4	2	2	331518	0.00120656	0.000603278	0.000603278
rs887369	X	30577846	4	2	2	331518	0.00120656	0.000603278	0.000603278
rs150122685	X	30578250	4	2	2	331518	0.00120656	0.000603278	0.000603278
rs2710401	X	30579371	4	2	2	331518	0.00120656	0.000603278	0.000603278
rs2710405	X	30585731	4	2	2	331518	0.00120656	0.000603278	0.000603278
rs12014174	X	30592529	4	2	2	331518	0.00120656	0.000603278	0.000603278
rs149615492	X	30609033	4	2	2	331518	0.00120656	0.000603278	0.000603278
rs5971504	X	30626550	4	2	2	331518	0.00120656	0.000603278	0.000603278
rs112787226	X	30637639	4	2	2	331518	0.00120656	0.000603278	0.000603278
rs1074193	X	30638323	4	2	2	331518	0.00120656	0.000603278	0.000603278
rs17282991	X	30640883	4	2	2	331518	0.00120656	0.000603278	0.000603278
rs5927576	X	30648294	4	2	2	331518	0.00120656	0.000603278	0.000603278
rs5926936	X	30655017	4	2	2	331518	0.00120656	0.000603278	0.000603278
rs6631133	X	30655534	4	2	2	331518	0.00120656	0.000603278	0.000603278
rs111458988	X	30658210	4	2	2	331518	0.00120656	0.000603278	0.000603278
rs66676923	X	30658813	4	2	2	331518	0.00120656	0.000603278	0.000603278
rs12844553	X	30692062	4	2	2	331518	0.00120656	0.000603278	0.000603278
rs138467696	X	30699533	4	2	2	331518	0.00120656	0.000603278	0.000603278
rs56127344	X	30708005	4	2	2	331518	0.00120656	0.000603278	0.000603278
rs55895067	X	30709444	4	2	2	331518	0.00120656	0.000603278	0.000603278
rs143570050	X	30713435	4	2	2	331518	0.00120656	0.000603278	0.000603278
rs5927589	X	30721628	4	2	2	331518	0.00120656	0.000603278	0.000603278
rs17329748	X	30762377	4	2	2	331518	0.00120656	0.000603278	0.000603278
rs1077494	X	30766898	4	2	2	331518	0.00120656	0.000603278	0.000603278
rs149252785	X	30773854	4	2	2	331518	0.00120656	0.000603278	0.000603278
rs143445060	X	30773903	4	2	2	331518	0.00120656	0.000603278	0.000603278
rs5926956	X	30782994	4	2	2	331518	0.00120656	0.000603278	0.000603278
rs186676365	X	30813967	4	2	2	331518	0.00120656	0.000603278	0.000603278
rs5927624	X	30829344	4	2	2	331518	0.00120656	0.000603278	0.000603278
rs150176434	X	30873066	4	2	2	331518	0.00120656	0.000603278	0.000603278
rs28524893	X	30878269	4	2	2	331518	0.00120656	0.000603278	0.000603278
rs5972257	X	30901455	4	2	2	331518	0.00120656	0.000603278	0.000603278
rs5972260	X	30917669	4	2	2	331518	0.00120656	0.000603278	0.000603278
rs12836603	X	30926856	4	2	2	331518	0.00120656	0.000603278	0.000603278
rs6631208	X	30928510	4	2	2	331518	0.00120656	0.000603278	0.000603278
rs6527034	X	30930408	4	2	2	331518	0.00120656	0.000603278	0.000603278
rs10126924	X	30933971	4	2	2	331518	0.00120656	0.000603278	0.000603278
rs5972265	X	30939466	4	2	2	331518	0.00120656	0.000603278	0.000603278
rs12860337	X	30939651	4	2	2	331518	0.00120656	0.000603278	0.000603278
rs112946071	X	30949584	4	2	2	331518	0.00120656	0.000603278	0.000603278
rs4129460	X	30951398	4	2	2	331518	0.00120656	0.000603278	0.000603278
rs4601493	X	30954662	4	2	2	331518	0.00120656	0.000603278	0.000603278
rs150436698	X	30957937	4	2	2	331518	0.00120656	0.000603278	0.000603278
rs4512552	X	30962752	4	2	2	331518	0.00120656	0.000603278	0.000603278
rs73210507	X	30965636	4	2	2	331518	0.00120656	0.000603278	0.000603278
rs146813895	X	30966679	4	2	2	331518	0.00120656	0.000603278	0.000603278
rs6631212	X	30970424	4	2	2	331518	0.00120656	0.000603278	0.000603278
rs6631216	X	30975535	4	2	2	331518	0.00120656	0.000603278	0.000603278
rs34299085	X	30977814	4	2	2	331518	0.00120656	0.000603278	0.000603278
rs5972275	X	30980669	4	2	2	331518	0.00120656	0.000603278	0.000603278
rs7067182	X	30981244	4	2	2	331518	0.00120656	0.000603278	0.000603278
rs4626781	X	30984665	4	2	2	331518	0.00120656	0.000603278	0.000603278
rs5927653	X	30993057	4	2	2	331518	0.00120656	0.000603278	0.000603278
rs73210529	X	30995986	4	2	2	331518	0.00120656	0.000603278	0.000603278
rs2404151	X	30999375	4	2	2	331518	0.00120656	0.000603278	0.000603278
rs150831161	X	31005107	5	3	2	331517	0.0015082	0.000904917	0.000603278
rs5972289	X	31015674	5	3	2	331517	0.0015082	0.000904917	0.000603278
rs114845582	X	31016574	5	3	2	331517	0.0015082	0.000904917	0.000603278
rs11095199	X	31020702	5	3	2	331517	0.0015082	0.000904917	0.000603278
rs113429490	X	31031035	5	3	2	331517	0.0015082	0.000904917	0.000603278
rs62588738	X	31033499	5	3	2	331517	0.0015082	0.000904917	0.000603278
rs12012680	X	31050958	5	3	2	331517	0.0015082	0.000904917	0.000603278
rs387042	X	31052350	5	3	2	331517	0.0015082	0.000904917	0.000603278
rs417987	X	31071281	5	3	2	331517	0.0015082	0.000904917	0.000603278
rs452542	X	31075971	5	3	2	331517	0.0015082	0.000904917	0.000603278
rs397533	X	31084378	5	3	2	331517	0.0015082	0.000904917	0.000603278
rs7057057	X	31089629	5	3	2	331517	0.0015082	0.000904917	0.000603278
rs140427727	X	31089928	5	3	2	331517	0.0015082	0.000904917	0.000603278
rs438870	X	31089930	5	3	2	331517	0.0015082	0.000904917	0.000603278
rs146504146	X	31093915	5	3	2	331517	0.0015082	0.000904917	0.000603278
rs808178	X	31118468	5	3	2	331517	0.0015082	0.000904917	0.000603278
rs17329805	X	31135865	5	3	2	331517	0.0015082	0.000904917	0.000603278
rs16989352	X	31139998	5	3	2	331517	0.0015082	0.000904917	0.000603278
Affx-89020454	X	31140000	5	3	2	331517	0.0015082	0.000904917	0.000603278
rs140304143	X	31142798	5	3	2	331517	0.0015082	0.000904917	0.000603278
rs5927689	X	31156285	6	3	3	331516	0.00180983	0.000904917	0.000904917
rs147328073	X	31162212	6	3	3	331516	0.00180983	0.000904917	0.000904917
rs75933747	X	31162781	6	3	3	331516	0.00180983	0.000904917	0.000904917
rs1484852	X	31165310	6	3	3	331516	0.00180983	0.000904917	0.000904917
rs62590083	X	31169200	6	3	3	331516	0.00180983	0.000904917	0.000904917
rs148967661	X	31183089	6	3	3	331516	0.00180983	0.000904917	0.000904917
rs201217593	X	31196064	6	3	3	331516	0.00180983	0.000904917	0.000904917
rs17338367	X	31198041	6	3	3	331516	0.00180983	0.000904917	0.000904917
rs72466544	X	31199058	6	3	3	331516	0.00180983	0.000904917	0.000904917
rs5927694	X	31199539	6	3	3	331516	0.00180983	0.000904917	0.000904917
rs6631256	X	31199967	6	3	3	331516	0.00180983	0.000904917	0.000904917
rs41312092	X	31201354	6	3	3	331516	0.00180983	0.000904917	0.000904917
rs73462347	X	31203478	6	3	3	331516	0.00180983	0.000904917	0.000904917
rs2178539	X	31207044	7	4	3	331515	0.00211147	0.00120656	0.000904917
rs137920162	X	31210725	7	4	3	331515	0.00211147	0.00120656	0.000904917
rs5972331	X	31211220	7	4	3	331515	0.00211147	0.00120656	0.000904917
rs149603763	X	31213132	7	4	3	331515	0.00211147	0.00120656	0.000904917
rs6631263	X	31215747	7	4	3	331515	0.00211147	0.00120656	0.000904917
rs1317640	X	31218381	7	4	3	331515	0.00211147	0.00120656	0.000904917
rs147083316	X	31221119	7	4	3	331515	0.00211147	0.00120656	0.000904917
Affx-80266338	X	31222190	7	4	3	331515	0.00211147	0.00120656	0.000904917
rs141392048	X	31222203	7	4	3	331515	0.00211147	0.00120656	0.000904917
rs2293668	X	31224684	7	4	3	331515	0.00211147	0.00120656	0.000904917
rs5927706	X	31226314	7	4	3	331515	0.00211147	0.00120656	0.000904917
rs10482232	X	31226465	7	4	3	331515	0.00211147	0.00120656	0.000904917
rs73617055	X	31228755	7	4	3	331515	0.00211147	0.00120656	0.000904917
rs12389409	X	31228965	7	4	3	331515	0.00211147	0.00120656	0.000904917
rs5971552	X	31230867	7	4	3	331515	0.00211147	0.00120656	0.000904917
rs2141755	X	31231672	7	4	3	331515	0.00211147	0.00120656	0.000904917
rs5926996	X	31232211	7	4	3	331515	0.00211147	0.00120656	0.000904917
rs5927708	X	31232814	7	4	3	331515	0.00211147	0.00120656	0.000904917
rs7889559	X	31233769	7	4	3	331515	0.00211147	0.00120656	0.000904917
rs12690302	X	31234101	7	4	3	331515	0.00211147	0.00120656	0.000904917
rs5971553	X	31235997	7	4	3	331515	0.00211147	0.00120656	0.000904917
rs12855949	X	31236906	7	4	3	331515	0.00211147	0.00120656	0.000904917
rs1921381	X	31237433	7	4	3	331515	0.00211147	0.00120656	0.000904917
rs5972341	X	31240800	7	4	3	331515	0.00211147	0.00120656	0.000904917
rs77986513	X	31242401	7	4	3	331515	0.00211147	0.00120656	0.000904917
rs10127097	X	31245191	7	4	3	331515	0.00211147	0.00120656	0.000904917
rs5927000	X	31247066	7	4	3	331515	0.00211147	0.00120656	0.000904917
rs2404500	X	31247582	7	4	3	331515	0.00211147	0.00120656	0.000904917
rs7051587	X	31249531	7	4	3	331515	0.00211147	0.00120656	0.000904917
rs12840452	X	31251089	7	4	3	331515	0.00211147	0.00120656	0.000904917
rs145139749	X	31251175	7	4	3	331515	0.00211147	0.00120656	0.000904917
rs5927001	X	31251294	7	4	3	331515	0.00211147	0.00120656	0.000904917
rs151126374	X	31251438	7	4	3	331515	0.00211147	0.00120656	0.000904917
rs12013572	X	31253903	7	4	3	331515	0.00211147	0.00120656	0.000904917
rs1921396	X	31255002	7	4	3	331515	0.00211147	0.00120656	0.000904917
rs12843613	X	31256831	7	4	3	331515	0.00211147	0.00120656	0.000904917
rs5972346	X	31257784	7	4	3	331515	0.00211147	0.00120656	0.000904917
rs28494139	X	31268055	7	4	3	331515	0.00211147	0.00120656	0.000904917
rs1573952	X	31270444	7	4	3	331515	0.00211147	0.00120656	0.000904917
rs17340630	X	31272225	7	4	3	331515	0.00211147	0.00120656	0.000904917
rs144713324	X	31272235	7	4	3	331515	0.00211147	0.00120656	0.000904917
rs17338423	X	31279271	7	4	3	331515	0.00211147	0.00120656	0.000904917
rs12015000	X	31279808	7	4	3	331515	0.00211147	0.00120656	0.000904917
rs138287985	X	31284928	7	4	3	331515	0.00211147	0.00120656	0.000904917
rs151056989	X	31289095	7	4	3	331515	0.00211147	0.00120656	0.000904917
rs146998764	X	31289975	7	4	3	331515	0.00211147	0.00120656	0.000904917
rs55803048	X	31291462	7	4	3	331515	0.00211147	0.00120656	0.000904917
rs139539984	X	31291709	7	4	3	331515	0.00211147	0.00120656	0.000904917
rs5972363	X	31294762	7	4	3	331515	0.00211147	0.00120656	0.000904917
rs11095206	X	31309895	7	4	3	331515	0.00211147	0.00120656	0.000904917
rs5927716	X	31311680	7	4	3	331515	0.00211147	0.00120656	0.000904917
rs12559712	X	31312882	7	4	3	331515	0.00211147	0.00120656	0.000904917
rs1950114	X	31320892	6	4	2	331516	0.00180983	0.00120656	0.000603278
rs72625571	X	31321457	6	4	2	331516	0.00180983	0.00120656	0.000603278
rs2178537	X	31327827	6	4	2	331516	0.00180983	0.00120656	0.000603278
rs12836134	X	31331819	6	4	2	331516	0.00180983	0.00120656	0.000603278
rs12008262	X	31336191	6	4	2	331516	0.00180983	0.00120656	0.000603278
rs138321724	X	31337075	6	4	2	331516	0.00180983	0.00120656	0.000603278
rs141367473	X	31341260	6	4	2	331516	0.00180983	0.00120656	0.000603278
rs5927004	X	31342969	6	4	2	331516	0.00180983	0.00120656	0.000603278
rs12557091	X	31348666	6	4	2	331516	0.00180983	0.00120656	0.000603278
rs5927721	X	31350022	6	4	2	331516	0.00180983	0.00120656	0.000603278
rs12353755	X	31350532	6	4	2	331516	0.00180983	0.00120656	0.000603278
rs12844827	X	31353563	6	4	2	331516	0.00180983	0.00120656	0.000603278
rs5971568	X	31358142	6	4	2	331516	0.00180983	0.00120656	0.000603278
rs5927726	X	31359842	6	4	2	331516	0.00180983	0.00120656	0.000603278
rs142296114	X	31382454	3	2	1	331519	0.000904917	0.000603278	0.000301639
rs5927012	X	31383272	3	2	1	331519	0.000904917	0.000603278	0.000301639
rs2733459	X	31387240	3	2	1	331519	0.000904917	0.000603278	0.000301639
rs143041117	X	31388989	3	2	1	331519	0.000904917	0.000603278	0.000301639
rs2178618	X	31390197	3	2	1	331519	0.000904917	0.000603278	0.000301639
rs61633449	X	31393595	3	2	1	331519	0.000904917	0.000603278	0.000301639
rs2704904	X	31394699	3	2	1	331519	0.000904917	0.000603278	0.000301639
rs116331926	X	31394933	3	2	1	331519	0.000904917	0.000603278	0.000301639
rs2704908	X	31407830	3	2	1	331519	0.000904917	0.000603278	0.000301639
rs145782205	X	31408972	3	2	1	331519	0.000904917	0.000603278	0.000301639
rs2692984	X	31414189	3	2	1	331519	0.000904917	0.000603278	0.000301639
rs5927747	X	31415368	3	2	1	331519	0.000904917	0.000603278	0.000301639
rs16998181	X	31415449	3	2	1	331519	0.000904917	0.000603278	0.000301639
rs149396239	X	31417480	3	2	1	331519	0.000904917	0.000603278	0.000301639
rs58502991	X	31419649	3	2	1	331519	0.000904917	0.000603278	0.000301639
rs7062234	X	31421666	3	2	1	331519	0.000904917	0.000603278	0.000301639
rs16989598	X	31422252	3	2	1	331519	0.000904917	0.000603278	0.000301639
rs2704909	X	31423838	3	2	1	331519	0.000904917	0.000603278	0.000301639
rs17338507	X	31426397	3	2	1	331519	0.000904917	0.000603278	0.000301639
rs2733466	X	31430450	3	2	1	331519	0.000904917	0.000603278	0.000301639
rs113221420	X	31431095	3	2	1	331519	0.000904917	0.000603278	0.000301639
rs6527086	X	31431155	3	2	1	331519	0.000904917	0.000603278	0.000301639
rs1921968	X	31437805	3	2	1	331519	0.000904917	0.000603278	0.000301639
rs17329999	X	31444953	3	2	1	331519	0.000904917	0.000603278	0.000301639
rs7054748	X	31446803	3	2	1	331519	0.000904917	0.000603278	0.000301639
rs17330006	X	31452322	3	2	1	331519	0.000904917	0.000603278	0.000301639
rs17338535	X	31452809	3	2	1	331519	0.000904917	0.000603278	0.000301639
rs4829222	X	31457752	3	2	1	331519	0.000904917	0.000603278	0.000301639
rs1112432	X	31460721	3	2	1	331519	0.000904917	0.000603278	0.000301639
rs139802025	X	31460970	3	2	1	331519	0.000904917	0.000603278	0.000301639
rs73617087	X	31464242	3	2	1	331519	0.000904917	0.000603278	0.000301639
rs150528840	X	31465113	3	2	1	331519	0.000904917	0.000603278	0.000301639
rs34151290	X	31468942	3	2	1	331519	0.000904917	0.000603278	0.000301639
rs7064141	X	31482430	3	2	1	331519	0.000904917	0.000603278	0.000301639
rs17340798	X	31483102	4	2	2	331518	0.00120656	0.000603278	0.000603278
rs12014023	X	31492256	4	2	2	331518	0.00120656	0.000603278	0.000603278
rs59882236	X	31495153	4	2	2	331518	0.00120656	0.000603278	0.000603278
rs1800280	X	31496350	4	2	2	331518	0.00120656	0.000603278	0.000603278
rs1800279	X	31496398	4	2	2	331518	0.00120656	0.000603278	0.000603278
rs1800278	X	31496426	4	2	2	331518	0.00120656	0.000603278	0.000603278
rs41305353	X	31496431	4	2	2	331518	0.00120656	0.000603278	0.000603278
rs128627256	X	31496447	4	2	2	331518	0.00120656	0.000603278	0.000603278
rs72466572	X	31497470	4	2	2	331518	0.00120656	0.000603278	0.000603278
rs151263112	X	31499424	4	2	2	331518	0.00120656	0.000603278	0.000603278
rs17338604	X	31506284	4	2	2	331518	0.00120656	0.000603278	0.000603278
rs6628610	X	31511509	4	2	2	331518	0.00120656	0.000603278	0.000603278
rs5927758	X	31511939	4	2	2	331518	0.00120656	0.000603278	0.000603278
rs55875700	X	31522353	4	2	2	331518	0.00120656	0.000603278	0.000603278
rs16989681	X	31526639	4	2	2	331518	0.00120656	0.000603278	0.000603278
rs116594347	X	31532919	4	2	2	331518	0.00120656	0.000603278	0.000603278
rs5927762	X	31538105	4	2	2	331518	0.00120656	0.000603278	0.000603278
rs10126933	X	31539644	4	2	2	331518	0.00120656	0.000603278	0.000603278
rs5927017	X	31540767	4	2	2	331518	0.00120656	0.000603278	0.000603278
rs5927764	X	31540864	4	2	2	331518	0.00120656	0.000603278	0.000603278
rs7881088	X	31554328	3	2	1	331519	0.000904917	0.000603278	0.000301639
rs5972404	X	31560484	3	2	1	331519	0.000904917	0.000603278	0.000301639
rs17338611	X	31569548	3	2	1	331519	0.000904917	0.000603278	0.000301639
rs142812962	X	31571816	3	2	1	331519	0.000904917	0.000603278	0.000301639
rs144095348	X	31588856	3	2	1	331519	0.000904917	0.000603278	0.000301639
rs11797468	X	31617336	6	2	4	331516	0.00180983	0.000603278	0.00120656
rs5927779	X	31620288	7	2	5	331515	0.00211147	0.000603278	0.0015082
rs148880129	X	31621984	7	2	5	331515	0.00211147	0.000603278	0.0015082
rs149930142	X	31625308	7	2	5	331515	0.00211147	0.000603278	0.0015082
rs716354	X	31634092	8	2	6	331514	0.00241311	0.000603278	0.00180983
rs112870072	X	31657042	8	2	6	331514	0.00241311	0.000603278	0.00180983
rs139603242	X	31659046	9	2	7	331513	0.00271475	0.000603278	0.00211147
rs34542798	X	31680765	10	2	8	331512	0.00301639	0.000603278	0.00241311
rs62587358	X	31684728	10	2	8	331512	0.00301639	0.000603278	0.00241311
rs5971586	X	31684734	10	2	8	331512	0.00301639	0.000603278	0.00241311
rs1801188	X	31697636	13	2	11	331509	0.00392131	0.000603278	0.00331803
rs73210126	X	31700831	14	2	12	331508	0.00422295	0.000603278	0.00361967
rs5927030	X	31704593	14	2	12	331508	0.00422295	0.000603278	0.00361967
rs1603591	X	31710873	14	2	12	331508	0.00422295	0.000603278	0.00361967
rs1540705	X	31725847	15	2	13	331507	0.00452459	0.000603278	0.00392131
rs17283259	X	31742246	17	2	15	331505	0.00512786	0.000603278	0.00452459
rs766671	X	31743103	16	2	14	331506	0.00482623	0.000603278	0.00422295
rs140658704	X	31743683	16	2	14	331506	0.00482623	0.000603278	0.00422295
rs5927822	X	31746994	16	2	14	331506	0.00482623	0.000603278	0.00422295
rs17330048	X	31747144	16	2	14	331506	0.00482623	0.000603278	0.00422295
rs73210155	X	31747308	16	2	14	331506	0.00482623	0.000603278	0.00422295
rs151244052	X	31747837	17	2	15	331505	0.00512786	0.000603278	0.00452459
rs5927825	X	31755858	18	2	16	331504	0.0054295	0.000603278	0.00482623
rs56678497	X	31766200	19	2	17	331503	0.00573114	0.000603278	0.00512786
rs4433306	X	31772485	21	2	19	331501	0.00633442	0.000603278	0.00573114
rs73213848	X	31774155	21	2	19	331501	0.00633442	0.000603278	0.00573114
rs2646305	X	31774258	21	2	19	331501	0.00633442	0.000603278	0.00573114
rs112041498	X	31779424	22	2	20	331500	0.00663606	0.000603278	0.00603278
rs10521979	X	31787619	25	2	23	331497	0.00754098	0.000603278	0.0069377
rs112663088	X	31787802	25	2	23	331497	0.00754098	0.000603278	0.0069377
rs112516305	X	31792098	26	2	24	331496	0.00784262	0.000603278	0.00723934
rs5972445	X	31795224	27	2	25	331495	0.00814426	0.000603278	0.00754098
rs5927042	X	31810540	27	2	25	331495	0.00814426	0.000603278	0.00754098
rs6628646	X	31811505	27	2	25	331495	0.00814426	0.000603278	0.00754098
rs73213882	X	31836963	27	1	26	331495	0.00814426	0.000301639	0.00784262
rs147029345	X	31839173	27	1	26	331495	0.00814426	0.000301639	0.00784262
rs73464049	X	31854209	28	1	27	331494	0.00844589	0.000301639	0.00814426
rs72466590	X	31854852	28	1	27	331494	0.00844589	0.000301639	0.00814426
rs73619010	X	31857599	28	1	27	331494	0.00844589	0.000301639	0.00814426
rs151301729	X	31868663	30	2	28	331492	0.00904917	0.000603278	0.00844589
rs148452632	X	31870478	30	2	28	331492	0.00904917	0.000603278	0.00844589
rs2952922	X	31878367	30	2	28	331492	0.00904917	0.000603278	0.00844589
rs17341038	X	31883357	31	2	29	331491	0.00935081	0.000603278	0.00874753
rs56279781	X	31885022	31	2	29	331491	0.00935081	0.000603278	0.00874753
rs5972452	X	31889201	30	2	28	331492	0.00904917	0.000603278	0.00844589
rs1800275	X	31893307	30	2	28	331492	0.00904917	0.000603278	0.00844589
rs1545662	X	31896408	31	2	29	331491	0.00935081	0.000603278	0.00874753
rs12557076	X	31898339	31	2	29	331491	0.00935081	0.000603278	0.00874753
rs147024633	X	31904695	33	2	31	331489	0.00995409	0.000603278	0.00935081
rs7052181	X	31908785	34	2	32	331488	0.0102557	0.000603278	0.00965245
rs7892505	X	31912084	34	2	32	331488	0.0102557	0.000603278	0.00965245
rs10521982	X	31912528	34	2	32	331488	0.0102557	0.000603278	0.00965245
rs66520172	X	31912877	34	2	32	331488	0.0102557	0.000603278	0.00965245
rs17341045	X	31921060	34	2	32	331488	0.0102557	0.000603278	0.00965245
rs16998240	X	31924559	35	2	33	331487	0.0105574	0.000603278	0.00995409
rs55787823	X	31930825	35	3	32	331487	0.0105574	0.000904917	0.00965245
rs73217964	X	31931005	34	3	31	331488	0.0102557	0.000904917	0.00935081
rs1463495	X	31934297	33	3	30	331489	0.00995409	0.000904917	0.00904917
rs146746920	X	31940495	31	3	28	331491	0.00935081	0.000904917	0.00844589
rs6527132	X	31940888	31	3	28	331491	0.00935081	0.000904917	0.00844589
rs144147220	X	31944486	31	3	28	331491	0.00935081	0.000904917	0.00844589
rs140820221	X	31944967	31	3	28	331491	0.00935081	0.000904917	0.00844589
rs146346115	X	31949533	31	3	28	331491	0.00935081	0.000904917	0.00844589
rs73213546	X	31954094	31	3	28	331491	0.00935081	0.000904917	0.00844589
rs1350477	X	31955085	31	3	28	331491	0.00935081	0.000904917	0.00844589
rs73619021	X	31966889	29	3	26	331493	0.00874753	0.000904917	0.00784262
rs113072663	X	31974760	29	3	26	331493	0.00874753	0.000904917	0.00784262
rs3761604	X	31986430	29	3	26	331493	0.00874753	0.000904917	0.00784262
rs1800273	X	31986607	29	3	26	331493	0.00874753	0.000904917	0.00784262
rs113404060	X	31989295	30	3	27	331492	0.00904917	0.000904917	0.00814426
rs114484622	X	31989527	30	3	27	331492	0.00904917	0.000904917	0.00814426
rs16989995	X	31993053	29	3	26	331493	0.00874753	0.000904917	0.00784262
rs146890759	X	31998732	31	3	28	331491	0.00935081	0.000904917	0.00844589
rs5972470	X	32009476	28	3	25	331494	0.00844589	0.000904917	0.00754098
rs16990005	X	32009825	28	3	25	331494	0.00844589	0.000904917	0.00754098
rs116347230	X	32015284	28	3	25	331494	0.00844589	0.000904917	0.00754098
rs16990008	X	32015376	28	3	25	331494	0.00844589	0.000904917	0.00754098
rs1293908	X	32020257	28	3	25	331494	0.00844589	0.000904917	0.00754098
rs5972472	X	32021058	28	3	25	331494	0.00844589	0.000904917	0.00754098
rs12007475	X	32022360	29	3	26	331493	0.00874753	0.000904917	0.00784262
rs12014251	X	32025611	29	3	26	331493	0.00874753	0.000904917	0.00784262
rs1293891	X	32027155	30	3	27	331492	0.00904917	0.000904917	0.00814426
rs1293905	X	32032570	31	3	28	331491	0.00935081	0.000904917	0.00844589
rs12010294	X	32032924	31	3	28	331491	0.00935081	0.000904917	0.00844589
rs1293906	X	32034270	31	3	28	331491	0.00935081	0.000904917	0.00844589
rs12008458	X	32034806	31	3	28	331491	0.00935081	0.000904917	0.00844589
rs1293887	X	32036898	32	3	29	331490	0.00965245	0.000904917	0.00874753
rs1293875	X	32041772	31	3	28	331491	0.00935081	0.000904917	0.00844589
rs17270765	X	32042961	31	3	28	331491	0.00935081	0.000904917	0.00844589
rs2253300	X	32043087	31	3	28	331491	0.00935081	0.000904917	0.00844589
rs5927924	X	32046294	31	3	28	331491	0.00935081	0.000904917	0.00844589
rs1293924	X	32047178	31	3	28	331491	0.00935081	0.000904917	0.00844589
rs144824129	X	32049152	31	3	28	331491	0.00935081	0.000904917	0.00844589
rs149058642	X	32054790	29	3	26	331493	0.00874753	0.000904917	0.00784262
rs66707838	X	32057951	28	3	25	331494	0.00844589	0.000904917	0.00754098
rs149429471	X	32058169	28	3	25	331494	0.00844589	0.000904917	0.00754098
rs147264529	X	32058757	28	3	25	331494	0.00844589	0.000904917	0.00754098
rs7054546	X	32060808	27	3	24	331495	0.00814426	0.000904917	0.00723934
rs12556642	X	32063060	27	3	24	331495	0.00814426	0.000904917	0.00723934
rs35992741	X	32064013	27	3	24	331495	0.00814426	0.000904917	0.00723934
rs12842666	X	32064720	27	3	24	331495	0.00814426	0.000904917	0.00723934
rs41469547	X	32067287	26	3	23	331496	0.00784262	0.000904917	0.0069377
rs7059099	X	32070625	26	3	23	331496	0.00784262	0.000904917	0.0069377
rs6631472	X	32070875	26	3	23	331496	0.00784262	0.000904917	0.0069377
rs62589974	X	32071272	25	3	22	331497	0.00754098	0.000904917	0.00663606
rs16998256	X	32072768	25	3	22	331497	0.00754098	0.000904917	0.00663606
rs6418637	X	32078672	23	3	20	331499	0.0069377	0.000904917	0.00603278
rs6628673	X	32081691	22	3	19	331500	0.00663606	0.000904917	0.00573114
rs16990071	X	32082457	22	3	19	331500	0.00663606	0.000904917	0.00573114
rs16998260	X	32087092	23	3	20	331499	0.0069377	0.000904917	0.00603278
rs1718043	X	32088576	24	3	21	331498	0.00723934	0.000904917	0.00633442
rs111789824	X	32093354	23	3	20	331499	0.0069377	0.000904917	0.00603278
rs73619026	X	32093727	23	3	20	331499	0.0069377	0.000904917	0.00603278
rs148465566	X	32093806	23	3	20	331499	0.0069377	0.000904917	0.00603278
rs2141753	X	32097831	23	3	20	331499	0.0069377	0.000904917	0.00603278
rs56663344	X	32101348	23	3	20	331499	0.0069377	0.000904917	0.00603278
rs2897164	X	32102726	23	3	20	331499	0.0069377	0.000904917	0.00603278
rs5972488	X	32102807	23	3	20	331499	0.0069377	0.000904917	0.00603278
rs6631486	X	32102976	23	3	20	331499	0.0069377	0.000904917	0.00603278
rs55982304	X	32106105	23	3	20	331499	0.0069377	0.000904917	0.00603278
rs1795578	X	32106560	23	3	20	331499	0.0069377	0.000904917	0.00603278
rs12840034	X	32106875	22	3	19	331500	0.00663606	0.000904917	0.00573114
rs1718039	X	32110463	22	3	19	331500	0.00663606	0.000904917	0.00573114
rs6631492	X	32115008	22	3	19	331500	0.00663606	0.000904917	0.00573114
rs7882019	X	32116068	22	3	19	331500	0.00663606	0.000904917	0.00573114
rs6653578	X	32118084	24	3	21	331498	0.00723934	0.000904917	0.00633442
rs16990111	X	32120911	23	3	20	331499	0.0069377	0.000904917	0.00603278
rs12843752	X	32125157	21	3	18	331501	0.00633442	0.000904917	0.0054295
rs61549924	X	32125748	21	3	18	331501	0.00633442	0.000904917	0.0054295
rs140985736	X	32126689	21	3	18	331501	0.00633442	0.000904917	0.0054295
rs16990116	X	32127336	21	3	18	331501	0.00633442	0.000904917	0.0054295
rs1718041	X	32128015	20	3	17	331502	0.00603278	0.000904917	0.00512786
rs1795592	X	32129200	20	3	17	331502	0.00603278	0.000904917	0.00512786
rs1795595	X	32132330	20	3	17	331502	0.00603278	0.000904917	0.00512786
rs68092862	X	32133120	20	3	17	331502	0.00603278	0.000904917	0.00512786
rs146532983	X	32133240	20	3	17	331502	0.00603278	0.000904917	0.00512786
rs142479021	X	32136173	20	3	17	331502	0.00603278	0.000904917	0.00512786
rs10127060	X	32138855	17	2	15	331505	0.00512786	0.000603278	0.00452459
rs11095222	X	32139692	17	2	15	331505	0.00512786	0.000603278	0.00452459
rs5927938	X	32143952	17	2	15	331505	0.00512786	0.000603278	0.00452459
rs146121011	X	32144404	17	2	15	331505	0.00512786	0.000603278	0.00452459
rs1317098	X	32148441	15	2	13	331507	0.00452459	0.000603278	0.00392131
rs16990122	X	32152452	14	2	12	331508	0.00422295	0.000603278	0.00361967
rs6628677	X	32152670	14	2	12	331508	0.00422295	0.000603278	0.00361967
rs7065982	X	32155451	14	2	12	331508	0.00422295	0.000603278	0.00361967
rs5972499	X	32157973	14	2	12	331508	0.00422295	0.000603278	0.00361967
rs2701794	X	32159841	15	3	12	331507	0.00452459	0.000904917	0.00361967
rs1795579	X	32160067	15	3	12	331507	0.00452459	0.000904917	0.00361967
rs149162619	X	32168539	17	3	14	331505	0.00512786	0.000904917	0.00422295
rs1718053	X	32172371	16	3	13	331506	0.00482623	0.000904917	0.00392131
rs55672607	X	32173667	16	3	13	331506	0.00482623	0.000904917	0.00392131
rs59399365	X	32176807	16	3	13	331506	0.00482623	0.000904917	0.00392131
rs10126878	X	32177399	16	3	13	331506	0.00482623	0.000904917	0.00392131
rs73219232	X	32177405	16	3	13	331506	0.00482623	0.000904917	0.00392131
rs1718047	X	32179025	16	3	13	331506	0.00482623	0.000904917	0.00392131
rs2405684	X	32181641	15	3	12	331507	0.00452459	0.000904917	0.00361967
rs72626020	X	32186532	15	3	12	331507	0.00452459	0.000904917	0.00361967
rs1795588	X	32190697	14	3	11	331508	0.00422295	0.000904917	0.00331803
rs12833101	X	32192275	14	3	11	331508	0.00422295	0.000904917	0.00331803
rs16990140	X	32193865	14	3	11	331508	0.00422295	0.000904917	0.00331803
rs2606663	X	32194216	14	3	11	331508	0.00422295	0.000904917	0.00331803
rs2606664	X	32194977	13	3	10	331509	0.00392131	0.000904917	0.00301639
rs2685908	X	32195060	13	3	10	331509	0.00392131	0.000904917	0.00301639
rs2606665	X	32195177	13	3	10	331509	0.00392131	0.000904917	0.00301639
rs2606683	X	32197242	13	3	10	331509	0.00392131	0.000904917	0.00301639
rs2685909	X	32198348	13	3	10	331509	0.00392131	0.000904917	0.00301639
rs1456734	X	32199809	12	3	9	331510	0.00361967	0.000904917	0.00271475
rs5927942	X	32200753	12	3	9	331510	0.00361967	0.000904917	0.00271475
rs2685891	X	32205011	12	3	9	331510	0.00361967	0.000904917	0.00271475
rs7879462	X	32205498	12	3	9	331510	0.00361967	0.000904917	0.00271475
rs2685892	X	32206573	12	3	9	331510	0.00361967	0.000904917	0.00271475
rs2606667	X	32208614	12	3	9	331510	0.00361967	0.000904917	0.00271475
rs73458036	X	32209256	12	3	9	331510	0.00361967	0.000904917	0.00271475
rs2685893	X	32210177	12	3	9	331510	0.00361967	0.000904917	0.00271475
rs2606668	X	32210820	12	3	9	331510	0.00361967	0.000904917	0.00271475
rs58151710	X	32212319	12	3	9	331510	0.00361967	0.000904917	0.00271475
rs2685896	X	32212759	12	3	9	331510	0.00361967	0.000904917	0.00271475
rs2606672	X	32213387	12	3	9	331510	0.00361967	0.000904917	0.00271475
rs145272492	X	32213824	12	3	9	331510	0.00361967	0.000904917	0.00271475
rs150488914	X	32216572	12	3	9	331510	0.00361967	0.000904917	0.00271475
rs7058785	X	32216815	12	3	9	331510	0.00361967	0.000904917	0.00271475
rs5972504	X	32217186	12	3	9	331510	0.00361967	0.000904917	0.00271475
rs73458061	X	32217570	12	3	9	331510	0.00361967	0.000904917	0.00271475
rs148218090	X	32224017	10	3	7	331512	0.00301639	0.000904917	0.00211147
rs1456737	X	32225255	9	3	6	331513	0.00271475	0.000904917	0.00180983
rs2685902	X	32227081	9	3	6	331513	0.00271475	0.000904917	0.00180983
rs874830	X	32228675	9	3	6	331513	0.00271475	0.000904917	0.00180983
rs16990166	X	32229008	9	3	6	331513	0.00271475	0.000904917	0.00180983
rs2854966	X	32231056	9	3	6	331513	0.00271475	0.000904917	0.00180983
rs55686834	X	32233137	9	3	6	331513	0.00271475	0.000904917	0.00180983
rs331368	X	32234477	9	3	6	331513	0.00271475	0.000904917	0.00180983
rs331362	X	32249450	9	3	6	331513	0.00271475	0.000904917	0.00180983
rs61661964	X	32255944	9	3	6	331513	0.00271475	0.000904917	0.00180983
rs143066970	X	32256219	9	3	6	331513	0.00271475	0.000904917	0.00180983
rs111826558	X	32259471	10	3	7	331512	0.00301639	0.000904917	0.00211147
rs966451	X	32265198	10	3	7	331512	0.00301639	0.000904917	0.00211147
rs5927948	X	32274117	10	3	7	331512	0.00301639	0.000904917	0.00211147
rs1456727	X	32278235	10	3	7	331512	0.00301639	0.000904917	0.00211147
rs1456729	X	32287243	9	3	6	331513	0.00271475	0.000904917	0.00180983
rs331349	X	32288709	9	3	6	331513	0.00271475	0.000904917	0.00180983
rs12400794	X	32296509	9	3	6	331513	0.00271475	0.000904917	0.00180983
rs6631536	X	32299325	9	3	6	331513	0.00271475	0.000904917	0.00180983
rs1160301	X	32303121	9	3	6	331513	0.00271475	0.000904917	0.00180983
rs148855220	X	32303315	9	3	6	331513	0.00271475	0.000904917	0.00180983
rs1408983	X	32309295	9	3	6	331513	0.00271475	0.000904917	0.00180983
rs331331	X	32311697	9	3	6	331513	0.00271475	0.000904917	0.00180983
rs141113902	X	32311764	9	3	6	331513	0.00271475	0.000904917	0.00180983
rs331323	X	32315137	9	3	6	331513	0.00271475	0.000904917	0.00180983
rs6418643	X	32316546	9	3	6	331513	0.00271475	0.000904917	0.00180983
rs62590662	X	32316976	9	3	6	331513	0.00271475	0.000904917	0.00180983
rs331321	X	32318547	9	3	6	331513	0.00271475	0.000904917	0.00180983
rs12007028	X	32322617	8	2	6	331514	0.00241311	0.000603278	0.00180983
rs149116682	X	32323560	8	2	6	331514	0.00241311	0.000603278	0.00180983
rs140358473	X	32323877	8	2	6	331514	0.00241311	0.000603278	0.00180983
rs331318	X	32324466	8	2	6	331514	0.00241311	0.000603278	0.00180983
rs331317	X	32325765	8	2	6	331514	0.00241311	0.000603278	0.00180983
rs331316	X	32325854	8	2	6	331514	0.00241311	0.000603278	0.00180983
rs189117	X	32326067	8	2	6	331514	0.00241311	0.000603278	0.00180983
rs73221139	X	32326260	8	2	6	331514	0.00241311	0.000603278	0.00180983
rs331313	X	32326743	8	2	6	331514	0.00241311	0.000603278	0.00180983
rs115862380	X	32330062	8	2	6	331514	0.00241311	0.000603278	0.00180983
rs5927966	X	32337111	7	2	5	331515	0.00211147	0.000603278	0.0015082
rs35961347	X	32337384	7	2	5	331515	0.00211147	0.000603278	0.0015082
rs12388894	X	32347720	7	2	5	331515	0.00211147	0.000603278	0.0015082
rs143091919	X	32350063	7	2	5	331515	0.00211147	0.000603278	0.0015082
rs2295329	X	32359555	7	2	5	331515	0.00211147	0.000603278	0.0015082
rs72468628	X	32366903	7	2	5	331515	0.00211147	0.000603278	0.0015082
rs1293821	X	32371245	7	2	5	331515	0.00211147	0.000603278	0.0015082
rs149744295	X	32376824	8	2	6	331514	0.00241311	0.000603278	0.00180983
rs5927972	X	32376945	8	2	6	331514	0.00241311	0.000603278	0.00180983
rs5927974	X	32380423	8	2	6	331514	0.00241311	0.000603278	0.00180983
rs1801187	X	32380996	8	2	6	331514	0.00241311	0.000603278	0.00180983
rs147260856	X	32381874	8	2	6	331514	0.00241311	0.000603278	0.00180983
rs188591910	X	32382073	8	2	6	331514	0.00241311	0.000603278	0.00180983
rs16990264	X	32383146	8	2	6	331514	0.00241311	0.000603278	0.00180983
rs1963703	X	32384863	7	2	5	331515	0.00211147	0.000603278	0.0015082
rs147367391	X	32395660	7	2	5	331515	0.00211147	0.000603278	0.0015082
rs5972548	X	32397921	7	2	5	331515	0.00211147	0.000603278	0.0015082
rs16990296	X	32404718	7	2	5	331515	0.00211147	0.000603278	0.0015082
rs73222843	X	32423368	9	2	7	331513	0.00271475	0.000603278	0.00211147
rs73619075	X	32426260	9	2	7	331513	0.00271475	0.000603278	0.00211147
rs10521994	X	32428596	9	2	7	331513	0.00271475	0.000603278	0.00211147
rs147474070	X	32429867	9	2	7	331513	0.00271475	0.000603278	0.00211147
Affx-80266341	X	32430136	9	2	7	331513	0.00271475	0.000603278	0.00211147
rs7053451	X	32441181	8	2	6	331514	0.00241311	0.000603278	0.00180983
rs16990375	X	32450742	8	2	6	331514	0.00241311	0.000603278	0.00180983
rs2405829	X	32454346	8	2	6	331514	0.00241311	0.000603278	0.00180983
rs2076366	X	32456711	8	2	6	331514	0.00241311	0.000603278	0.00180983
rs147754214	X	32461615	8	2	6	331514	0.00241311	0.000603278	0.00180983
rs141255784	X	32463217	8	2	6	331514	0.00241311	0.000603278	0.00180983
rs1800269	X	32466625	8	2	6	331514	0.00241311	0.000603278	0.00180983
rs56027026	X	32472356	8	2	6	331514	0.00241311	0.000603278	0.00180983
rs5972576	X	32473750	8	2	6	331514	0.00241311	0.000603278	0.00180983
rs6527202	X	32475164	8	2	6	331514	0.00241311	0.000603278	0.00180983
rs3827462	X	32481582	8	2	6	331514	0.00241311	0.000603278	0.00180983
rs228390	X	32484578	8	2	6	331514	0.00241311	0.000603278	0.00180983
rs72468667	X	32486806	9	3	6	331513	0.00271475	0.000904917	0.00180983
rs5972579	X	32497533	10	4	6	331512	0.00301639	0.00120656	0.00180983
rs228405	X	32500485	10	4	6	331512	0.00301639	0.00120656	0.00180983
rs228406	X	32503194	10	4	6	331512	0.00301639	0.00120656	0.00180983
rs5972580	X	32508556	10	4	6	331512	0.00301639	0.00120656	0.00180983
rs72468681	X	32509625	10	4	6	331512	0.00301639	0.00120656	0.00180983
rs228312	X	32510702	10	4	6	331512	0.00301639	0.00120656	0.00180983
rs5972586	X	32515629	10	4	6	331512	0.00301639	0.00120656	0.00180983
rs228324	X	32528857	10	4	6	331512	0.00301639	0.00120656	0.00180983
rs6527205	X	32531271	9	4	5	331513	0.00271475	0.00120656	0.0015082
rs228327	X	32531441	9	4	5	331513	0.00271475	0.00120656	0.0015082
rs228336	X	32538868	9	4	5	331513	0.00271475	0.00120656	0.0015082
rs5928002	X	32542881	9	4	5	331513	0.00271475	0.00120656	0.0015082
rs228354	X	32554914	9	4	5	331513	0.00271475	0.00120656	0.0015082
rs73207771	X	32555136	9	4	5	331513	0.00271475	0.00120656	0.0015082
rs228355	X	32555805	9	4	5	331513	0.00271475	0.00120656	0.0015082
rs10126490	X	32561531	9	4	5	331513	0.00271475	0.00120656	0.0015082
rs228378	X	32565209	9	4	5	331513	0.00271475	0.00120656	0.0015082
rs140474271	X	32569791	9	4	5	331513	0.00271475	0.00120656	0.0015082
rs1435733	X	32575533	10	4	6	331512	0.00301639	0.00120656	0.00180983
rs4829123	X	32578660	10	4	6	331512	0.00301639	0.00120656	0.00180983
rs808578	X	32580283	10	4	6	331512	0.00301639	0.00120656	0.00180983
rs808576	X	32580579	10	4	6	331512	0.00301639	0.00120656	0.00180983
rs7057273	X	32580932	10	4	6	331512	0.00301639	0.00120656	0.00180983
rs4829261	X	32582405	10	4	6	331512	0.00301639	0.00120656	0.00180983
rs146763397	X	32583019	10	4	6	331512	0.00301639	0.00120656	0.00180983
rs147822019	X	32583877	10	4	6	331512	0.00301639	0.00120656	0.00180983
rs6653878	X	32586051	10	4	6	331512	0.00301639	0.00120656	0.00180983
rs808573	X	32586124	10	4	6	331512	0.00301639	0.00120656	0.00180983
Affx-80266345	X	32591735	10	4	6	331512	0.00301639	0.00120656	0.00180983
rs5927083	X	32591931	10	4	6	331512	0.00301639	0.00120656	0.00180983
rs5928027	X	32605879	9	4	5	331513	0.00271475	0.00120656	0.0015082
rs808547	X	32612038	8	4	4	331514	0.00241311	0.00120656	0.00120656
rs140340626	X	32613963	8	4	4	331514	0.00241311	0.00120656	0.00120656
rs808536	X	32615120	8	4	4	331514	0.00241311	0.00120656	0.00120656
rs142410721	X	32618816	8	4	4	331514	0.00241311	0.00120656	0.00120656
rs5928040	X	32623390	8	4	4	331514	0.00241311	0.00120656	0.00120656
rs808520	X	32625249	8	4	4	331514	0.00241311	0.00120656	0.00120656
rs808518	X	32627135	8	4	4	331514	0.00241311	0.00120656	0.00120656
rs142762831	X	32627630	8	4	4	331514	0.00241311	0.00120656	0.00120656
rs149352277	X	32629390	8	4	4	331514	0.00241311	0.00120656	0.00120656
rs147201552	X	32629643	8	4	4	331514	0.00241311	0.00120656	0.00120656
rs808513	X	32632856	8	4	4	331514	0.00241311	0.00120656	0.00120656
rs57110381	X	32633169	8	4	4	331514	0.00241311	0.00120656	0.00120656
rs808512	X	32637813	8	4	4	331514	0.00241311	0.00120656	0.00120656
rs5927089	X	32641126	8	4	4	331514	0.00241311	0.00120656	0.00120656
rs5928062	X	32653820	9	5	4	331513	0.00271475	0.0015082	0.00120656
rs146194277	X	32654171	9	5	4	331513	0.00271475	0.0015082	0.00120656
rs138505705	X	32658745	9	5	4	331513	0.00271475	0.0015082	0.00120656
rs1800266	X	32663135	9	5	4	331513	0.00271475	0.0015082	0.00120656
rs72470511	X	32663417	9	5	4	331513	0.00271475	0.0015082	0.00120656
rs188570733	X	32667924	9	5	4	331513	0.00271475	0.0015082	0.00120656
rs57916323	X	32668371	9	5	4	331513	0.00271475	0.0015082	0.00120656
rs148826435	X	32683189	9	4	5	331513	0.00271475	0.00120656	0.0015082
rs112427626	X	32684096	9	4	5	331513	0.00271475	0.00120656	0.0015082
rs5972643	X	32684126	9	4	5	331513	0.00271475	0.00120656	0.0015082
rs5928067	X	32693029	12	4	8	331510	0.00361967	0.00120656	0.00241311
rs146155628	X	32696909	12	4	8	331510	0.00361967	0.00120656	0.00241311
rs12845594	X	32705484	12	4	8	331510	0.00361967	0.00120656	0.00241311
rs112438591	X	32712752	12	4	8	331510	0.00361967	0.00120656	0.00241311
rs147132276	X	32714037	12	4	8	331510	0.00361967	0.00120656	0.00241311
Affx-80266346	X	32715987	12	4	8	331510	0.00361967	0.00120656	0.00241311
rs1800265	X	32716110	12	4	8	331510	0.00361967	0.00120656	0.00241311
rs72470514	X	32716132	12	4	8	331510	0.00361967	0.00120656	0.00241311
rs41303183	X	32716169	12	4	8	331510	0.00361967	0.00120656	0.00241311
Affx-89021272	X	32717239	12	4	8	331510	0.00361967	0.00120656	0.00241311
rs73209881	X	32731990	13	5	8	331509	0.00392131	0.0015082	0.00241311
rs141379267	X	32743103	13	5	8	331509	0.00392131	0.0015082	0.00241311
rs6653885	X	32758265	14	5	9	331508	0.00422295	0.0015082	0.00271475
rs12116231	X	32762121	14	5	9	331508	0.00422295	0.0015082	0.00271475
rs2748307	X	32765463	14	5	9	331508	0.00422295	0.0015082	0.00271475
rs67726258	X	32772183	14	5	9	331508	0.00422295	0.0015082	0.00271475
rs2748318	X	32776681	14	5	9	331508	0.00422295	0.0015082	0.00271475
rs2855695	X	32777771	14	5	9	331508	0.00422295	0.0015082	0.00271475
rs5972668	X	32780752	14	5	9	331508	0.00422295	0.0015082	0.00271475
rs5928076	X	32783434	14	5	9	331508	0.00422295	0.0015082	0.00271475
rs139498849	X	32785166	14	5	9	331508	0.00422295	0.0015082	0.00271475
rs141199105	X	32788026	13	5	8	331509	0.00392131	0.0015082	0.00241311
rs2855689	X	32788350	13	5	8	331509	0.00392131	0.0015082	0.00241311
rs7067109	X	32794053	13	5	8	331509	0.00392131	0.0015082	0.00241311
rs112382490	X	32804193	13	5	8	331509	0.00392131	0.0015082	0.00241311
rs5927099	X	32805824	13	5	8	331509	0.00392131	0.0015082	0.00241311
rs1158629	X	32828836	13	5	8	331509	0.00392131	0.0015082	0.00241311
rs72470526	X	32835185	13	5	8	331509	0.00392131	0.0015082	0.00241311
rs139319218	X	32842232	13	5	8	331509	0.00392131	0.0015082	0.00241311
rs5928080	X	32844070	13	5	8	331509	0.00392131	0.0015082	0.00241311
rs4829269	X	32849544	13	5	8	331509	0.00392131	0.0015082	0.00241311
rs66760061	X	32850514	13	5	8	331509	0.00392131	0.0015082	0.00241311
rs5972684	X	32850589	13	5	8	331509	0.00392131	0.0015082	0.00241311
rs73621844	X	32855631	13	5	8	331509	0.00392131	0.0015082	0.00241311
rs5928089	X	32859385	13	5	8	331509	0.00392131	0.0015082	0.00241311
rs7879662	X	32860284	13	5	8	331509	0.00392131	0.0015082	0.00241311
rs17283421	X	32861251	13	5	8	331509	0.00392131	0.0015082	0.00241311
rs5972690	X	32862218	13	5	8	331509	0.00392131	0.0015082	0.00241311
rs3764763	X	32868070	13	5	8	331509	0.00392131	0.0015082	0.00241311
rs7880016	X	32869013	13	5	8	331509	0.00392131	0.0015082	0.00241311
rs5972699	X	32875872	13	5	8	331509	0.00392131	0.0015082	0.00241311
rs142246154	X	32876187	13	5	8	331509	0.00392131	0.0015082	0.00241311
rs9887516	X	32879693	14	5	9	331508	0.00422295	0.0015082	0.00271475
rs5928095	X	32882441	14	5	9	331508	0.00422295	0.0015082	0.00271475
rs761732	X	32885713	14	5	9	331508	0.00422295	0.0015082	0.00271475
rs5005249	X	32889854	14	5	9	331508	0.00422295	0.0015082	0.00271475
rs5928099	X	32892823	15	7	8	331507	0.00452459	0.00211147	0.00241311
rs12395380	X	32893060	15	7	8	331507	0.00452459	0.00211147	0.00241311
rs12559198	X	32898332	16	7	9	331506	0.00482623	0.00211147	0.00271475
rs17338877	X	32899664	16	7	9	331506	0.00482623	0.00211147	0.00271475
rs7061782	X	32902312	16	7	9	331506	0.00482623	0.00211147	0.00271475
rs5928102	X	32910135	17	8	9	331505	0.00512786	0.00241311	0.00271475
rs6628748	X	32911434	17	8	9	331505	0.00512786	0.00241311	0.00271475
rs142283456	X	32914331	17	8	9	331505	0.00512786	0.00241311	0.00271475
rs5928104	X	32917250	17	8	9	331505	0.00512786	0.00241311	0.00271475
rs17338898	X	32923019	17	8	9	331505	0.00512786	0.00241311	0.00271475
rs62593385	X	32924853	17	8	9	331505	0.00512786	0.00241311	0.00271475
rs5928109	X	32929962	19	9	10	331503	0.00573114	0.00271475	0.00301639
rs67636309	X	32930696	19	9	10	331503	0.00573114	0.00271475	0.00301639
rs5928111	X	32931528	19	9	10	331503	0.00573114	0.00271475	0.00301639
rs1321394	X	32932460	19	9	10	331503	0.00573114	0.00271475	0.00301639
rs1321395	X	32932984	19	9	10	331503	0.00573114	0.00271475	0.00301639
rs17330215	X	32935519	19	9	10	331503	0.00573114	0.00271475	0.00301639
rs10522017	X	32936202	18	9	9	331504	0.0054295	0.00271475	0.00271475
rs56982984	X	32938121	18	9	9	331504	0.0054295	0.00271475	0.00271475
rs73219755	X	32942859	18	9	9	331504	0.0054295	0.00271475	0.00271475
rs6628752	X	32946749	18	9	9	331504	0.0054295	0.00271475	0.00271475
rs1570029	X	32947377	18	9	9	331504	0.0054295	0.00271475	0.00271475
rs5927113	X	32952019	18	9	9	331504	0.0054295	0.00271475	0.00271475
rs5972715	X	32953103	18	9	9	331504	0.0054295	0.00271475	0.00271475
rs113605304	X	32956886	18	9	9	331504	0.0054295	0.00271475	0.00271475
rs73466863	X	32959021	18	9	9	331504	0.0054295	0.00271475	0.00271475
rs2180648	X	32966507	18	9	9	331504	0.0054295	0.00271475	0.00271475
rs62593391	X	32970000	18	9	9	331504	0.0054295	0.00271475	0.00271475
rs73188349	X	32978331	18	9	9	331504	0.0054295	0.00271475	0.00271475
rs5972721	X	32981950	18	9	9	331504	0.0054295	0.00271475	0.00271475
rs6527243	X	32991658	18	9	9	331504	0.0054295	0.00271475	0.00271475
rs55790705	X	32991848	18	9	9	331504	0.0054295	0.00271475	0.00271475
rs6628755	X	32997855	18	9	9	331504	0.0054295	0.00271475	0.00271475
rs4639663	X	32999608	18	9	9	331504	0.0054295	0.00271475	0.00271475
rs144525146	X	33002110	18	9	9	331504	0.0054295	0.00271475	0.00271475
rs145344894	X	33005374	18	9	9	331504	0.0054295	0.00271475	0.00271475
rs12837811	X	33013338	16	9	7	331506	0.00482623	0.00271475	0.00211147
rs5928139	X	33017099	14	9	5	331508	0.00422295	0.00271475	0.0015082
rs12843460	X	33019181	13	9	4	331509	0.00392131	0.00271475	0.00120656
rs7886739	X	33019609	13	9	4	331509	0.00392131	0.00271475	0.00120656
rs6631712	X	33024452	13	9	4	331509	0.00392131	0.00271475	0.00120656
rs73188265	X	33025165	13	9	4	331509	0.00392131	0.00271475	0.00120656
rs5928148	X	33032162	12	9	3	331510	0.00361967	0.00271475	0.000904917
rs149854376	X	33041583	12	9	3	331510	0.00361967	0.00271475	0.000904917
rs17330270	X	33042839	12	9	3	331510	0.00361967	0.00271475	0.000904917
rs4345727	X	33046344	12	9	3	331510	0.00361967	0.00271475	0.000904917
rs5972737	X	33047495	12	9	3	331510	0.00361967	0.00271475	0.000904917
rs5927130	X	33048041	12	9	3	331510	0.00361967	0.00271475	0.000904917
rs66873920	X	33048911	12	9	3	331510	0.00361967	0.00271475	0.000904917
rs17338974	X	33049550	12	9	3	331510	0.00361967	0.00271475	0.000904917
rs2765379	X	33050064	12	9	3	331510	0.00361967	0.00271475	0.000904917
rs5972739	X	33053550	12	9	3	331510	0.00361967	0.00271475	0.000904917
rs2765381	X	33055625	12	9	3	331510	0.00361967	0.00271475	0.000904917
rs59903175	X	33055721	12	9	3	331510	0.00361967	0.00271475	0.000904917
rs143027254	X	33056794	12	9	3	331510	0.00361967	0.00271475	0.000904917
rs73188288	X	33063506	11	9	2	331511	0.00331803	0.00271475	0.000603278
rs6631726	X	33064176	11	9	2	331511	0.00331803	0.00271475	0.000603278
rs2765387	X	33067359	11	9	2	331511	0.00331803	0.00271475	0.000603278
rs6631731	X	33078480	10	9	1	331512	0.00301639	0.00271475	0.000301639
rs5972743	X	33078521	10	9	1	331512	0.00301639	0.00271475	0.000301639
rs6418647	X	33078580	10	9	1	331512	0.00301639	0.00271475	0.000301639
rs5928167	X	33087356	10	9	1	331512	0.00301639	0.00271475	0.000301639
rs72626075	X	33099331	10	9	1	331512	0.00301639	0.00271475	0.000301639
rs16998378	X	33112143	10	9	1	331512	0.00301639	0.00271475	0.000301639
rs2094147	X	33115576	10	9	1	331512	0.00301639	0.00271475	0.000301639
rs2207086	X	33115666	10	9	1	331512	0.00301639	0.00271475	0.000301639
rs138066368	X	33136789	10	9	1	331512	0.00301639	0.00271475	0.000301639
rs7064140	X	33139806	10	9	1	331512	0.00301639	0.00271475	0.000301639
rs2024614	X	33157071	10	9	1	331512	0.00301639	0.00271475	0.000301639
rs73190225	X	33163866	10	9	1	331512	0.00301639	0.00271475	0.000301639
rs10127390	X	33166840	10	9	1	331512	0.00301639	0.00271475	0.000301639
rs35874041	X	33171159	10	9	1	331512	0.00301639	0.00271475	0.000301639
rs5972769	X	33191555	10	9	1	331512	0.00301639	0.00271475	0.000301639
rs58843483	X	33199481	10	9	1	331512	0.00301639	0.00271475	0.000301639
rs5928193	X	33206502	10	9	1	331512	0.00301639	0.00271475	0.000301639
rs5971693	X	33206634	10	9	1	331512	0.00301639	0.00271475	0.000301639
rs5928201	X	33221282	10	9	1	331512	0.00301639	0.00271475	0.000301639
rs12557125	X	33225493	10	9	1	331512	0.00301639	0.00271475	0.000301639
rs5971696	X	33226180	10	9	1	331512	0.00301639	0.00271475	0.000301639
rs150494081	X	33231553	10	9	1	331512	0.00301639	0.00271475	0.000301639
rs5928207	X	33244129	9	8	1	331513	0.00271475	0.00241311	0.000301639
rs62591018	X	33247150	9	8	1	331513	0.00271475	0.00241311	0.000301639
rs140896474	X	33252984	9	8	1	331513	0.00271475	0.00241311	0.000301639
rs10284225	X	33254938	9	8	1	331513	0.00271475	0.00241311	0.000301639
rs73623931	X	33259111	9	8	1	331513	0.00271475	0.00241311	0.000301639
rs12392440	X	33264150	9	8	1	331513	0.00271475	0.00241311	0.000301639
rs72626080	X	33284194	9	8	1	331513	0.00271475	0.00241311	0.000301639
rs2050074	X	33284575	9	8	1	331513	0.00271475	0.00241311	0.000301639
rs2050076	X	33284584	9	8	1	331513	0.00271475	0.00241311	0.000301639
rs12396164	X	33288229	9	8	1	331513	0.00271475	0.00241311	0.000301639
rs61142109	X	33294095	9	8	1	331513	0.00271475	0.00241311	0.000301639
rs5972802	X	33297157	9	8	1	331513	0.00271475	0.00241311	0.000301639
rs5972805	X	33300441	9	8	1	331513	0.00271475	0.00241311	0.000301639
rs60235628	X	33311293	10	8	2	331512	0.00301639	0.00241311	0.000603278
rs148859133	X	33311771	10	8	2	331512	0.00301639	0.00241311	0.000603278
rs12559939	X	33313338	10	8	2	331512	0.00301639	0.00241311	0.000603278
rs3946125	X	33315969	10	8	2	331512	0.00301639	0.00241311	0.000603278
rs141927233	X	33316349	10	8	2	331512	0.00301639	0.00241311	0.000603278
rs150528748	X	33319615	10	8	2	331512	0.00301639	0.00241311	0.000603278
rs73623943	X	33327313	10	8	2	331512	0.00301639	0.00241311	0.000603278
rs150400469	X	33333488	10	8	2	331512	0.00301639	0.00241311	0.000603278
rs5972815	X	33333885	10	8	2	331512	0.00301639	0.00241311	0.000603278
rs17341316	X	33349779	10	8	2	331512	0.00301639	0.00241311	0.000603278
rs58029094	X	33352563	10	8	2	331512	0.00301639	0.00241311	0.000603278
rs17283561	X	33355913	10	8	2	331512	0.00301639	0.00241311	0.000603278
rs5927163	X	33357592	10	8	2	331512	0.00301639	0.00241311	0.000603278
rs12008340	X	33365586	10	8	2	331512	0.00301639	0.00241311	0.000603278
rs2406668	X	33367315	10	8	2	331512	0.00301639	0.00241311	0.000603278
rs5928244	X	33369348	10	8	2	331512	0.00301639	0.00241311	0.000603278
rs148926468	X	33369764	10	8	2	331512	0.00301639	0.00241311	0.000603278
rs143385665	X	33387902	10	8	2	331512	0.00301639	0.00241311	0.000603278
rs146904261	X	33389074	10	8	2	331512	0.00301639	0.00241311	0.000603278
rs9887051	X	33393169	10	8	2	331512	0.00301639	0.00241311	0.000603278
rs148664319	X	33395387	10	8	2	331512	0.00301639	0.00241311	0.000603278
rs5927166	X	33395927	10	8	2	331512	0.00301639	0.00241311	0.000603278
rs60398114	X	33400060	10	8	2	331512	0.00301639	0.00241311	0.000603278
rs112736317	X	33410894	10	8	2	331512	0.00301639	0.00241311	0.000603278
rs6631789	X	33423543	10	8	2	331512	0.00301639	0.00241311	0.000603278
rs35534216	X	33452944	10	8	2	331512	0.00301639	0.00241311	0.000603278
rs5972850	X	33453964	10	8	2	331512	0.00301639	0.00241311	0.000603278
rs73192337	X	33501499	10	8	2	331512	0.00301639	0.00241311	0.000603278
rs5972863	X	33512366	10	8	2	331512	0.00301639	0.00241311	0.000603278
rs5928296	X	33518476	10	8	2	331512	0.00301639	0.00241311	0.000603278
rs149901443	X	33523516	10	8	2	331512	0.00301639	0.00241311	0.000603278
Affx-37623474	X	33535987	10	8	2	331512	0.00301639	0.00241311	0.000603278
rs5972867	X	33537226	10	8	2	331512	0.00301639	0.00241311	0.000603278
rs139892881	X	33553259	12	8	4	331510	0.00361967	0.00241311	0.00120656
rs5971735	X	33556867	12	8	4	331510	0.00361967	0.00241311	0.00120656
rs141674117	X	33562812	12	8	4	331510	0.00361967	0.00241311	0.00120656
rs143185626	X	33564056	12	8	4	331510	0.00361967	0.00241311	0.00120656
rs66597629	X	33566152	12	8	4	331510	0.00361967	0.00241311	0.00120656
rs73194116	X	33584219	12	8	4	331510	0.00361967	0.00241311	0.00120656
rs73194121	X	33604026	12	8	4	331510	0.00361967	0.00241311	0.00120656
rs140006425	X	33608132	12	8	4	331510	0.00361967	0.00241311	0.00120656
rs4829294	X	33611081	12	8	4	331510	0.00361967	0.00241311	0.00120656
rs13441039	X	33617984	11	7	4	331511	0.00331803	0.00211147	0.00120656
rs1356619	X	33624416	11	7	4	331511	0.00331803	0.00211147	0.00120656
rs5971745	X	33627520	11	7	4	331511	0.00331803	0.00211147	0.00120656
rs62593574	X	33640702	11	7	4	331511	0.00331803	0.00211147	0.00120656
rs17330430	X	33641833	11	7	4	331511	0.00331803	0.00211147	0.00120656
rs143580525	X	33643762	11	7	4	331511	0.00331803	0.00211147	0.00120656
rs1518978	X	33654991	11	7	4	331511	0.00331803	0.00211147	0.00120656
rs11095290	X	33677284	9	7	2	331513	0.00271475	0.00211147	0.000603278
rs150969245	X	33691621	9	7	2	331513	0.00271475	0.00211147	0.000603278
rs17341385	X	33696034	9	7	2	331513	0.00271475	0.00211147	0.000603278
rs66953611	X	33697756	9	7	2	331513	0.00271475	0.00211147	0.000603278
rs5972938	X	33698839	9	7	2	331513	0.00271475	0.00211147	0.000603278
rs2382578	X	33708429	8	6	2	331514	0.00241311	0.00180983	0.000603278
rs5972941	X	33713964	8	6	2	331514	0.00241311	0.00180983	0.000603278
rs142253671	X	33716839	8	6	2	331514	0.00241311	0.00180983	0.000603278
rs145431015	X	33726066	8	6	2	331514	0.00241311	0.00180983	0.000603278
rs146002754	X	33734331	8	6	2	331514	0.00241311	0.00180983	0.000603278
rs144605098	X	33761046	8	6	2	331514	0.00241311	0.00180983	0.000603278
rs140586912	X	33786574	7	5	2	331515	0.00211147	0.0015082	0.000603278
rs140950611	X	33790055	7	5	2	331515	0.00211147	0.0015082	0.000603278
rs5928366	X	33796279	7	5	2	331515	0.00211147	0.0015082	0.000603278
rs12387697	X	33813608	7	5	2	331515	0.00211147	0.0015082	0.000603278
rs17330514	X	33814574	7	5	2	331515	0.00211147	0.0015082	0.000603278
rs72626092	X	33818447	7	5	2	331515	0.00211147	0.0015082	0.000603278
rs140794545	X	33839362	6	5	1	331516	0.00180983	0.0015082	0.000301639
rs1870680	X	33849285	6	5	1	331516	0.00180983	0.0015082	0.000301639
rs5928375	X	33869539	6	5	1	331516	0.00180983	0.0015082	0.000301639
rs7066087	X	33884945	6	5	1	331516	0.00180983	0.0015082	0.000301639
rs1393620	X	33947826	6	5	1	331516	0.00180983	0.0015082	0.000301639
rs1995434	X	33962676	6	5	1	331516	0.00180983	0.0015082	0.000301639
rs1502834	X	33964770	6	5	1	331516	0.00180983	0.0015082	0.000301639
rs141133469	X	33966103	6	5	1	331516	0.00180983	0.0015082	0.000301639
rs73197207	X	33969699	6	5	1	331516	0.00180983	0.0015082	0.000301639
rs3006131	X	33986153	6	5	1	331516	0.00180983	0.0015082	0.000301639
rs62594418	X	34003841	5	4	1	331517	0.0015082	0.00120656	0.000301639
rs146337690	X	34004143	5	4	1	331517	0.0015082	0.00120656	0.000301639
rs5973046	X	34010722	5	4	1	331517	0.0015082	0.00120656	0.000301639
rs73199243	X	34019873	5	4	1	331517	0.0015082	0.00120656	0.000301639
rs149144154	X	34031460	5	4	1	331517	0.0015082	0.00120656	0.000301639
rs34213377	X	34039627	5	4	1	331517	0.0015082	0.00120656	0.000301639
rs73199280	X	34047638	5	4	1	331517	0.0015082	0.00120656	0.000301639
rs3006161	X	34054470	5	4	1	331517	0.0015082	0.00120656	0.000301639
rs138018058	X	34065022	5	4	1	331517	0.0015082	0.00120656	0.000301639
rs3006092	X	34078535	5	4	1	331517	0.0015082	0.00120656	0.000301639
rs3105698	X	34111826	4	3	1	331518	0.00120656	0.000904917	0.000301639
rs2940023	X	34131705	3	2	1	331519	0.000904917	0.000603278	0.000301639
rs141431271	X	34135692	3	2	1	331519	0.000904917	0.000603278	0.000301639
rs2940000	X	34145623	3	2	1	331519	0.000904917	0.000603278	0.000301639
rs201440040	X	34148348	3	2	1	331519	0.000904917	0.000603278	0.000301639
rs5973089	X	34148882	3	2	1	331519	0.000904917	0.000603278	0.000301639
rs190486831	X	34148918	3	2	1	331519	0.000904917	0.000603278	0.000301639
rs201826329	X	34148921	3	2	1	331519	0.000904917	0.000603278	0.000301639
Affx-89008903	X	34149059	3	2	1	331519	0.000904917	0.000603278	0.000301639
rs201363312	X	34149693	3	2	1	331519	0.000904917	0.000603278	0.000301639
rs186776394	X	34149764	3	2	1	331519	0.000904917	0.000603278	0.000301639
rs3006129	X	34152297	3	2	1	331519	0.000904917	0.000603278	0.000301639
rs4829144	X	34193682	3	2	1	331519	0.000904917	0.000603278	0.000301639
rs112011672	X	34227430	3	2	1	331519	0.000904917	0.000603278	0.000301639
rs5971830	X	34232782	3	2	1	331519	0.000904917	0.000603278	0.000301639
rs12557344	X	34241096	3	2	1	331519	0.000904917	0.000603278	0.000301639
rs147549704	X	34244287	3	2	1	331519	0.000904917	0.000603278	0.000301639
rs62588191	X	34255998	3	2	1	331519	0.000904917	0.000603278	0.000301639
rs148487108	X	34276639	2	2	0	331520	0.000603278	0.000603278	0
rs11095329	X	34296351	2	2	0	331520	0.000603278	0.000603278	0
rs17309863	X	34303056	2	2	0	331520	0.000603278	0.000603278	0
rs5928503	X	34315250	2	2	0	331520	0.000603278	0.000603278	0
rs138401839	X	34324833	2	2	0	331520	0.000603278	0.000603278	0
rs141008189	X	34349852	2	2	0	331520	0.000603278	0.000603278	0
rs147056241	X	34365879	2	2	0	331520	0.000603278	0.000603278	0
rs41515051	X	34385146	2	2	0	331520	0.000603278	0.000603278	0
rs4335292	X	34399257	2	2	0	331520	0.000603278	0.000603278	0
rs142543058	X	34399814	2	2	0	331520	0.000603278	0.000603278	0
rs4829334	X	34399866	2	2	0	331520	0.000603278	0.000603278	0
rs5928536	X	34406677	2	2	0	331520	0.000603278	0.000603278	0
rs139522975	X	34409823	2	2	0	331520	0.000603278	0.000603278	0
rs17318613	X	34416352	2	2	0	331520	0.000603278	0.000603278	0
rs148422604	X	34423619	2	2	0	331520	0.000603278	0.000603278	0
rs111683988	X	34427722	2	2	0	331520	0.000603278	0.000603278	0
rs187238077	X	34444321	2	2	0	331520	0.000603278	0.000603278	0
rs12390072	X	34450146	2	2	0	331520	0.000603278	0.000603278	0
rs12395785	X	34455809	2	2	0	331520	0.000603278	0.000603278	0
rs5928563	X	34473292	2	2	0	331520	0.000603278	0.000603278	0
rs4554633	X	34477273	2	2	0	331520	0.000603278	0.000603278	0
rs5973200	X	34482953	2	2	0	331520	0.000603278	0.000603278	0
rs147624960	X	34486419	2	2	0	331520	0.000603278	0.000603278	0
rs59678444	X	34504889	2	2	0	331520	0.000603278	0.000603278	0
rs11095347	X	34507020	2	2	0	331520	0.000603278	0.000603278	0
rs7055554	X	34518156	2	2	0	331520	0.000603278	0.000603278	0
rs145556607	X	34518654	2	2	0	331520	0.000603278	0.000603278	0
rs5927282	X	34520076	2	2	0	331520	0.000603278	0.000603278	0
rs191527512	X	34540777	2	2	0	331520	0.000603278	0.000603278	0
rs6631992	X	34547640	2	2	0	331520	0.000603278	0.000603278	0
rs73205488	X	34623106	2	2	0	331520	0.000603278	0.000603278	0
rs139759852	X	34623355	2	2	0	331520	0.000603278	0.000603278	0
rs4610907	X	34637378	2	2	0	331520	0.000603278	0.000603278	0
rs146865406	X	34641560	2	2	0	331520	0.000603278	0.000603278	0
rs4276835	X	34660646	2	2	0	331520	0.000603278	0.000603278	0
rs112512284	X	34662017	2	2	0	331520	0.000603278	0.000603278	0
rs139937677	X	34669341	2	2	0	331520	0.000603278	0.000603278	0
rs35200924	X	34677845	2	2	0	331520	0.000603278	0.000603278	0
rs147170811	X	34686514	2	2	0	331520	0.000603278	0.000603278	0
rs73205497	X	34697765	2	2	0	331520	0.000603278	0.000603278	0
rs5928623	X	34702399	2	2	0	331520	0.000603278	0.000603278	0
rs73207305	X	34745992	2	2	0	331520	0.000603278	0.000603278	0
rs6527369	X	34748579	2	2	0	331520	0.000603278	0.000603278	0
rs73207316	X	34780625	2	2	0	331520	0.000603278	0.000603278	0
rs147054231	X	34806253	2	2	0	331520	0.000603278	0.000603278	0
rs7065813	X	34808669	2	2	0	331520	0.000603278	0.000603278	0
rs12834922	X	34813297	2	2	0	331520	0.000603278	0.000603278	0
rs11796335	X	34819575	2	2	0	331520	0.000603278	0.000603278	0
rs5927329	X	34824629	2	2	0	331520	0.000603278	0.000603278	0
rs187242821	X	34831894	2	2	0	331520	0.000603278	0.000603278	0
rs5927333	X	34845832	2	2	0	331520	0.000603278	0.000603278	0
rs6632098	X	34857304	2	2	0	331520	0.000603278	0.000603278	0
rs4424418	X	34871112	2	2	0	331520	0.000603278	0.000603278	0
rs11095368	X	34874395	2	2	0	331520	0.000603278	0.000603278	0
rs143756506	X	34890935	1	1	0	331521	0.000301639	0.000301639	0
rs141638986	X	34894460	1	1	0	331521	0.000301639	0.000301639	0
rs5928685	X	34900842	1	1	0	331521	0.000301639	0.000301639	0
rs59373047	X	34901282	1	1	0	331521	0.000301639	0.000301639	0
rs141985795	X	34911678	1	1	0	331521	0.000301639	0.000301639	0
rs5928688	X	34913301	1	1	0	331521	0.000301639	0.000301639	0
rs73459571	X	34920530	1	1	0	331521	0.000301639	0.000301639	0
rs73189405	X	34934296	1	1	0	331521	0.000301639	0.000301639	0
rs5928689	X	34935341	1	1	0	331521	0.000301639	0.000301639	0
rs6632121	X	34936091	1	1	0	331521	0.000301639	0.000301639	0
rs6527394	X	34937496	1	1	0	331521	0.000301639	0.000301639	0
rs7060411	X	34937765	1	1	0	331521	0.000301639	0.000301639	0
rs58100968	X	34960112	2	1	1	331520	0.000603278	0.000301639	0.000301639
rs41305183	X	34961306	2	1	1	331520	0.000603278	0.000301639	0.000301639
rs147688579	X	34961492	2	1	1	331520	0.000603278	0.000301639	0.000301639
Affx-80290230	X	34961901	2	1	1	331520	0.000603278	0.000301639	0.000301639
Affx-80300335	X	34962583	2	1	1	331520	0.000603278	0.000301639	0.000301639
rs137863372	X	34962876	2	1	1	331520	0.000603278	0.000301639	0.000301639
rs150438281	X	34973824	2	1	1	331520	0.000603278	0.000301639	0.000301639
rs73189418	X	34986781	2	1	1	331520	0.000603278	0.000301639	0.000301639
rs3109519	X	34994149	2	1	1	331520	0.000603278	0.000301639	0.000301639
rs3128082	X	34994353	2	1	1	331520	0.000603278	0.000301639	0.000301639
rs4073063	X	35003454	2	1	1	331520	0.000603278	0.000301639	0.000301639
rs3124838	X	35017408	2	1	1	331520	0.000603278	0.000301639	0.000301639
rs143029987	X	35039544	2	1	1	331520	0.000603278	0.000301639	0.000301639
rs3109864	X	35063735	2	1	1	331520	0.000603278	0.000301639	0.000301639
rs5927356	X	35071030	2	1	1	331520	0.000603278	0.000301639	0.000301639
rs3109861	X	35077154	2	1	1	331520	0.000603278	0.000301639	0.000301639
rs12396884	X	35088472	2	1	1	331520	0.000603278	0.000301639	0.000301639
rs73189436	X	35116651	1	1	0	331521	0.000301639	0.000301639	0
rs139329613	X	35145486	1	1	0	331521	0.000301639	0.000301639	0
rs142628433	X	35159227	1	1	0	331521	0.000301639	0.000301639	0
rs75690335	X	35159379	1	1	0	331521	0.000301639	0.000301639	0
rs150433532	X	35159858	1	1	0	331521	0.000301639	0.000301639	0
rs876377	X	35170789	1	1	0	331521	0.000301639	0.000301639	0
rs73189443	X	35195244	1	1	0	331521	0.000301639	0.000301639	0
rs4145189	X	35277294	3	1	2	331519	0.000904917	0.000301639	0.000603278
rs5928786	X	35287894	3	1	2	331519	0.000904917	0.000301639	0.000603278
rs12850228	X	35321887	3	1	2	331519	0.000904917	0.000301639	0.000603278
rs186789903	X	35344724	3	1	2	331519	0.000904917	0.000301639	0.000603278
rs6632226	X	35345542	3	1	2	331519	0.000904917	0.000301639	0.000603278
rs1837895	X	35354643	3	1	2	331519	0.000904917	0.000301639	0.000603278
rs150920582	X	35365902	3	1	2	331519	0.000904917	0.000301639	0.000603278
rs73191172	X	35368894	3	1	2	331519	0.000904917	0.000301639	0.000603278
rs149593124	X	35393178	3	1	2	331519	0.000904917	0.000301639	0.000603278
rs150121548	X	35395956	3	1	2	331519	0.000904917	0.000301639	0.000603278
rs5928838	X	35405470	3	1	2	331519	0.000904917	0.000301639	0.000603278
rs143585444	X	35419211	3	1	2	331519	0.000904917	0.000301639	0.000603278
rs5927399	X	35434714	3	1	2	331519	0.000904917	0.000301639	0.000603278
rs2335396	X	35447740	3	1	2	331519	0.000904917	0.000301639	0.000603278
rs55939780	X	35466920	3	1	2	331519	0.000904917	0.000301639	0.000603278
rs142276380	X	35468402	3	1	2	331519	0.000904917	0.000301639	0.000603278
rs5927408	X	35475489	1	1	0	331521	0.000301639	0.000301639	0
rs5973375	X	35489061	1	1	0	331521	0.000301639	0.000301639	0
rs73193318	X	35508101	1	1	0	331521	0.000301639	0.000301639	0
rs139593733	X	35528372	1	1	0	331521	0.000301639	0.000301639	0
rs73193326	X	35529466	1	1	0	331521	0.000301639	0.000301639	0
rs146577751	X	35535104	1	1	0	331521	0.000301639	0.000301639	0
rs111368336	X	35555760	1	1	0	331521	0.000301639	0.000301639	0
rs5928903	X	35559546	1	1	0	331521	0.000301639	0.000301639	0
rs5927425	X	35569588	1	1	0	331521	0.000301639	0.000301639	0
rs146312886	X	35597222	1	1	0	331521	0.000301639	0.000301639	0
rs143252239	X	35603856	1	1	0	331521	0.000301639	0.000301639	0
rs4829387	X	35614864	1	1	0	331521	0.000301639	0.000301639	0
rs73193353	X	35630653	1	1	0	331521	0.000301639	0.000301639	0
rs5928949	X	35659950	1	1	0	331521	0.000301639	0.000301639	0
rs141743776	X	35707664	1	1	0	331521	0.000301639	0.000301639	0
rs16992015	X	35729329	1	1	0	331521	0.000301639	0.000301639	0
rs56198217	X	35747999	0	0	0	331552	0	0	0
rs140770295	X	35763374	1	1	0	331521	0.000301639	0.000301639	0
rs12837065	X	35767357	1	1	0	331521	0.000301639	0.000301639	0
rs140243453	X	35768268	1	1	0	331521	0.000301639	0.000301639	0
rs2335996	X	35780377	1	1	0	331521	0.000301639	0.000301639	0
rs73461109	X	35797551	1	1	0	331521	0.000301639	0.000301639	0
rs1410961	X	35820425	1	1	0	331521	0.000301639	0.000301639	0
rs1410962	X	35820696	1	1	0	331521	0.000301639	0.000301639	0
rs5973488	X	35820795	1	1	0	331521	0.000301639	0.000301639	0
rs202245049	X	35821041	1	1	0	331521	0.000301639	0.000301639	0
rs4829392	X	35821127	1	1	0	331521	0.000301639	0.000301639	0
Affx-80266350	X	35821143	1	1	0	331521	0.000301639	0.000301639	0
rs148913743	X	35824732	1	1	0	331521	0.000301639	0.000301639	0
rs5928991	X	35827927	1	1	0	331521	0.000301639	0.000301639	0
rs17245384	X	35840039	1	1	0	331521	0.000301639	0.000301639	0
rs1536848	X	35847989	1	1	0	331521	0.000301639	0.000301639	0
rs73195135	X	35852455	1	1	0	331521	0.000301639	0.000301639	0
rs6628999	X	35861995	1	1	0	331521	0.000301639	0.000301639	0
rs6629003	X	35864966	1	1	0	331521	0.000301639	0.000301639	0
rs2336402	X	35873884	1	1	0	331521	0.000301639	0.000301639	0
rs143471167	X	35883921	1	1	0	331521	0.000301639	0.000301639	0
rs5973517	X	35888009	1	1	0	331521	0.000301639	0.000301639	0
rs6632376	X	35893359	1	1	0	331521	0.000301639	0.000301639	0
rs55725231	X	35897600	1	1	0	331521	0.000301639	0.000301639	0
rs138305755	X	35905043	2	2	0	331520	0.000603278	0.000603278	0
rs139532114	X	35907223	2	2	0	331520	0.000603278	0.000603278	0
rs28716264	X	35908717	2	2	0	331520	0.000603278	0.000603278	0
rs12391979	X	35918278	2	2	0	331520	0.000603278	0.000603278	0
rs5972007	X	35928180	2	2	0	331520	0.000603278	0.000603278	0
rs6629019	X	35938045	2	2	0	331520	0.000603278	0.000603278	0
rs6527521	X	35946416	2	2	0	331520	0.000603278	0.000603278	0
rs140974938	X	35958577	0	0	0	331552	0	0	0
rs146465623	X	35963895	2	2	0	331520	0.000603278	0.000603278	0
rs2336029	X	35969297	2	2	0	331520	0.000603278	0.000603278	0
rs149168597	X	35979398	2	2	0	331520	0.000603278	0.000603278	0
rs139917087	X	35985829	2	2	0	331520	0.000603278	0.000603278	0
rs201682692	X	35989881	2	2	0	331520	0.000603278	0.000603278	0
rs143121201	X	35993818	2	2	0	331520	0.000603278	0.000603278	0
Affx-89024656	X	36007577	2	2	0	331520	0.000603278	0.000603278	0
rs6527531	X	36029426	2	2	0	331520	0.000603278	0.000603278	0
rs148887039	X	36048865	2	2	0	331520	0.000603278	0.000603278	0
rs7886937	X	36056456	2	2	0	331520	0.000603278	0.000603278	0
rs144780406	X	36089996	2	2	0	331520	0.000603278	0.000603278	0
rs74495781	X	36091379	2	2	0	331520	0.000603278	0.000603278	0
rs139211446	X	36092259	2	2	0	331520	0.000603278	0.000603278	0
rs6632476	X	36104226	2	2	0	331520	0.000603278	0.000603278	0
Affx-89024754	X	36116946	2	2	0	331520	0.000603278	0.000603278	0
rs12855538	X	36127300	2	2	0	331520	0.000603278	0.000603278	0
rs58938201	X	36160275	2	2	0	331520	0.000603278	0.000603278	0
rs6629048	X	36160589	2	2	0	331520	0.000603278	0.000603278	0
rs73197155	X	36168272	2	2	0	331520	0.000603278	0.000603278	0
rs148724206	X	36180788	3	3	0	331519	0.000904917	0.000904917	0
rs2336658	X	36182407	3	3	0	331519	0.000904917	0.000904917	0
rs5927472	X	36202254	4	4	0	331518	0.00120656	0.00120656	0
rs146875720	X	36204475	4	4	0	331518	0.00120656	0.00120656	0
rs142235015	X	36208108	4	4	0	331518	0.00120656	0.00120656	0
rs147693890	X	36208675	4	4	0	331518	0.00120656	0.00120656	0
rs56165720	X	36210493	4	4	0	331518	0.00120656	0.00120656	0
rs140822713	X	36225934	4	4	0	331518	0.00120656	0.00120656	0
rs28473164	X	36254065	4	4	0	331518	0.00120656	0.00120656	0
rs5973618	X	36256572	4	4	0	331518	0.00120656	0.00120656	0
rs7879188	X	36258594	4	4	0	331518	0.00120656	0.00120656	0
rs10522038	X	36298840	4	4	0	331518	0.00120656	0.00120656	0
rs151044769	X	36301423	4	4	0	331518	0.00120656	0.00120656	0
rs6629071	X	36317925	4	4	0	331518	0.00120656	0.00120656	0
rs6632561	X	36327646	4	4	0	331518	0.00120656	0.00120656	0
rs4641222	X	36333939	4	4	0	331518	0.00120656	0.00120656	0
rs145065748	X	36337351	4	4	0	331518	0.00120656	0.00120656	0
rs55805036	X	36350520	4	4	0	331518	0.00120656	0.00120656	0
rs17319948	X	36351060	4	4	0	331518	0.00120656	0.00120656	0
rs142551061	X	36351572	4	4	0	331518	0.00120656	0.00120656	0
rs41309695	X	36371719	4	4	0	331518	0.00120656	0.00120656	0
rs7053071	X	36377088	4	4	0	331518	0.00120656	0.00120656	0
rs6527569	X	36403036	4	4	0	331518	0.00120656	0.00120656	0
rs5973654	X	36404341	4	4	0	331518	0.00120656	0.00120656	0
rs5973655	X	36405886	4	4	0	331518	0.00120656	0.00120656	0
rs146419966	X	36410543	4	4	0	331518	0.00120656	0.00120656	0
rs148630649	X	36412728	4	4	0	331518	0.00120656	0.00120656	0
rs149957898	X	36427926	4	4	0	331518	0.00120656	0.00120656	0
rs138358929	X	36449585	4	4	0	331518	0.00120656	0.00120656	0
rs148337469	X	36454968	4	4	0	331518	0.00120656	0.00120656	0
rs5927479	X	36464182	4	4	0	331518	0.00120656	0.00120656	0
rs17245760	X	36481149	4	4	0	331518	0.00120656	0.00120656	0
rs73203120	X	36496816	4	4	0	331518	0.00120656	0.00120656	0
rs4382629	X	36500570	4	4	0	331518	0.00120656	0.00120656	0
rs4829405	X	36534488	4	4	0	331518	0.00120656	0.00120656	0
rs140617232	X	36548719	4	4	0	331518	0.00120656	0.00120656	0
rs144593602	X	36548905	4	4	0	331518	0.00120656	0.00120656	0
rs4370685	X	36560061	4	4	0	331518	0.00120656	0.00120656	0
rs5972057	X	36601177	4	4	0	331518	0.00120656	0.00120656	0
rs17273427	X	36601295	4	4	0	331518	0.00120656	0.00120656	0
rs146469553	X	36605337	4	4	0	331518	0.00120656	0.00120656	0
rs12011121	X	36654329	4	4	0	331518	0.00120656	0.00120656	0
rs7879062	X	36654625	4	4	0	331518	0.00120656	0.00120656	0
rs73203136	X	36665181	4	4	0	331518	0.00120656	0.00120656	0
rs36009382	X	36671586	4	4	0	331518	0.00120656	0.00120656	0
rs190370604	X	36676089	4	4	0	331518	0.00120656	0.00120656	0
rs5929050	X	36679073	4	4	0	331518	0.00120656	0.00120656	0
rs6653977	X	36679253	4	4	0	331518	0.00120656	0.00120656	0
rs111584965	X	36681986	4	4	0	331518	0.00120656	0.00120656	0
rs6629093	X	36692105	4	4	0	331518	0.00120656	0.00120656	0
rs62587863	X	36709133	4	4	0	331518	0.00120656	0.00120656	0
rs16987657	X	36732774	4	4	0	331518	0.00120656	0.00120656	0
rs148206193	X	36733017	4	4	0	331518	0.00120656	0.00120656	0
rs73203147	X	36744663	4	4	0	331518	0.00120656	0.00120656	0
rs138230754	X	36757315	4	4	0	331518	0.00120656	0.00120656	0
rs142442507	X	36772244	5	4	1	331517	0.0015082	0.00120656	0.000301639
rs28566743	X	36777178	5	4	1	331517	0.0015082	0.00120656	0.000301639
rs138611849	X	36778560	5	4	1	331517	0.0015082	0.00120656	0.000301639
rs28698275	X	36812771	5	4	1	331517	0.0015082	0.00120656	0.000301639
rs150572694	X	36830657	5	4	1	331517	0.0015082	0.00120656	0.000301639
rs142631322	X	36842533	5	4	1	331517	0.0015082	0.00120656	0.000301639
rs1008390	X	36845219	5	4	1	331517	0.0015082	0.00120656	0.000301639
rs28701851	X	36847763	5	4	1	331517	0.0015082	0.00120656	0.000301639
rs2024317	X	36865759	4	3	1	331518	0.00120656	0.000904917	0.000301639
rs62588461	X	36877722	4	3	1	331518	0.00120656	0.000904917	0.000301639
rs148004687	X	36880169	4	3	1	331518	0.00120656	0.000904917	0.000301639
rs138613357	X	36886432	4	3	1	331518	0.00120656	0.000904917	0.000301639
rs138303810	X	36897646	4	3	1	331518	0.00120656	0.000904917	0.000301639
rs28488460	X	36898147	4	3	1	331518	0.00120656	0.000904917	0.000301639
rs73203167	X	36906076	4	3	1	331518	0.00120656	0.000904917	0.000301639
rs138347214	X	36913703	4	3	1	331518	0.00120656	0.000904917	0.000301639
rs143535731	X	36916148	4	3	1	331518	0.00120656	0.000904917	0.000301639
rs149294667	X	36921074	4	3	1	331518	0.00120656	0.000904917	0.000301639
rs28658472	X	36928647	4	3	1	331518	0.00120656	0.000904917	0.000301639
rs28547043	X	36957470	4	3	1	331518	0.00120656	0.000904917	0.000301639
rs56394021	X	36960482	4	3	1	331518	0.00120656	0.000904917	0.000301639
rs141116052	X	36975112	4	3	1	331518	0.00120656	0.000904917	0.000301639
rs28556996	X	36989785	4	3	1	331518	0.00120656	0.000904917	0.000301639
rs28619196	X	36990478	4	3	1	331518	0.00120656	0.000904917	0.000301639
rs151050679	X	37007213	4	3	1	331518	0.00120656	0.000904917	0.000301639
rs28706806	X	37027007	4	3	1	331518	0.00120656	0.000904917	0.000301639
rs200624033	X	37028389	4	3	1	331518	0.00120656	0.000904917	0.000301639
rs1995914	X	37029254	4	3	1	331518	0.00120656	0.000904917	0.000301639
rs200986221	X	37029425	4	3	1	331518	0.00120656	0.000904917	0.000301639
rs138192081	X	37062337	4	3	1	331518	0.00120656	0.000904917	0.000301639
rs28438823	X	37068691	5	3	2	331517	0.0015082	0.000904917	0.000603278
rs73203186	X	37079857	5	3	2	331517	0.0015082	0.000904917	0.000603278
rs28516399	X	37088204	5	3	2	331517	0.0015082	0.000904917	0.000603278
rs73203188	X	37149513	5	3	2	331517	0.0015082	0.000904917	0.000603278
rs144453991	X	37156399	5	3	2	331517	0.0015082	0.000904917	0.000603278
rs5917252	X	37179484	5	3	2	331517	0.0015082	0.000904917	0.000603278
rs73464117	X	37179699	5	3	2	331517	0.0015082	0.000904917	0.000603278
rs146200678	X	37199052	5	3	2	331517	0.0015082	0.000904917	0.000603278
rs73203192	X	37214480	5	3	2	331517	0.0015082	0.000904917	0.000603278
rs56911976	X	37220118	5	3	2	331517	0.0015082	0.000904917	0.000603278
rs5917507	X	37223446	5	3	2	331517	0.0015082	0.000904917	0.000603278
rs1572620	X	37228380	5	3	2	331517	0.0015082	0.000904917	0.000603278
rs149191962	X	37242821	5	3	2	331517	0.0015082	0.000904917	0.000603278
rs148750483	X	37250880	4	2	2	331518	0.00120656	0.000603278	0.000603278
rs141265936	X	37269974	4	2	2	331518	0.00120656	0.000603278	0.000603278
rs17246106	X	37298363	4	2	2	331518	0.00120656	0.000603278	0.000603278
rs142059707	X	37303837	4	2	2	331518	0.00120656	0.000603278	0.000603278
rs12841220	X	37304274	4	2	2	331518	0.00120656	0.000603278	0.000603278
rs144315725	X	37305817	4	2	2	331518	0.00120656	0.000603278	0.000603278
Affx-89009919	X	37312605	4	2	2	331518	0.00120656	0.000603278	0.000603278
rs145751381	X	37312617	4	2	2	331518	0.00120656	0.000603278	0.000603278
rs147281679	X	37328946	4	2	2	331518	0.00120656	0.000603278	0.000603278
rs5963574	X	37334682	4	2	2	331518	0.00120656	0.000603278	0.000603278
rs147126277	X	37354616	3	2	1	331519	0.000904917	0.000603278	0.000301639
rs17145399	X	37362774	2	2	0	331520	0.000603278	0.000603278	0
rs58620863	X	37382316	2	2	0	331520	0.000603278	0.000603278	0
rs7877847	X	37403370	2	2	0	331520	0.000603278	0.000603278	0
rs73631184	X	37408655	0	0	0	331552	0	0	0
rs150685528	X	37427983	1	1	0	331521	0.000301639	0.000301639	0
rs139863167	X	37428157	1	1	0	331521	0.000301639	0.000301639	0
rs11796094	X	37461367	1	1	0	331521	0.000301639	0.000301639	0
rs5963783	X	37469720	1	1	0	331521	0.000301639	0.000301639	0
rs149265567	X	37470858	1	1	0	331521	0.000301639	0.000301639	0
rs5963786	X	37475133	1	1	0	331521	0.000301639	0.000301639	0
rs17145926	X	37506227	3	3	0	331519	0.000904917	0.000904917	0
rs141479531	X	37511235	3	3	0	331519	0.000904917	0.000904917	0
rs35042954	X	37518734	3	3	0	331519	0.000904917	0.000904917	0
rs151330098	X	37522838	3	3	0	331519	0.000904917	0.000904917	0
Affx-80290236	X	37526541	3	3	0	331519	0.000904917	0.000904917	0
rs28503960	X	37527659	3	3	0	331519	0.000904917	0.000904917	0
rs41305229	X	37535019	3	3	0	331519	0.000904917	0.000904917	0
rs147315770	X	37540026	4	4	0	331518	0.00120656	0.00120656	0
rs28940593	X	37545364	4	4	0	331518	0.00120656	0.00120656	0
rs2295447	X	37555932	4	4	0	331518	0.00120656	0.00120656	0
rs28940602	X	37560049	4	4	0	331518	0.00120656	0.00120656	0
rs145996031	X	37587488	3	3	0	331519	0.000904917	0.000904917	0
rs140165824	X	37593696	3	3	0	331519	0.000904917	0.000904917	0
rs35184915	X	37605765	3	3	0	331519	0.000904917	0.000904917	0
rs7059081	X	37641484	3	3	0	331519	0.000904917	0.000904917	0
Affx-80266353	X	37642798	3	3	0	331519	0.000904917	0.000904917	0
rs5917471	X	37652518	3	3	0	331519	0.000904917	0.000904917	0
rs34097325	X	37652614	3	3	0	331519	0.000904917	0.000904917	0
Affx-80266354	X	37652955	3	3	0	331519	0.000904917	0.000904917	0
rs139670417	X	37658219	3	3	0	331519	0.000904917	0.000904917	0
rs141756032	X	37663322	3	3	0	331519	0.000904917	0.000904917	0
rs34697490	X	37664840	3	3	0	331519	0.000904917	0.000904917	0
rs151344452	X	37668909	3	3	0	331519	0.000904917	0.000904917	0
Affx-86887911	X	37670135	3	3	0	331519	0.000904917	0.000904917	0
rs5963339	X	37687877	3	3	0	331519	0.000904917	0.000904917	0
rs7060979	X	37695477	3	3	0	331519	0.000904917	0.000904917	0
rs45560738	X	37698488	3	3	0	331519	0.000904917	0.000904917	0
rs4506367	X	37700828	3	3	0	331519	0.000904917	0.000904917	0
rs148856837	X	37709666	4	4	0	331518	0.00120656	0.00120656	0
rs60939991	X	37720525	4	4	0	331518	0.00120656	0.00120656	0
rs67875193	X	37720955	4	4	0	331518	0.00120656	0.00120656	0
rs12009709	X	37727761	4	4	0	331518	0.00120656	0.00120656	0
rs12008259	X	37734900	4	4	0	331518	0.00120656	0.00120656	0
rs7879191	X	37749046	5	4	1	331517	0.0015082	0.00120656	0.000301639
rs150287571	X	37760611	5	4	1	331517	0.0015082	0.00120656	0.000301639
rs150607865	X	37762142	5	4	1	331517	0.0015082	0.00120656	0.000301639
rs139242731	X	37765096	5	4	1	331517	0.0015082	0.00120656	0.000301639
rs139698881	X	37775482	5	4	1	331517	0.0015082	0.00120656	0.000301639
rs17246442	X	37779569	5	4	1	331517	0.0015082	0.00120656	0.000301639
rs993441	X	37789913	5	4	1	331517	0.0015082	0.00120656	0.000301639
rs5918419	X	37790643	5	4	1	331517	0.0015082	0.00120656	0.000301639
rs141807630	X	37797801	5	4	1	331517	0.0015082	0.00120656	0.000301639
rs5964258	X	37799036	5	4	1	331517	0.0015082	0.00120656	0.000301639
rs5917509	X	37801032	5	4	1	331517	0.0015082	0.00120656	0.000301639
rs17146736	X	37805825	5	4	1	331517	0.0015082	0.00120656	0.000301639
rs5964261	X	37806951	5	4	1	331517	0.0015082	0.00120656	0.000301639
rs149593802	X	37807960	5	4	1	331517	0.0015082	0.00120656	0.000301639
rs5918423	X	37812544	5	4	1	331517	0.0015082	0.00120656	0.000301639
rs144373910	X	37813920	5	4	1	331517	0.0015082	0.00120656	0.000301639
rs62586973	X	37814464	5	4	1	331517	0.0015082	0.00120656	0.000301639
rs5917518	X	37837988	5	4	1	331517	0.0015082	0.00120656	0.000301639
rs28718423	X	37839996	5	4	1	331517	0.0015082	0.00120656	0.000301639
rs138227935	X	37840308	5	4	1	331517	0.0015082	0.00120656	0.000301639
rs148416225	X	37846811	5	4	1	331517	0.0015082	0.00120656	0.000301639
rs143519572	X	37850140	5	4	1	331517	0.0015082	0.00120656	0.000301639
Affx-80290237	X	37850324	5	4	1	331517	0.0015082	0.00120656	0.000301639
rs5964274	X	37852073	5	4	1	331517	0.0015082	0.00120656	0.000301639
rs3848892	X	37854449	5	4	1	331517	0.0015082	0.00120656	0.000301639
rs872690	X	37854727	5	4	1	331517	0.0015082	0.00120656	0.000301639
rs2093031	X	37860450	5	4	1	331517	0.0015082	0.00120656	0.000301639
rs73204989	X	37874296	5	4	1	331517	0.0015082	0.00120656	0.000301639
rs62586981	X	37877977	5	4	1	331517	0.0015082	0.00120656	0.000301639
rs148317143	X	37878077	5	4	1	331517	0.0015082	0.00120656	0.000301639
rs141370893	X	37882664	5	4	1	331517	0.0015082	0.00120656	0.000301639
rs7881956	X	37890673	5	4	1	331517	0.0015082	0.00120656	0.000301639
rs73632440	X	37903873	5	4	1	331517	0.0015082	0.00120656	0.000301639
rs149159744	X	37908908	5	4	1	331517	0.0015082	0.00120656	0.000301639
rs1006517	X	37912275	5	4	1	331517	0.0015082	0.00120656	0.000301639
rs140319519	X	37922589	5	4	1	331517	0.0015082	0.00120656	0.000301639
rs146857058	X	37943454	6	5	1	331516	0.00180983	0.0015082	0.000301639
rs991502	X	37945885	6	5	1	331516	0.00180983	0.0015082	0.000301639
rs4827331	X	37948832	6	5	1	331516	0.00180983	0.0015082	0.000301639
rs57226394	X	37953620	6	5	1	331516	0.00180983	0.0015082	0.000301639
rs144315180	X	37961637	6	5	1	331516	0.00180983	0.0015082	0.000301639
rs149869826	X	37966024	6	5	1	331516	0.00180983	0.0015082	0.000301639
rs148258772	X	37991886	6	5	1	331516	0.00180983	0.0015082	0.000301639
rs4827335	X	37998506	6	5	1	331516	0.00180983	0.0015082	0.000301639
rs146406003	X	38006288	6	5	1	331516	0.00180983	0.0015082	0.000301639
rs141547570	X	38006413	6	5	1	331516	0.00180983	0.0015082	0.000301639
rs35318931	X	38009121	6	5	1	331516	0.00180983	0.0015082	0.000301639
rs144518030	X	38013811	6	5	1	331516	0.00180983	0.0015082	0.000301639
rs1123773	X	38020288	6	5	1	331516	0.00180983	0.0015082	0.000301639
Affx-89018010	X	38024055	0	0	0	331552	0	0	0
rs743151	X	38028526	6	5	1	331516	0.00180983	0.0015082	0.000301639
rs139698955	X	38031235	6	5	1	331516	0.00180983	0.0015082	0.000301639
rs62587006	X	38040318	6	5	1	331516	0.00180983	0.0015082	0.000301639
rs17246673	X	38053109	6	5	1	331516	0.00180983	0.0015082	0.000301639
rs5917549	X	38062355	6	5	1	331516	0.00180983	0.0015082	0.000301639
rs7883680	X	38065207	6	5	1	331516	0.00180983	0.0015082	0.000301639
rs17312631	X	38067199	6	5	1	331516	0.00180983	0.0015082	0.000301639
rs111404771	X	38072309	6	5	1	331516	0.00180983	0.0015082	0.000301639
rs5918503	X	38074516	6	5	1	331516	0.00180983	0.0015082	0.000301639
rs6521110	X	38075568	6	5	1	331516	0.00180983	0.0015082	0.000301639
rs34797252	X	38078313	6	5	1	331516	0.00180983	0.0015082	0.000301639
rs73632468	X	38079693	6	5	1	331516	0.00180983	0.0015082	0.000301639
rs7890064	X	38084269	5	4	1	331517	0.0015082	0.00120656	0.000301639
rs58807730	X	38088005	4	3	1	331518	0.00120656	0.000904917	0.000301639
rs4336751	X	38093868	4	3	1	331518	0.00120656	0.000904917	0.000301639
rs12688554	X	38095762	4	3	1	331518	0.00120656	0.000904917	0.000301639
rs11796615	X	38098994	4	3	1	331518	0.00120656	0.000904917	0.000301639
rs5918512	X	38106986	4	3	1	331518	0.00120656	0.000904917	0.000301639
rs10521410	X	38116722	4	3	1	331518	0.00120656	0.000904917	0.000301639
rs3021103	X	38122907	4	3	1	331518	0.00120656	0.000904917	0.000301639
rs72619446	X	38128257	4	3	1	331518	0.00120656	0.000904917	0.000301639
rs12688347	X	38130487	4	3	1	331518	0.00120656	0.000904917	0.000301639
rs113826436	X	38137065	4	3	1	331518	0.00120656	0.000904917	0.000301639
rs12688514	X	38144822	4	3	1	331518	0.00120656	0.000904917	0.000301639
rs41303691	X	38146601	4	3	1	331518	0.00120656	0.000904917	0.000301639
rs1801688	X	38147170	4	3	1	331518	0.00120656	0.000904917	0.000301639
rs41312104	X	38147269	4	3	1	331518	0.00120656	0.000904917	0.000301639
rs73192542	X	38148875	4	3	1	331518	0.00120656	0.000904917	0.000301639
rs60410666	X	38151200	4	3	1	331518	0.00120656	0.000904917	0.000301639
rs144635565	X	38156584	4	3	1	331518	0.00120656	0.000904917	0.000301639
Affx-34869613	X	38156660	4	3	1	331518	0.00120656	0.000904917	0.000301639
rs1801687	X	38156677	4	3	1	331518	0.00120656	0.000904917	0.000301639
rs11266204	X	38160433	4	3	1	331518	0.00120656	0.000904917	0.000301639
rs41305223	X	38160526	4	3	1	331518	0.00120656	0.000904917	0.000301639
rs62640587	X	38163957	4	3	1	331518	0.00120656	0.000904917	0.000301639
rs143282737	X	38169549	4	3	1	331518	0.00120656	0.000904917	0.000301639
rs111775513	X	38169647	4	3	1	331518	0.00120656	0.000904917	0.000301639
rs5963400	X	38172539	4	3	1	331518	0.00120656	0.000904917	0.000301639
rs3810691	X	38177967	4	3	1	331518	0.00120656	0.000904917	0.000301639
rs3810692	X	38178019	4	3	1	331518	0.00120656	0.000904917	0.000301639
rs73192570	X	38181061	4	3	1	331518	0.00120656	0.000904917	0.000301639
rs149790708	X	38181735	4	3	1	331518	0.00120656	0.000904917	0.000301639
rs73192571	X	38181871	4	3	1	331518	0.00120656	0.000904917	0.000301639
rs111631988	X	38182130	4	3	1	331518	0.00120656	0.000904917	0.000301639
rs151325557	X	38189373	4	3	1	331518	0.00120656	0.000904917	0.000301639
rs12853995	X	38198137	4	3	1	331518	0.00120656	0.000904917	0.000301639
rs12845367	X	38201879	4	3	1	331518	0.00120656	0.000904917	0.000301639
rs6609578	X	38206682	4	3	1	331518	0.00120656	0.000904917	0.000301639
rs6609582	X	38209026	4	3	1	331518	0.00120656	0.000904917	0.000301639
Affx-88140155	X	38212026	4	3	1	331518	0.00120656	0.000904917	0.000301639
rs17246924	X	38224105	4	3	1	331518	0.00120656	0.000904917	0.000301639
rs1800321	X	38226603	4	3	1	331518	0.00120656	0.000904917	0.000301639
Affx-34870076	X	38226606	4	3	1	331518	0.00120656	0.000904917	0.000301639
rs145460746	X	38228153	4	3	1	331518	0.00120656	0.000904917	0.000301639
rs72554348	X	38229135	4	3	1	331518	0.00120656	0.000904917	0.000301639
rs7056414	X	38230758	4	3	1	331518	0.00120656	0.000904917	0.000301639
rs140046498	X	38240681	4	3	1	331518	0.00120656	0.000904917	0.000301639
rs12854106	X	38242023	4	3	1	331518	0.00120656	0.000904917	0.000301639
rs41449246	X	38249386	3	2	1	331519	0.000904917	0.000603278	0.000301639
rs76161913	X	38258157	3	2	1	331519	0.000904917	0.000603278	0.000301639
Affx-89018288	X	38260561	3	2	1	331519	0.000904917	0.000603278	0.000301639
Affx-34870479	X	38268220	3	2	1	331519	0.000904917	0.000603278	0.000301639
rs12557315	X	38280206	3	2	1	331519	0.000904917	0.000603278	0.000301639
rs12846992	X	38292716	3	2	1	331519	0.000904917	0.000603278	0.000301639
rs150615799	X	38292758	3	2	1	331519	0.000904917	0.000603278	0.000301639
rs5963441	X	38299471	3	2	1	331519	0.000904917	0.000603278	0.000301639
rs143689118	X	38317762	3	2	1	331519	0.000904917	0.000603278	0.000301639
rs966492	X	38319270	3	2	1	331519	0.000904917	0.000603278	0.000301639
rs12855903	X	38333463	3	2	1	331519	0.000904917	0.000603278	0.000301639
rs5963038	X	38333850	3	2	1	331519	0.000904917	0.000603278	0.000301639
rs113646604	X	38343189	3	2	1	331519	0.000904917	0.000603278	0.000301639
rs5963454	X	38358256	3	2	1	331519	0.000904917	0.000603278	0.000301639
rs146052971	X	38362351	3	2	1	331519	0.000904917	0.000603278	0.000301639
rs35911641	X	38365738	3	2	1	331519	0.000904917	0.000603278	0.000301639
rs1022451	X	38390074	3	2	1	331519	0.000904917	0.000603278	0.000301639
rs5963487	X	38392721	3	2	1	331519	0.000904917	0.000603278	0.000301639
rs4827105	X	38397867	3	2	1	331519	0.000904917	0.000603278	0.000301639
rs6610117	X	38400560	3	2	1	331519	0.000904917	0.000603278	0.000301639
rs12840299	X	38402205	3	2	1	331519	0.000904917	0.000603278	0.000301639
rs6520495	X	38403432	3	2	1	331519	0.000904917	0.000603278	0.000301639
rs147571274	X	38413528	3	2	1	331519	0.000904917	0.000603278	0.000301639
rs34913508	X	38422010	3	2	1	331519	0.000904917	0.000603278	0.000301639
rs7887127	X	38436020	3	2	1	331519	0.000904917	0.000603278	0.000301639
rs62589248	X	38457529	3	2	1	331519	0.000904917	0.000603278	0.000301639
rs138179390	X	38460051	0	0	0	331552	0	0	0
rs55818538	X	38469567	3	2	1	331519	0.000904917	0.000603278	0.000301639
rs140391722	X	38470374	3	2	1	331519	0.000904917	0.000603278	0.000301639
rs147306270	X	38472994	3	2	1	331519	0.000904917	0.000603278	0.000301639
rs58307409	X	38481989	3	2	1	331519	0.000904917	0.000603278	0.000301639
rs56673674	X	38486426	3	2	1	331519	0.000904917	0.000603278	0.000301639
rs4448427	X	38496299	3	2	1	331519	0.000904917	0.000603278	0.000301639
rs144856861	X	38503737	3	2	1	331519	0.000904917	0.000603278	0.000301639
rs73198487	X	38508234	3	2	1	331519	0.000904917	0.000603278	0.000301639
rs5963523	X	38512030	3	2	1	331519	0.000904917	0.000603278	0.000301639
rs145989096	X	38521045	3	2	1	331519	0.000904917	0.000603278	0.000301639
rs111440990	X	38533570	3	2	1	331519	0.000904917	0.000603278	0.000301639
rs104894951	X	38535032	3	2	1	331519	0.000904917	0.000603278	0.000301639
rs73198496	X	38535530	3	2	1	331519	0.000904917	0.000603278	0.000301639
rs12392962	X	38540836	3	2	1	331519	0.000904917	0.000603278	0.000301639
rs10333	X	38547862	3	2	1	331519	0.000904917	0.000603278	0.000301639
rs114566160	X	38556097	3	2	1	331519	0.000904917	0.000603278	0.000301639
rs12839388	X	38584362	3	2	1	331519	0.000904917	0.000603278	0.000301639
rs11795872	X	38599837	3	2	1	331519	0.000904917	0.000603278	0.000301639
rs138704941	X	38614055	3	2	1	331519	0.000904917	0.000603278	0.000301639
rs5917219	X	38615116	3	2	1	331519	0.000904917	0.000603278	0.000301639
rs970714	X	38618564	3	2	1	331519	0.000904917	0.000603278	0.000301639
rs144591976	X	38620152	3	2	1	331519	0.000904917	0.000603278	0.000301639
rs144575916	X	38623124	3	2	1	331519	0.000904917	0.000603278	0.000301639
rs17313336	X	38627896	3	2	1	331519	0.000904917	0.000603278	0.000301639
rs73200485	X	38629711	3	2	1	331519	0.000904917	0.000603278	0.000301639
rs198774	X	38642822	3	2	1	331519	0.000904917	0.000603278	0.000301639
rs55963750	X	38661139	3	2	1	331519	0.000904917	0.000603278	0.000301639
rs143008624	X	38664744	3	2	1	331519	0.000904917	0.000603278	0.000301639
rs144825714	X	38666559	3	2	1	331519	0.000904917	0.000603278	0.000301639
rs198785	X	38667241	3	2	1	331519	0.000904917	0.000603278	0.000301639
rs73465507	X	38683210	3	2	1	331519	0.000904917	0.000603278	0.000301639
rs147834188	X	38691205	3	2	1	331519	0.000904917	0.000603278	0.000301639
rs72623204	X	38692010	3	2	1	331519	0.000904917	0.000603278	0.000301639
rs10521415	X	38699743	3	2	1	331519	0.000904917	0.000603278	0.000301639
rs147119202	X	38700867	3	2	1	331519	0.000904917	0.000603278	0.000301639
rs149340726	X	38706406	3	2	1	331519	0.000904917	0.000603278	0.000301639
rs138053843	X	38710597	3	2	1	331519	0.000904917	0.000603278	0.000301639
rs66653026	X	38717742	3	2	1	331519	0.000904917	0.000603278	0.000301639
rs199903	X	38722071	3	2	1	331519	0.000904917	0.000603278	0.000301639
rs12688830	X	38723631	3	2	1	331519	0.000904917	0.000603278	0.000301639
rs5917638	X	38725580	3	2	1	331519	0.000904917	0.000603278	0.000301639
rs199868	X	38735484	3	2	1	331519	0.000904917	0.000603278	0.000301639
rs199855	X	38751123	3	2	1	331519	0.000904917	0.000603278	0.000301639
rs199851	X	38760524	3	2	1	331519	0.000904917	0.000603278	0.000301639
rs73202406	X	38771619	2	1	1	331520	0.000603278	0.000301639	0.000301639
rs66466639	X	38791464	2	1	1	331520	0.000603278	0.000301639	0.000301639
rs56395632	X	38793762	2	1	1	331520	0.000603278	0.000301639	0.000301639
rs73202476	X	38799854	2	1	1	331520	0.000603278	0.000301639	0.000301639
rs140517319	X	38810070	2	1	1	331520	0.000603278	0.000301639	0.000301639
rs73202482	X	38810884	2	1	1	331520	0.000603278	0.000301639	0.000301639
rs143703108	X	38811207	2	1	1	331520	0.000603278	0.000301639	0.000301639
rs140607614	X	38811592	2	1	1	331520	0.000603278	0.000301639	0.000301639
rs7891664	X	38817116	2	1	1	331520	0.000603278	0.000301639	0.000301639
rs12857099	X	38817617	2	1	1	331520	0.000603278	0.000301639	0.000301639
rs73202483	X	38827814	2	1	1	331520	0.000603278	0.000301639	0.000301639
rs148899764	X	38833192	2	1	1	331520	0.000603278	0.000301639	0.000301639
rs12687852	X	38837508	2	1	1	331520	0.000603278	0.000301639	0.000301639
rs55690680	X	38837786	2	1	1	331520	0.000603278	0.000301639	0.000301639
rs4827118	X	38843539	2	1	1	331520	0.000603278	0.000301639	0.000301639
rs11796578	X	38852504	2	1	1	331520	0.000603278	0.000301639	0.000301639
rs73202488	X	38862637	2	1	1	331520	0.000603278	0.000301639	0.000301639
rs5917678	X	38864970	2	1	1	331520	0.000603278	0.000301639	0.000301639
rs139511904	X	38880332	2	1	1	331520	0.000603278	0.000301639	0.000301639
rs5917247	X	38888659	2	1	1	331520	0.000603278	0.000301639	0.000301639
rs5917690	X	38891305	0	0	0	331552	0	0	0
rs5963577	X	38913152	2	1	1	331520	0.000603278	0.000301639	0.000301639
rs5963578	X	38916969	2	1	1	331520	0.000603278	0.000301639	0.000301639
rs142402145	X	38919335	2	1	1	331520	0.000603278	0.000301639	0.000301639
rs909381	X	38923442	2	1	1	331520	0.000603278	0.000301639	0.000301639
rs5917702	X	38926921	2	1	1	331520	0.000603278	0.000301639	0.000301639
rs147441967	X	38928417	2	1	1	331520	0.000603278	0.000301639	0.000301639
rs111849103	X	38933136	2	1	1	331520	0.000603278	0.000301639	0.000301639
rs4827007	X	38956506	2	1	1	331520	0.000603278	0.000301639	0.000301639
rs142847502	X	38971793	0	0	0	331552	0	0	0
rs146056122	X	38980174	2	1	1	331520	0.000603278	0.000301639	0.000301639
rs73205005	X	38988940	2	1	1	331520	0.000603278	0.000301639	0.000301639
rs5963595	X	38999088	2	1	1	331520	0.000603278	0.000301639	0.000301639
rs149519624	X	39001069	2	1	1	331520	0.000603278	0.000301639	0.000301639
rs5917735	X	39001567	2	1	1	331520	0.000603278	0.000301639	0.000301639
rs11266241	X	39006909	2	1	1	331520	0.000603278	0.000301639	0.000301639
rs183409719	X	39006994	2	1	1	331520	0.000603278	0.000301639	0.000301639
rs73205009	X	39010965	2	1	1	331520	0.000603278	0.000301639	0.000301639
rs73205010	X	39011257	2	1	1	331520	0.000603278	0.000301639	0.000301639
rs147586430	X	39016790	2	1	1	331520	0.000603278	0.000301639	0.000301639
rs73205013	X	39020443	2	1	1	331520	0.000603278	0.000301639	0.000301639
rs56827783	X	39022301	2	1	1	331520	0.000603278	0.000301639	0.000301639
rs5917744	X	39024726	2	1	1	331520	0.000603278	0.000301639	0.000301639
rs67285016	X	39025713	2	1	1	331520	0.000603278	0.000301639	0.000301639
rs150440483	X	39027965	2	1	1	331520	0.000603278	0.000301639	0.000301639
rs17247674	X	39028030	2	1	1	331520	0.000603278	0.000301639	0.000301639
rs11266242	X	39030880	2	1	1	331520	0.000603278	0.000301639	0.000301639
rs5917279	X	39052477	2	1	1	331520	0.000603278	0.000301639	0.000301639
rs421251	X	39056926	2	1	1	331520	0.000603278	0.000301639	0.000301639
rs5917757	X	39060422	2	1	1	331520	0.000603278	0.000301639	0.000301639
rs140177545	X	39062811	2	1	1	331520	0.000603278	0.000301639	0.000301639
rs392738	X	39066043	2	1	1	331520	0.000603278	0.000301639	0.000301639
rs11266251	X	39068599	2	1	1	331520	0.000603278	0.000301639	0.000301639
rs6610244	X	39082325	2	1	1	331520	0.000603278	0.000301639	0.000301639
rs73205021	X	39085482	2	1	1	331520	0.000603278	0.000301639	0.000301639
rs187976989	X	39087491	2	1	1	331520	0.000603278	0.000301639	0.000301639
rs150655533	X	39087971	2	1	1	331520	0.000603278	0.000301639	0.000301639
rs142062184	X	39092919	2	1	1	331520	0.000603278	0.000301639	0.000301639
rs140081862	X	39093433	2	1	1	331520	0.000603278	0.000301639	0.000301639
rs7880137	X	39104282	2	1	1	331520	0.000603278	0.000301639	0.000301639
rs12840783	X	39107054	2	1	1	331520	0.000603278	0.000301639	0.000301639
rs5963117	X	39107225	2	1	1	331520	0.000603278	0.000301639	0.000301639
rs142708616	X	39110741	2	1	1	331520	0.000603278	0.000301639	0.000301639
rs112906393	X	39116813	2	1	1	331520	0.000603278	0.000301639	0.000301639
rs17313672	X	39145257	2	1	1	331520	0.000603278	0.000301639	0.000301639
rs140355767	X	39148271	2	1	1	331520	0.000603278	0.000301639	0.000301639
rs10126663	X	39148512	2	1	1	331520	0.000603278	0.000301639	0.000301639
rs142028676	X	39150668	2	1	1	331520	0.000603278	0.000301639	0.000301639
rs141255834	X	39153593	2	1	1	331520	0.000603278	0.000301639	0.000301639
rs150604526	X	39165993	2	1	1	331520	0.000603278	0.000301639	0.000301639
rs5917783	X	39166000	2	1	1	331520	0.000603278	0.000301639	0.000301639
rs4827138	X	39168646	2	1	1	331520	0.000603278	0.000301639	0.000301639
rs142492725	X	39176677	2	1	1	331520	0.000603278	0.000301639	0.000301639
rs10521418	X	39179872	2	1	1	331520	0.000603278	0.000301639	0.000301639
rs139676013	X	39181922	2	1	1	331520	0.000603278	0.000301639	0.000301639
rs5917296	X	39184432	2	1	1	331520	0.000603278	0.000301639	0.000301639
rs6610258	X	39189240	2	1	1	331520	0.000603278	0.000301639	0.000301639
rs12557180	X	39196857	2	1	1	331520	0.000603278	0.000301639	0.000301639
rs112451528	X	39207592	3	2	1	331519	0.000904917	0.000603278	0.000301639
rs62590129	X	39222620	3	2	1	331519	0.000904917	0.000603278	0.000301639
rs4827146	X	39234694	3	2	1	331519	0.000904917	0.000603278	0.000301639
rs41298470	X	39238335	3	2	1	331519	0.000904917	0.000603278	0.000301639
rs150910648	X	39246715	3	2	1	331519	0.000904917	0.000603278	0.000301639
rs5917302	X	39249944	3	2	1	331519	0.000904917	0.000603278	0.000301639
rs5917303	X	39254277	3	2	1	331519	0.000904917	0.000603278	0.000301639
rs55772618	X	39254820	3	2	1	331519	0.000904917	0.000603278	0.000301639
rs958398	X	39255842	3	2	1	331519	0.000904917	0.000603278	0.000301639
rs146939338	X	39259257	3	2	1	331519	0.000904917	0.000603278	0.000301639
rs140561685	X	39261133	3	2	1	331519	0.000904917	0.000603278	0.000301639
rs11796466	X	39271372	3	2	1	331519	0.000904917	0.000603278	0.000301639
rs148349674	X	39276595	3	2	1	331519	0.000904917	0.000603278	0.000301639
rs4827150	X	39283170	3	2	1	331519	0.000904917	0.000603278	0.000301639
rs5917816	X	39296297	3	2	1	331519	0.000904917	0.000603278	0.000301639
rs6610271	X	39297004	3	2	1	331519	0.000904917	0.000603278	0.000301639
rs66651550	X	39300775	3	2	1	331519	0.000904917	0.000603278	0.000301639
rs17145393	X	39314130	3	2	1	331519	0.000904917	0.000603278	0.000301639
rs73206823	X	39330543	3	2	1	331519	0.000904917	0.000603278	0.000301639
rs5917820	X	39335202	3	2	1	331519	0.000904917	0.000603278	0.000301639
rs140325936	X	39337230	3	2	1	331519	0.000904917	0.000603278	0.000301639
rs188866384	X	39340252	3	2	1	331519	0.000904917	0.000603278	0.000301639
rs137895962	X	39352789	3	2	1	331519	0.000904917	0.000603278	0.000301639
rs5963663	X	39354622	3	2	1	331519	0.000904917	0.000603278	0.000301639
rs138377830	X	39357790	3	2	1	331519	0.000904917	0.000603278	0.000301639
rs17274776	X	39360461	3	2	1	331519	0.000904917	0.000603278	0.000301639
rs4589010	X	39363581	4	2	2	331518	0.00120656	0.000603278	0.000603278
rs17313880	X	39368509	4	2	2	331518	0.00120656	0.000603278	0.000603278
rs17313894	X	39371116	4	2	2	331518	0.00120656	0.000603278	0.000603278
rs12559272	X	39397819	4	2	2	331518	0.00120656	0.000603278	0.000603278
rs6610294	X	39398406	4	2	2	331518	0.00120656	0.000603278	0.000603278
rs66904200	X	39410011	4	2	2	331518	0.00120656	0.000603278	0.000603278
rs2317663	X	39417662	4	2	2	331518	0.00120656	0.000603278	0.000603278
rs141180310	X	39430410	4	2	2	331518	0.00120656	0.000603278	0.000603278
rs138779636	X	39440586	4	2	2	331518	0.00120656	0.000603278	0.000603278
rs113036959	X	39450387	4	2	2	331518	0.00120656	0.000603278	0.000603278
rs5963671	X	39451777	4	2	2	331518	0.00120656	0.000603278	0.000603278
rs4827166	X	39454369	4	2	2	331518	0.00120656	0.000603278	0.000603278
rs206035	X	39477150	4	2	2	331518	0.00120656	0.000603278	0.000603278
rs115020813	X	39498600	4	2	2	331518	0.00120656	0.000603278	0.000603278
rs4827018	X	39500857	4	2	2	331518	0.00120656	0.000603278	0.000603278
rs17313943	X	39501047	4	2	2	331518	0.00120656	0.000603278	0.000603278
rs206039	X	39503153	4	2	2	331518	0.00120656	0.000603278	0.000603278
rs138545851	X	39507306	4	2	2	331518	0.00120656	0.000603278	0.000603278
rs17274867	X	39525299	4	2	2	331518	0.00120656	0.000603278	0.000603278
rs57445404	X	39525941	4	2	2	331518	0.00120656	0.000603278	0.000603278
rs73209122	X	39527713	4	2	2	331518	0.00120656	0.000603278	0.000603278
rs149719566	X	39532251	4	2	2	331518	0.00120656	0.000603278	0.000603278
rs207036	X	39536876	4	2	2	331518	0.00120656	0.000603278	0.000603278
rs138436947	X	39564815	4	2	2	331518	0.00120656	0.000603278	0.000603278
rs5963678	X	39564924	4	2	2	331518	0.00120656	0.000603278	0.000603278
rs584465	X	39565587	4	2	2	331518	0.00120656	0.000603278	0.000603278
rs150222	X	39569713	4	2	2	331518	0.00120656	0.000603278	0.000603278
rs145195228	X	39594330	4	2	2	331518	0.00120656	0.000603278	0.000603278
rs4614139	X	39603351	4	2	2	331518	0.00120656	0.000603278	0.000603278
rs2919834	X	39607910	4	2	2	331518	0.00120656	0.000603278	0.000603278
rs2961423	X	39608122	4	2	2	331518	0.00120656	0.000603278	0.000603278
rs62590929	X	39619528	4	2	2	331518	0.00120656	0.000603278	0.000603278
rs2919824	X	39628414	4	2	2	331518	0.00120656	0.000603278	0.000603278
rs12014400	X	39630720	4	2	2	331518	0.00120656	0.000603278	0.000603278
rs6610334	X	39632673	4	2	2	331518	0.00120656	0.000603278	0.000603278
rs149406287	X	39632951	4	2	2	331518	0.00120656	0.000603278	0.000603278
rs2317890	X	39636658	4	2	2	331518	0.00120656	0.000603278	0.000603278
rs149400676	X	39645132	4	2	2	331518	0.00120656	0.000603278	0.000603278
rs2068740	X	39645138	4	2	2	331518	0.00120656	0.000603278	0.000603278
rs144783040	X	39657510	4	2	2	331518	0.00120656	0.000603278	0.000603278
rs62588984	X	39664301	4	2	2	331518	0.00120656	0.000603278	0.000603278
rs114454893	X	39674679	4	2	2	331518	0.00120656	0.000603278	0.000603278
rs5963691	X	39677238	4	2	2	331518	0.00120656	0.000603278	0.000603278
rs5963693	X	39679127	4	2	2	331518	0.00120656	0.000603278	0.000603278
rs4827023	X	39682993	4	2	2	331518	0.00120656	0.000603278	0.000603278
rs140911585	X	39700651	4	2	2	331518	0.00120656	0.000603278	0.000603278
rs149034947	X	39701114	4	2	2	331518	0.00120656	0.000603278	0.000603278
rs140302835	X	39701556	4	2	2	331518	0.00120656	0.000603278	0.000603278
rs73191883	X	39703035	4	2	2	331518	0.00120656	0.000603278	0.000603278
rs5963697	X	39706746	4	2	2	331518	0.00120656	0.000603278	0.000603278
rs111269690	X	39712103	4	2	2	331518	0.00120656	0.000603278	0.000603278
rs149603173	X	39713551	4	2	2	331518	0.00120656	0.000603278	0.000603278
rs3002414	X	39714302	4	2	2	331518	0.00120656	0.000603278	0.000603278
rs116708792	X	39714876	4	2	2	331518	0.00120656	0.000603278	0.000603278
rs10127068	X	39716204	4	2	2	331518	0.00120656	0.000603278	0.000603278
rs3008915	X	39723321	4	2	2	331518	0.00120656	0.000603278	0.000603278
rs73191888	X	39724548	4	2	2	331518	0.00120656	0.000603278	0.000603278
rs145884415	X	39726839	4	2	2	331518	0.00120656	0.000603278	0.000603278
rs5917889	X	39727918	4	2	2	331518	0.00120656	0.000603278	0.000603278
rs12394720	X	39733513	4	2	2	331518	0.00120656	0.000603278	0.000603278
rs3002403	X	39734948	4	2	2	331518	0.00120656	0.000603278	0.000603278
rs3008926	X	39737173	4	2	2	331518	0.00120656	0.000603278	0.000603278
rs144179651	X	39739239	4	2	2	331518	0.00120656	0.000603278	0.000603278
rs11795866	X	39739274	4	2	2	331518	0.00120656	0.000603278	0.000603278
rs5963701	X	39739615	4	2	2	331518	0.00120656	0.000603278	0.000603278
rs7885790	X	39741002	4	2	2	331518	0.00120656	0.000603278	0.000603278
rs5963706	X	39742865	4	2	2	331518	0.00120656	0.000603278	0.000603278
rs6651608	X	39743704	4	2	2	331518	0.00120656	0.000603278	0.000603278
rs3002397	X	39748138	4	2	2	331518	0.00120656	0.000603278	0.000603278
rs3008897	X	39748979	4	2	2	331518	0.00120656	0.000603278	0.000603278
rs3008899	X	39752946	4	2	2	331518	0.00120656	0.000603278	0.000603278
rs147630574	X	39753880	4	2	2	331518	0.00120656	0.000603278	0.000603278
rs4146183	X	39757307	4	2	2	331518	0.00120656	0.000603278	0.000603278
rs12559823	X	39762824	4	2	2	331518	0.00120656	0.000603278	0.000603278
rs5963709	X	39763547	4	2	2	331518	0.00120656	0.000603278	0.000603278
rs12689787	X	39764374	4	2	2	331518	0.00120656	0.000603278	0.000603278
rs3002424	X	39773862	4	2	2	331518	0.00120656	0.000603278	0.000603278
rs141029539	X	39780771	4	2	2	331518	0.00120656	0.000603278	0.000603278
rs17314146	X	39784805	4	2	2	331518	0.00120656	0.000603278	0.000603278
rs17314153	X	39784901	4	2	2	331518	0.00120656	0.000603278	0.000603278
rs145372334	X	39794853	4	2	2	331518	0.00120656	0.000603278	0.000603278
rs113001152	X	39796031	4	2	2	331518	0.00120656	0.000603278	0.000603278
rs5917335	X	39798989	4	2	2	331518	0.00120656	0.000603278	0.000603278
rs73465739	X	39799681	4	2	2	331518	0.00120656	0.000603278	0.000603278
rs12557637	X	39808348	4	2	2	331518	0.00120656	0.000603278	0.000603278
rs11266269	X	39824830	3	2	1	331519	0.000904917	0.000603278	0.000301639
rs5917903	X	39828884	0	0	0	331552	0	0	0
rs5917905	X	39832273	3	2	1	331519	0.000904917	0.000603278	0.000301639
rs5917908	X	39833745	3	2	1	331519	0.000904917	0.000603278	0.000301639
rs4827030	X	39839081	3	2	1	331519	0.000904917	0.000603278	0.000301639
rs5917911	X	39844811	3	2	1	331519	0.000904917	0.000603278	0.000301639
rs73465762	X	39851889	3	2	1	331519	0.000904917	0.000603278	0.000301639
rs7054723	X	39858660	2	1	1	331520	0.000603278	0.000301639	0.000301639
rs12559699	X	39862538	2	1	1	331520	0.000603278	0.000301639	0.000301639
rs151003706	X	39872762	2	1	1	331520	0.000603278	0.000301639	0.000301639
rs141698299	X	39875886	2	1	1	331520	0.000603278	0.000301639	0.000301639
rs5917919	X	39878737	2	1	1	331520	0.000603278	0.000301639	0.000301639
rs113285856	X	39884361	2	1	1	331520	0.000603278	0.000301639	0.000301639
rs17145638	X	39885630	2	1	1	331520	0.000603278	0.000301639	0.000301639
rs145158961	X	39892895	2	1	1	331520	0.000603278	0.000301639	0.000301639
rs5917922	X	39894138	2	1	1	331520	0.000603278	0.000301639	0.000301639
rs12689666	X	39901104	2	1	1	331520	0.000603278	0.000301639	0.000301639
rs7879155	X	39901805	2	1	1	331520	0.000603278	0.000301639	0.000301639
rs5917924	X	39902614	2	1	1	331520	0.000603278	0.000301639	0.000301639
rs5963722	X	39908717	2	1	1	331520	0.000603278	0.000301639	0.000301639
rs5963153	X	39909735	2	1	1	331520	0.000603278	0.000301639	0.000301639
Affx-89013446	X	39916463	2	1	1	331520	0.000603278	0.000301639	0.000301639
Affx-89010630	X	39916505	2	1	1	331520	0.000603278	0.000301639	0.000301639
Affx-89011684	X	39916575	2	1	1	331520	0.000603278	0.000301639	0.000301639
rs5963154	X	39918362	2	1	1	331520	0.000603278	0.000301639	0.000301639
rs5963728	X	39919182	2	1	1	331520	0.000603278	0.000301639	0.000301639
rs4630013	X	39919790	2	1	1	331520	0.000603278	0.000301639	0.000301639
Affx-89018728	X	39921511	2	1	1	331520	0.000603278	0.000301639	0.000301639
Affx-89018327	X	39921619	2	1	1	331520	0.000603278	0.000301639	0.000301639
Affx-89011964	X	39921647	2	1	1	331520	0.000603278	0.000301639	0.000301639
rs55700604	X	39921860	2	1	1	331520	0.000603278	0.000301639	0.000301639
Affx-89015478	X	39922030	2	1	1	331520	0.000603278	0.000301639	0.000301639
Affx-89017766	X	39922188	2	1	1	331520	0.000603278	0.000301639	0.000301639
Affx-89011069	X	39922325	2	1	1	331520	0.000603278	0.000301639	0.000301639
Affx-89012425	X	39923038	2	1	1	331520	0.000603278	0.000301639	0.000301639
Affx-89005306	X	39923086	2	1	1	331520	0.000603278	0.000301639	0.000301639
rs5963155	X	39923363	2	1	1	331520	0.000603278	0.000301639	0.000301639
Affx-89015453	X	39923663	2	1	1	331520	0.000603278	0.000301639	0.000301639
Affx-89008137	X	39923804	2	1	1	331520	0.000603278	0.000301639	0.000301639
rs73194084	X	39926390	2	1	1	331520	0.000603278	0.000301639	0.000301639
rs5917931	X	39928383	2	1	1	331520	0.000603278	0.000301639	0.000301639
rs121434619	X	39931673	2	1	1	331520	0.000603278	0.000301639	0.000301639
Affx-89014129	X	39931739	2	1	1	331520	0.000603278	0.000301639	0.000301639
Affx-89008148	X	39931992	2	1	1	331520	0.000603278	0.000301639	0.000301639
Affx-89007573	X	39932109	2	1	1	331520	0.000603278	0.000301639	0.000301639
rs144606152	X	39932808	2	1	1	331520	0.000603278	0.000301639	0.000301639
rs6520618	X	39932907	2	1	1	331520	0.000603278	0.000301639	0.000301639
Affx-89012915	X	39933735	2	1	1	331520	0.000603278	0.000301639	0.000301639
Affx-80290251	X	39933742	2	1	1	331520	0.000603278	0.000301639	0.000301639
Affx-89014202	X	39934028	2	1	1	331520	0.000603278	0.000301639	0.000301639
rs28935183	X	39934345	2	1	1	331520	0.000603278	0.000301639	0.000301639
Affx-52372837	X	39934470	2	1	1	331520	0.000603278	0.000301639	0.000301639
rs6610384	X	39934488	2	1	1	331520	0.000603278	0.000301639	0.000301639
rs4076107	X	39940000	2	1	1	331520	0.000603278	0.000301639	0.000301639
rs5963736	X	39944936	2	1	1	331520	0.000603278	0.000301639	0.000301639
rs4827194	X	39947936	2	1	1	331520	0.000603278	0.000301639	0.000301639
rs5963739	X	39955417	2	1	1	331520	0.000603278	0.000301639	0.000301639
rs12841108	X	39960094	2	1	1	331520	0.000603278	0.000301639	0.000301639
rs139625326	X	39960876	2	1	1	331520	0.000603278	0.000301639	0.000301639
rs5963157	X	39970968	2	1	1	331520	0.000603278	0.000301639	0.000301639
rs149408778	X	39971650	2	1	1	331520	0.000603278	0.000301639	0.000301639
rs5963159	X	39981265	2	1	1	331520	0.000603278	0.000301639	0.000301639
rs7063183	X	39993117	2	1	1	331520	0.000603278	0.000301639	0.000301639
rs148030194	X	40006188	2	1	1	331520	0.000603278	0.000301639	0.000301639
rs186754368	X	40013530	2	1	1	331520	0.000603278	0.000301639	0.000301639
rs12859884	X	40023814	2	1	1	331520	0.000603278	0.000301639	0.000301639
rs35811853	X	40024182	2	1	1	331520	0.000603278	0.000301639	0.000301639
rs147830781	X	40032673	2	1	1	331520	0.000603278	0.000301639	0.000301639
rs73194088	X	40044958	2	1	1	331520	0.000603278	0.000301639	0.000301639
rs56167307	X	40063355	2	1	1	331520	0.000603278	0.000301639	0.000301639
rs5963755	X	40064033	2	1	1	331520	0.000603278	0.000301639	0.000301639
rs5963756	X	40065784	2	1	1	331520	0.000603278	0.000301639	0.000301639
rs112986949	X	40075699	2	1	1	331520	0.000603278	0.000301639	0.000301639
rs5963764	X	40081369	2	1	1	331520	0.000603278	0.000301639	0.000301639
rs62585885	X	40083394	2	1	1	331520	0.000603278	0.000301639	0.000301639
rs55901985	X	40085808	2	1	1	331520	0.000603278	0.000301639	0.000301639
rs9785476	X	40086428	2	1	1	331520	0.000603278	0.000301639	0.000301639
rs3932236	X	40091933	2	1	1	331520	0.000603278	0.000301639	0.000301639
rs7055988	X	40099391	2	1	1	331520	0.000603278	0.000301639	0.000301639
rs4827201	X	40102612	2	1	1	331520	0.000603278	0.000301639	0.000301639
rs4827202	X	40109672	2	1	1	331520	0.000603278	0.000301639	0.000301639
rs141825875	X	40111788	2	1	1	331520	0.000603278	0.000301639	0.000301639
rs113395359	X	40121497	2	1	1	331520	0.000603278	0.000301639	0.000301639
rs5963774	X	40125952	2	1	1	331520	0.000603278	0.000301639	0.000301639
rs67816257	X	40127733	2	1	1	331520	0.000603278	0.000301639	0.000301639
rs11266279	X	40138974	2	1	1	331520	0.000603278	0.000301639	0.000301639
rs11796969	X	40139608	2	1	1	331520	0.000603278	0.000301639	0.000301639
rs5963173	X	40148492	2	1	1	331520	0.000603278	0.000301639	0.000301639
rs151180986	X	40158083	2	1	1	331520	0.000603278	0.000301639	0.000301639
rs869829	X	40160929	2	1	1	331520	0.000603278	0.000301639	0.000301639
rs5917964	X	40167268	2	1	1	331520	0.000603278	0.000301639	0.000301639
rs2961373	X	40169016	2	1	1	331520	0.000603278	0.000301639	0.000301639
rs3008975	X	40169841	2	1	1	331520	0.000603278	0.000301639	0.000301639
rs147148106	X	40170397	2	1	1	331520	0.000603278	0.000301639	0.000301639
rs73195815	X	40172189	2	1	1	331520	0.000603278	0.000301639	0.000301639
rs3008972	X	40172390	2	1	1	331520	0.000603278	0.000301639	0.000301639
rs2961405	X	40187117	2	1	1	331520	0.000603278	0.000301639	0.000301639
rs113937175	X	40228250	3	2	1	331519	0.000904917	0.000603278	0.000301639
rs2961393	X	40229112	3	2	1	331519	0.000904917	0.000603278	0.000301639
rs7058033	X	40230056	3	2	1	331519	0.000904917	0.000603278	0.000301639
rs2961385	X	40231599	3	2	1	331519	0.000904917	0.000603278	0.000301639
rs2948463	X	40234086	3	2	1	331519	0.000904917	0.000603278	0.000301639
rs3008956	X	40238078	3	2	1	331519	0.000904917	0.000603278	0.000301639
rs73195893	X	40240487	0	0	0	331552	0	0	0
rs2961402	X	40242991	3	2	1	331519	0.000904917	0.000603278	0.000301639
rs3008946	X	40251306	3	2	1	331519	0.000904917	0.000603278	0.000301639
rs72623232	X	40256284	3	2	1	331519	0.000904917	0.000603278	0.000301639
rs145576406	X	40257442	3	2	1	331519	0.000904917	0.000603278	0.000301639
rs146320608	X	40258085	3	2	1	331519	0.000904917	0.000603278	0.000301639
rs143083342	X	40282672	3	2	1	331519	0.000904917	0.000603278	0.000301639
rs73197912	X	40292688	3	2	1	331519	0.000904917	0.000603278	0.000301639
rs5917974	X	40299977	3	2	1	331519	0.000904917	0.000603278	0.000301639
rs59151655	X	40306474	3	2	1	331519	0.000904917	0.000603278	0.000301639
rs62584872	X	40308378	3	2	1	331519	0.000904917	0.000603278	0.000301639
rs17248626	X	40309628	3	2	1	331519	0.000904917	0.000603278	0.000301639
rs5917357	X	40313188	3	2	1	331519	0.000904917	0.000603278	0.000301639
rs138711748	X	40313760	3	2	1	331519	0.000904917	0.000603278	0.000301639
rs2948495	X	40316517	3	2	1	331519	0.000904917	0.000603278	0.000301639
rs148812591	X	40319859	3	2	1	331519	0.000904917	0.000603278	0.000301639
rs147516604	X	40323687	3	2	1	331519	0.000904917	0.000603278	0.000301639
rs112300017	X	40324669	3	2	1	331519	0.000904917	0.000603278	0.000301639
rs143313669	X	40330405	3	2	1	331519	0.000904917	0.000603278	0.000301639
rs73197918	X	40341636	3	2	1	331519	0.000904917	0.000603278	0.000301639
rs73197921	X	40343170	3	2	1	331519	0.000904917	0.000603278	0.000301639
rs5917982	X	40348909	3	2	1	331519	0.000904917	0.000603278	0.000301639
rs7054029	X	40351243	3	2	1	331519	0.000904917	0.000603278	0.000301639
rs7066726	X	40354877	3	2	1	331519	0.000904917	0.000603278	0.000301639
rs7064994	X	40354968	3	2	1	331519	0.000904917	0.000603278	0.000301639
rs5917361	X	40360503	3	2	1	331519	0.000904917	0.000603278	0.000301639
rs5963181	X	40361584	3	2	1	331519	0.000904917	0.000603278	0.000301639
rs12392708	X	40374669	3	2	1	331519	0.000904917	0.000603278	0.000301639
rs12687986	X	40375410	3	2	1	331519	0.000904917	0.000603278	0.000301639
rs4509477	X	40381406	3	2	1	331519	0.000904917	0.000603278	0.000301639
rs5917364	X	40383794	3	2	1	331519	0.000904917	0.000603278	0.000301639
rs5917990	X	40387891	3	2	1	331519	0.000904917	0.000603278	0.000301639
rs12557397	X	40390646	3	2	1	331519	0.000904917	0.000603278	0.000301639
rs6520655	X	40397873	3	2	1	331519	0.000904917	0.000603278	0.000301639
rs112797956	X	40405961	3	2	1	331519	0.000904917	0.000603278	0.000301639
rs7061646	X	40410541	3	2	1	331519	0.000904917	0.000603278	0.000301639
rs6610420	X	40413455	3	2	1	331519	0.000904917	0.000603278	0.000301639
rs6609072	X	40419578	3	2	1	331519	0.000904917	0.000603278	0.000301639
rs61216765	X	40425060	3	2	1	331519	0.000904917	0.000603278	0.000301639
rs5918003	X	40425244	3	2	1	331519	0.000904917	0.000603278	0.000301639
rs4240044	X	40428664	3	2	1	331519	0.000904917	0.000603278	0.000301639
rs884563	X	40429910	3	2	1	331519	0.000904917	0.000603278	0.000301639
rs113496360	X	40442358	3	2	1	331519	0.000904917	0.000603278	0.000301639
rs9014	X	40450585	3	2	1	331519	0.000904917	0.000603278	0.000301639
rs147864911	X	40463389	3	2	1	331519	0.000904917	0.000603278	0.000301639
Affx-80266364	X	40464811	3	2	1	331519	0.000904917	0.000603278	0.000301639
rs5918011	X	40473966	3	2	1	331519	0.000904917	0.000603278	0.000301639
rs150938106	X	40474921	3	2	1	331519	0.000904917	0.000603278	0.000301639
rs4323613	X	40477208	3	2	1	331519	0.000904917	0.000603278	0.000301639
rs146209696	X	40488796	3	2	1	331519	0.000904917	0.000603278	0.000301639
rs11796125	X	40492463	3	2	1	331519	0.000904917	0.000603278	0.000301639
rs34678039	X	40495957	3	2	1	331519	0.000904917	0.000603278	0.000301639
rs56387342	X	40498098	3	2	1	331519	0.000904917	0.000603278	0.000301639
rs149954074	X	40539136	3	2	1	331519	0.000904917	0.000603278	0.000301639
rs12558065	X	40542212	3	2	1	331519	0.000904917	0.000603278	0.000301639
rs5918029	X	40556492	3	2	1	331519	0.000904917	0.000603278	0.000301639
rs5917382	X	40565449	3	2	1	331519	0.000904917	0.000603278	0.000301639
rs148191803	X	40582026	3	2	1	331519	0.000904917	0.000603278	0.000301639
rs4827229	X	40593653	3	2	1	331519	0.000904917	0.000603278	0.000301639
rs111703667	X	40600326	3	2	1	331519	0.000904917	0.000603278	0.000301639
rs113770660	X	40600487	3	2	1	331519	0.000904917	0.000603278	0.000301639
rs67446705	X	40608775	3	2	1	331519	0.000904917	0.000603278	0.000301639
rs5963844	X	40615587	3	2	1	331519	0.000904917	0.000603278	0.000301639
rs6609094	X	40618904	3	2	1	331519	0.000904917	0.000603278	0.000301639
rs5917388	X	40625698	3	2	1	331519	0.000904917	0.000603278	0.000301639
rs112396107	X	40631052	3	2	1	331519	0.000904917	0.000603278	0.000301639
rs11795553	X	40632089	3	2	1	331519	0.000904917	0.000603278	0.000301639
rs140319336	X	40636963	3	2	1	331519	0.000904917	0.000603278	0.000301639
rs12857078	X	40637997	3	2	1	331519	0.000904917	0.000603278	0.000301639
rs5918045	X	40638837	3	2	1	331519	0.000904917	0.000603278	0.000301639
rs57023905	X	40639531	3	2	1	331519	0.000904917	0.000603278	0.000301639
rs58102978	X	40640022	3	2	1	331519	0.000904917	0.000603278	0.000301639
rs7887906	X	40641710	3	2	1	331519	0.000904917	0.000603278	0.000301639
rs4827045	X	40652548	3	2	1	331519	0.000904917	0.000603278	0.000301639
rs138305671	X	40662703	3	2	1	331519	0.000904917	0.000603278	0.000301639
rs150986946	X	40695884	3	2	1	331519	0.000904917	0.000603278	0.000301639
rs2168030	X	40712153	3	2	1	331519	0.000904917	0.000603278	0.000301639
rs73474824	X	40717462	3	2	1	331519	0.000904917	0.000603278	0.000301639
rs73201713	X	40732811	3	2	1	331519	0.000904917	0.000603278	0.000301639
rs7884878	X	40737186	3	2	1	331519	0.000904917	0.000603278	0.000301639
rs10127045	X	40745226	3	2	1	331519	0.000904917	0.000603278	0.000301639
rs144320839	X	40758015	3	2	1	331519	0.000904917	0.000603278	0.000301639
rs35865200	X	40766539	3	2	1	331519	0.000904917	0.000603278	0.000301639
rs148620902	X	40768979	3	2	1	331519	0.000904917	0.000603278	0.000301639
rs5963889	X	40782161	3	2	1	331519	0.000904917	0.000603278	0.000301639
rs141373046	X	40787077	3	2	1	331519	0.000904917	0.000603278	0.000301639
rs4483318	X	40793122	3	2	1	331519	0.000904917	0.000603278	0.000301639
rs73476523	X	40796595	3	2	1	331519	0.000904917	0.000603278	0.000301639
rs61282543	X	40799632	3	2	1	331519	0.000904917	0.000603278	0.000301639
rs5917394	X	40804609	3	2	1	331519	0.000904917	0.000603278	0.000301639
rs5918068	X	40812646	3	2	1	331519	0.000904917	0.000603278	0.000301639
rs66512463	X	40822992	3	2	1	331519	0.000904917	0.000603278	0.000301639
rs12839487	X	40833146	3	2	1	331519	0.000904917	0.000603278	0.000301639
rs5963904	X	40833508	3	2	1	331519	0.000904917	0.000603278	0.000301639
rs151183050	X	40842885	3	2	1	331519	0.000904917	0.000603278	0.000301639
rs4425907	X	40845818	3	2	1	331519	0.000904917	0.000603278	0.000301639
rs139275539	X	40851489	3	2	1	331519	0.000904917	0.000603278	0.000301639
rs11266298	X	40854617	3	2	1	331519	0.000904917	0.000603278	0.000301639
rs6609114	X	40855108	3	2	1	331519	0.000904917	0.000603278	0.000301639
rs7062915	X	40856473	3	2	1	331519	0.000904917	0.000603278	0.000301639
rs5918084	X	40861569	3	2	1	331519	0.000904917	0.000603278	0.000301639
rs4827248	X	40868188	3	2	1	331519	0.000904917	0.000603278	0.000301639
rs1243791	X	40871676	3	2	1	331519	0.000904917	0.000603278	0.000301639
rs67697499	X	40875571	3	2	1	331519	0.000904917	0.000603278	0.000301639
rs1243779	X	40885562	3	2	1	331519	0.000904917	0.000603278	0.000301639
rs7060889	X	40887566	3	2	1	331519	0.000904917	0.000603278	0.000301639
rs6417860	X	40892018	3	2	1	331519	0.000904917	0.000603278	0.000301639
rs67917545	X	40914131	3	2	1	331519	0.000904917	0.000603278	0.000301639
rs1263915	X	40914444	3	2	1	331519	0.000904917	0.000603278	0.000301639
rs1150525	X	40918617	3	2	1	331519	0.000904917	0.000603278	0.000301639
rs35235436	X	40919542	3	2	1	331519	0.000904917	0.000603278	0.000301639
rs1937229	X	40947596	3	2	1	331519	0.000904917	0.000603278	0.000301639
rs5918109	X	40958639	3	2	1	331519	0.000904917	0.000603278	0.000301639
rs1150527	X	40964455	3	2	1	331519	0.000904917	0.000603278	0.000301639
rs73203642	X	40969673	3	2	1	331519	0.000904917	0.000603278	0.000301639
rs12689801	X	40974885	3	2	1	331519	0.000904917	0.000603278	0.000301639
rs73203644	X	40977938	3	2	1	331519	0.000904917	0.000603278	0.000301639
rs5918124	X	41008098	3	2	1	331519	0.000904917	0.000603278	0.000301639
rs2302381	X	41010036	3	2	1	331519	0.000904917	0.000603278	0.000301639
rs1150540	X	41020340	3	2	1	331519	0.000904917	0.000603278	0.000301639
rs3788881	X	41024003	3	2	1	331519	0.000904917	0.000603278	0.000301639
rs138216878	X	41032034	3	2	1	331519	0.000904917	0.000603278	0.000301639
rs5918131	X	41050080	2	1	1	331520	0.000603278	0.000301639	0.000301639
rs2284118	X	41051359	2	1	1	331520	0.000603278	0.000301639	0.000301639
rs12857881	X	41054233	2	1	1	331520	0.000603278	0.000301639	0.000301639
rs6520734	X	41055311	2	1	1	331520	0.000603278	0.000301639	0.000301639
rs56033584	X	41059564	2	1	1	331520	0.000603278	0.000301639	0.000301639
rs5963931	X	41064184	2	1	1	331520	0.000603278	0.000301639	0.000301639
rs147750910	X	41065612	2	1	1	331520	0.000603278	0.000301639	0.000301639
rs146661515	X	41075904	2	1	1	331520	0.000603278	0.000301639	0.000301639
rs5917418	X	41087820	2	1	1	331520	0.000603278	0.000301639	0.000301639
rs10463	X	41091941	2	1	1	331520	0.000603278	0.000301639	0.000301639
rs41305227	X	41092664	2	1	1	331520	0.000603278	0.000301639	0.000301639
rs113218539	X	41102084	2	1	1	331520	0.000603278	0.000301639	0.000301639
rs6609123	X	41123251	3	2	1	331519	0.000904917	0.000603278	0.000301639
rs1150537	X	41128493	3	2	1	331519	0.000904917	0.000603278	0.000301639
rs12390290	X	41140297	3	2	1	331519	0.000904917	0.000603278	0.000301639
rs6610530	X	41145925	3	2	1	331519	0.000904917	0.000603278	0.000301639
rs112804878	X	41146145	3	2	1	331519	0.000904917	0.000603278	0.000301639
rs34956682	X	41151370	3	2	1	331519	0.000904917	0.000603278	0.000301639
rs5963946	X	41156925	3	2	1	331519	0.000904917	0.000603278	0.000301639
rs6610534	X	41163139	3	2	1	331519	0.000904917	0.000603278	0.000301639
rs147276859	X	41171187	3	2	1	331519	0.000904917	0.000603278	0.000301639
rs6610538	X	41174436	3	2	1	331519	0.000904917	0.000603278	0.000301639
rs6610541	X	41181543	3	2	1	331519	0.000904917	0.000603278	0.000301639
rs184347580	X	41193745	3	2	1	331519	0.000904917	0.000603278	0.000301639
rs12851342	X	41199626	3	2	1	331519	0.000904917	0.000603278	0.000301639
rs56395484	X	41200677	3	2	1	331519	0.000904917	0.000603278	0.000301639
rs2275944	X	41203119	3	2	1	331519	0.000904917	0.000603278	0.000301639
Affx-80266369	X	41203381	3	2	1	331519	0.000904917	0.000603278	0.000301639
rs150930905	X	41211198	3	2	1	331519	0.000904917	0.000603278	0.000301639
rs72626411	X	41214060	3	2	1	331519	0.000904917	0.000603278	0.000301639
rs72626414	X	41223954	3	2	1	331519	0.000904917	0.000603278	0.000301639
rs787092	X	41234914	3	2	1	331519	0.000904917	0.000603278	0.000301639
rs787089	X	41235848	3	2	1	331519	0.000904917	0.000603278	0.000301639
rs787084	X	41238919	3	2	1	331519	0.000904917	0.000603278	0.000301639
rs112780869	X	41248388	3	2	1	331519	0.000904917	0.000603278	0.000301639
rs1794648	X	41252835	3	2	1	331519	0.000904917	0.000603278	0.000301639
rs146173417	X	41259827	3	2	1	331519	0.000904917	0.000603278	0.000301639
rs12861886	X	41264752	3	2	1	331519	0.000904917	0.000603278	0.000301639
rs150255888	X	41265375	3	2	1	331519	0.000904917	0.000603278	0.000301639
rs137974362	X	41265410	3	2	1	331519	0.000904917	0.000603278	0.000301639
rs148356790	X	41268558	3	2	1	331519	0.000904917	0.000603278	0.000301639
rs5918155	X	41272093	3	2	1	331519	0.000904917	0.000603278	0.000301639
rs2056579	X	41279974	3	2	1	331519	0.000904917	0.000603278	0.000301639
rs2859013	X	41282288	3	2	1	331519	0.000904917	0.000603278	0.000301639
rs1794662	X	41292544	3	2	1	331519	0.000904917	0.000603278	0.000301639
rs2859018	X	41302479	3	2	1	331519	0.000904917	0.000603278	0.000301639
rs140733523	X	41302842	3	2	1	331519	0.000904917	0.000603278	0.000301639
Affx-80266371	X	41307152	3	2	1	331519	0.000904917	0.000603278	0.000301639
rs3810732	X	41307195	3	2	1	331519	0.000904917	0.000603278	0.000301639
rs3013116	X	41320111	3	2	1	331519	0.000904917	0.000603278	0.000301639
rs2858997	X	41328516	3	2	1	331519	0.000904917	0.000603278	0.000301639
rs873336	X	41329275	3	2	1	331519	0.000904917	0.000603278	0.000301639
rs7051589	X	41338429	3	2	1	331519	0.000904917	0.000603278	0.000301639
rs2859006	X	41339704	3	2	1	331519	0.000904917	0.000603278	0.000301639
rs2807171	X	41342919	3	2	1	331519	0.000904917	0.000603278	0.000301639
rs5963996	X	41345499	3	2	1	331519	0.000904917	0.000603278	0.000301639
rs2859010	X	41352083	3	2	1	331519	0.000904917	0.000603278	0.000301639
rs5964004	X	41373023	3	2	1	331519	0.000904917	0.000603278	0.000301639
rs5918193	X	41375129	3	2	1	331519	0.000904917	0.000603278	0.000301639
rs41310597	X	41376778	3	2	1	331519	0.000904917	0.000603278	0.000301639
rs2998250	X	41390713	3	2	1	331519	0.000904917	0.000603278	0.000301639
rs144945901	X	41402434	3	2	1	331519	0.000904917	0.000603278	0.000301639
rs62587016	X	41441303	3	2	1	331519	0.000904917	0.000603278	0.000301639
rs6520757	X	41443356	0	0	0	331552	0	0	0
rs17315793	X	41445952	3	2	1	331519	0.000904917	0.000603278	0.000301639
rs73193113	X	41464527	3	2	1	331519	0.000904917	0.000603278	0.000301639
rs5918213	X	41493905	3	2	1	331519	0.000904917	0.000603278	0.000301639
rs111732408	X	41515999	3	2	1	331519	0.000904917	0.000603278	0.000301639
rs76068774	X	41538534	3	2	1	331519	0.000904917	0.000603278	0.000301639
rs12851091	X	41546188	3	2	1	331519	0.000904917	0.000603278	0.000301639
rs5917441	X	41562540	3	2	1	331519	0.000904917	0.000603278	0.000301639
rs147839261	X	41568665	3	2	1	331519	0.000904917	0.000603278	0.000301639
rs6609159	X	41573566	3	2	1	331519	0.000904917	0.000603278	0.000301639
Affx-89013300	X	41586494	3	2	1	331519	0.000904917	0.000603278	0.000301639
rs73193134	X	41594046	3	2	1	331519	0.000904917	0.000603278	0.000301639
rs514729	X	41602950	3	2	1	331519	0.000904917	0.000603278	0.000301639
rs62589167	X	41623825	3	2	1	331519	0.000904917	0.000603278	0.000301639
rs34736295	X	41624229	3	2	1	331519	0.000904917	0.000603278	0.000301639
rs17146134	X	41639337	3	2	1	331519	0.000904917	0.000603278	0.000301639
rs112291337	X	41648033	3	2	1	331519	0.000904917	0.000603278	0.000301639
rs5918245	X	41652445	3	2	1	331519	0.000904917	0.000603278	0.000301639
rs73193141	X	41663635	3	2	1	331519	0.000904917	0.000603278	0.000301639
rs138146689	X	41667040	3	2	1	331519	0.000904917	0.000603278	0.000301639
rs12558921	X	41690268	3	2	1	331519	0.000904917	0.000603278	0.000301639
rs143500425	X	41691972	3	2	1	331519	0.000904917	0.000603278	0.000301639
rs147713774	X	41710359	3	2	1	331519	0.000904917	0.000603278	0.000301639
rs5918264	X	41718879	3	2	1	331519	0.000904917	0.000603278	0.000301639
rs73193145	X	41720330	3	2	1	331519	0.000904917	0.000603278	0.000301639
rs17250058	X	41723087	3	2	1	331519	0.000904917	0.000603278	0.000301639
rs1150380	X	41726122	3	2	1	331519	0.000904917	0.000603278	0.000301639
rs5918265	X	41731111	3	2	1	331519	0.000904917	0.000603278	0.000301639
rs73472547	X	41734901	3	2	1	331519	0.000904917	0.000603278	0.000301639
rs150857458	X	41760405	3	2	1	331519	0.000904917	0.000603278	0.000301639
rs5964065	X	41776742	3	2	1	331519	0.000904917	0.000603278	0.000301639
rs181699220	X	41779221	3	2	1	331519	0.000904917	0.000603278	0.000301639
rs189940281	X	41795448	3	2	1	331519	0.000904917	0.000603278	0.000301639
rs5964067	X	41799795	3	2	1	331519	0.000904917	0.000603278	0.000301639
rs707440	X	41801780	3	2	1	331519	0.000904917	0.000603278	0.000301639
rs72626429	X	41815364	4	2	2	331518	0.00120656	0.000603278	0.000603278
rs5918272	X	41816096	4	2	2	331518	0.00120656	0.000603278	0.000603278
rs17250128	X	41816796	4	2	2	331518	0.00120656	0.000603278	0.000603278
rs72626430	X	41818301	4	2	2	331518	0.00120656	0.000603278	0.000603278
rs4827289	X	41821127	4	2	2	331518	0.00120656	0.000603278	0.000603278
rs1937118	X	41827452	4	2	2	331518	0.00120656	0.000603278	0.000603278
rs149733390	X	41831828	4	2	2	331518	0.00120656	0.000603278	0.000603278
rs12557638	X	41843719	4	2	2	331518	0.00120656	0.000603278	0.000603278
rs73624970	X	41853106	4	2	2	331518	0.00120656	0.000603278	0.000603278
rs6520774	X	41857948	4	2	2	331518	0.00120656	0.000603278	0.000603278
rs1014784	X	41858939	4	2	2	331518	0.00120656	0.000603278	0.000603278
rs5917457	X	41872699	3	2	1	331519	0.000904917	0.000603278	0.000301639
rs138376213	X	41879858	3	2	1	331519	0.000904917	0.000603278	0.000301639
rs11796203	X	41889817	3	2	1	331519	0.000904917	0.000603278	0.000301639
rs72626441	X	41902376	4	2	2	331518	0.00120656	0.000603278	0.000603278
rs6609184	X	41918167	4	2	2	331518	0.00120656	0.000603278	0.000603278
rs5964077	X	41946081	4	2	2	331518	0.00120656	0.000603278	0.000603278
rs5918284	X	41947128	4	2	2	331518	0.00120656	0.000603278	0.000603278
rs5918286	X	41948286	4	2	2	331518	0.00120656	0.000603278	0.000603278
rs206064	X	41955510	4	2	2	331518	0.00120656	0.000603278	0.000603278
rs432284	X	41961757	4	2	2	331518	0.00120656	0.000603278	0.000603278
rs140513333	X	41962493	4	2	2	331518	0.00120656	0.000603278	0.000603278
rs206051	X	41967720	4	2	2	331518	0.00120656	0.000603278	0.000603278
rs57502992	X	41971391	4	2	2	331518	0.00120656	0.000603278	0.000603278
rs55954619	X	41984045	4	2	2	331518	0.00120656	0.000603278	0.000603278
rs11796465	X	41986800	4	2	2	331518	0.00120656	0.000603278	0.000603278
rs2213601	X	42000616	4	2	2	331518	0.00120656	0.000603278	0.000603278
rs5917462	X	42046069	4	2	2	331518	0.00120656	0.000603278	0.000603278
rs138219735	X	42074104	4	2	2	331518	0.00120656	0.000603278	0.000603278
rs182925532	X	42076326	5	2	3	331517	0.0015082	0.000603278	0.000904917
rs5917466	X	42087681	5	2	3	331517	0.0015082	0.000603278	0.000904917
rs66475461	X	42092532	5	2	3	331517	0.0015082	0.000603278	0.000904917
rs5917468	X	42101721	5	2	3	331517	0.0015082	0.000603278	0.000904917
rs5918312	X	42105345	5	2	3	331517	0.0015082	0.000603278	0.000904917
rs62587418	X	42120259	5	2	3	331517	0.0015082	0.000603278	0.000904917
rs73198601	X	42150478	5	2	3	331517	0.0015082	0.000603278	0.000904917
rs2384947	X	42151010	5	2	3	331517	0.0015082	0.000603278	0.000904917
rs2206146	X	42191068	5	2	3	331517	0.0015082	0.000603278	0.000904917
rs17146230	X	42211321	5	2	3	331517	0.0015082	0.000603278	0.000904917
rs141283351	X	42220292	5	2	3	331517	0.0015082	0.000603278	0.000904917
rs139206901	X	42222453	5	2	3	331517	0.0015082	0.000603278	0.000904917
rs714472	X	42223255	5	2	3	331517	0.0015082	0.000603278	0.000904917
rs6610690	X	42226178	5	2	3	331517	0.0015082	0.000603278	0.000904917
rs58316243	X	42238562	5	2	3	331517	0.0015082	0.000603278	0.000904917
rs12849344	X	42241041	5	2	3	331517	0.0015082	0.000603278	0.000904917
rs139182538	X	42252062	5	2	3	331517	0.0015082	0.000603278	0.000904917
rs5918362	X	42255838	5	2	3	331517	0.0015082	0.000603278	0.000904917
rs56274259	X	42293267	4	2	2	331518	0.00120656	0.000603278	0.000603278
rs2213621	X	42300960	4	2	2	331518	0.00120656	0.000603278	0.000603278
rs149320808	X	42330857	4	2	2	331518	0.00120656	0.000603278	0.000603278
rs7066592	X	42340921	4	2	2	331518	0.00120656	0.000603278	0.000603278
rs141672661	X	42352351	4	2	2	331518	0.00120656	0.000603278	0.000603278
rs59977132	X	42360883	4	2	2	331518	0.00120656	0.000603278	0.000603278
rs6610695	X	42362678	4	2	2	331518	0.00120656	0.000603278	0.000603278
rs66914944	X	42365238	4	2	2	331518	0.00120656	0.000603278	0.000603278
rs150834027	X	42380205	4	2	2	331518	0.00120656	0.000603278	0.000603278
rs73200946	X	42404685	4	2	2	331518	0.00120656	0.000603278	0.000603278
rs6610700	X	42419196	4	2	2	331518	0.00120656	0.000603278	0.000603278
rs143273838	X	42425193	4	2	2	331518	0.00120656	0.000603278	0.000603278
rs72626459	X	42458315	4	2	2	331518	0.00120656	0.000603278	0.000603278
rs73200954	X	42465377	4	2	2	331518	0.00120656	0.000603278	0.000603278
rs143196052	X	42476512	4	2	2	331518	0.00120656	0.000603278	0.000603278
rs12833155	X	42486482	4	2	2	331518	0.00120656	0.000603278	0.000603278
rs73208561	X	42490701	4	2	2	331518	0.00120656	0.000603278	0.000603278
rs113096424	X	42493044	0	0	0	331552	0	0	0
rs73208564	X	42493233	4	2	2	331518	0.00120656	0.000603278	0.000603278
rs17146289	X	42503568	4	2	2	331518	0.00120656	0.000603278	0.000603278
rs112794456	X	42522632	4	2	2	331518	0.00120656	0.000603278	0.000603278
rs7886351	X	42533296	4	2	2	331518	0.00120656	0.000603278	0.000603278
rs62588235	X	42550511	4	2	2	331518	0.00120656	0.000603278	0.000603278
rs138493039	X	42561327	4	2	2	331518	0.00120656	0.000603278	0.000603278
rs73208570	X	42563021	4	2	2	331518	0.00120656	0.000603278	0.000603278
rs184481246	X	42570853	4	2	2	331518	0.00120656	0.000603278	0.000603278
rs17214716	X	42575246	4	2	2	331518	0.00120656	0.000603278	0.000603278
rs141256388	X	42576503	4	2	2	331518	0.00120656	0.000603278	0.000603278
rs3921116	X	42576676	4	2	2	331518	0.00120656	0.000603278	0.000603278
rs12353585	X	42602048	4	2	2	331518	0.00120656	0.000603278	0.000603278
rs11266342	X	42605844	4	2	2	331518	0.00120656	0.000603278	0.000603278
rs139132298	X	42619995	4	2	2	331518	0.00120656	0.000603278	0.000603278
rs11796774	X	42625179	4	2	2	331518	0.00120656	0.000603278	0.000603278
rs2411001	X	42636362	4	2	2	331518	0.00120656	0.000603278	0.000603278
rs12851446	X	42642237	4	2	2	331518	0.00120656	0.000603278	0.000603278
rs5918409	X	42646872	4	2	2	331518	0.00120656	0.000603278	0.000603278
rs5964217	X	42649528	4	2	2	331518	0.00120656	0.000603278	0.000603278
rs73208579	X	42657807	4	2	2	331518	0.00120656	0.000603278	0.000603278
rs2157386	X	42659691	4	2	2	331518	0.00120656	0.000603278	0.000603278
rs146896335	X	42661038	4	2	2	331518	0.00120656	0.000603278	0.000603278
rs73208585	X	42668717	4	2	2	331518	0.00120656	0.000603278	0.000603278
rs5950918	X	42668826	4	2	2	331518	0.00120656	0.000603278	0.000603278
rs139414034	X	42680595	4	2	2	331518	0.00120656	0.000603278	0.000603278
rs138805415	X	42683710	4	2	2	331518	0.00120656	0.000603278	0.000603278
rs2213606	X	42684759	4	2	2	331518	0.00120656	0.000603278	0.000603278
rs5991571	X	42686838	4	2	2	331518	0.00120656	0.000603278	0.000603278
rs17146360	X	42709332	4	2	2	331518	0.00120656	0.000603278	0.000603278
rs5951015	X	42722332	4	2	2	331518	0.00120656	0.000603278	0.000603278
rs67401067	X	42756757	4	2	2	331518	0.00120656	0.000603278	0.000603278
rs151217111	X	42759913	4	2	2	331518	0.00120656	0.000603278	0.000603278
rs450472	X	42762857	4	2	2	331518	0.00120656	0.000603278	0.000603278
rs146831125	X	42777105	4	2	2	331518	0.00120656	0.000603278	0.000603278
rs205845	X	42790627	4	2	2	331518	0.00120656	0.000603278	0.000603278
rs5950925	X	42800220	4	2	2	331518	0.00120656	0.000603278	0.000603278
rs73210281	X	42820383	4	2	2	331518	0.00120656	0.000603278	0.000603278
rs1112491	X	42835321	4	2	2	331518	0.00120656	0.000603278	0.000603278
rs10126264	X	42840050	4	2	2	331518	0.00120656	0.000603278	0.000603278
rs1396305	X	42846322	4	2	2	331518	0.00120656	0.000603278	0.000603278
rs143700002	X	42852925	4	2	2	331518	0.00120656	0.000603278	0.000603278
rs12856241	X	42861537	4	2	2	331518	0.00120656	0.000603278	0.000603278
rs4400523	X	42863044	4	2	2	331518	0.00120656	0.000603278	0.000603278
rs183043010	X	42869593	4	2	2	331518	0.00120656	0.000603278	0.000603278
rs73210289	X	42870445	4	2	2	331518	0.00120656	0.000603278	0.000603278
rs5991424	X	42879982	4	2	2	331518	0.00120656	0.000603278	0.000603278
rs149709706	X	42889738	4	2	2	331518	0.00120656	0.000603278	0.000603278
rs5950938	X	42902481	4	2	2	331518	0.00120656	0.000603278	0.000603278
rs5991558	X	42913158	4	2	2	331518	0.00120656	0.000603278	0.000603278
rs147544363	X	42918875	4	2	2	331518	0.00120656	0.000603278	0.000603278
rs5950942	X	42927865	4	2	2	331518	0.00120656	0.000603278	0.000603278
rs142885757	X	42933899	4	2	2	331518	0.00120656	0.000603278	0.000603278
rs5991446	X	42942645	4	2	2	331518	0.00120656	0.000603278	0.000603278
rs142315925	X	42955842	4	2	2	331518	0.00120656	0.000603278	0.000603278
rs73210301	X	42967087	4	2	2	331518	0.00120656	0.000603278	0.000603278
rs73631279	X	42970631	4	2	2	331518	0.00120656	0.000603278	0.000603278
rs73212004	X	42975013	4	2	2	331518	0.00120656	0.000603278	0.000603278
rs73212011	X	42989313	4	2	2	331518	0.00120656	0.000603278	0.000603278
rs112463230	X	42997523	4	2	2	331518	0.00120656	0.000603278	0.000603278
rs1983646	X	43000375	4	2	2	331518	0.00120656	0.000603278	0.000603278
rs5950972	X	43019290	4	2	2	331518	0.00120656	0.000603278	0.000603278
rs1033411	X	43029509	4	2	2	331518	0.00120656	0.000603278	0.000603278
rs73212025	X	43034653	4	2	2	331518	0.00120656	0.000603278	0.000603278
rs5950895	X	43065724	4	2	2	331518	0.00120656	0.000603278	0.000603278
rs140826571	X	43086481	4	2	2	331518	0.00120656	0.000603278	0.000603278
rs150189826	X	43096191	4	2	2	331518	0.00120656	0.000603278	0.000603278
rs62591795	X	43099742	4	2	2	331518	0.00120656	0.000603278	0.000603278
rs139895446	X	43156188	4	2	2	331518	0.00120656	0.000603278	0.000603278
rs73208986	X	43172355	4	2	2	331518	0.00120656	0.000603278	0.000603278
rs149766216	X	43176250	4	2	2	331518	0.00120656	0.000603278	0.000603278
rs111708394	X	43208511	4	2	2	331518	0.00120656	0.000603278	0.000603278
rs151163338	X	43232249	4	2	2	331518	0.00120656	0.000603278	0.000603278
rs5991647	X	43235785	4	2	2	331518	0.00120656	0.000603278	0.000603278
rs5951009	X	43237249	4	2	2	331518	0.00120656	0.000603278	0.000603278
rs5950903	X	43242587	4	2	2	331518	0.00120656	0.000603278	0.000603278
rs113177008	X	43246514	4	2	2	331518	0.00120656	0.000603278	0.000603278
rs145269866	X	43251901	4	2	2	331518	0.00120656	0.000603278	0.000603278
rs142199227	X	43293960	4	2	2	331518	0.00120656	0.000603278	0.000603278
rs142822380	X	43321969	4	2	2	331518	0.00120656	0.000603278	0.000603278
rs4986534	X	43323159	4	2	2	331518	0.00120656	0.000603278	0.000603278
rs144053350	X	43336603	4	2	2	331518	0.00120656	0.000603278	0.000603278
rs5991663	X	43341043	4	2	2	331518	0.00120656	0.000603278	0.000603278
rs5991477	X	43372713	3	2	1	331519	0.000904917	0.000603278	0.000301639
rs7063048	X	43396993	3	2	1	331519	0.000904917	0.000603278	0.000301639
rs5951038	X	43410668	3	2	1	331519	0.000904917	0.000603278	0.000301639
rs5951051	X	43452897	3	2	1	331519	0.000904917	0.000603278	0.000301639
rs5906154	X	43493189	2	1	1	331520	0.000603278	0.000301639	0.000301639
rs5906276	X	43499230	2	1	1	331520	0.000603278	0.000301639	0.000301639
rs143221985	X	43515952	2	1	1	331520	0.000603278	0.000301639	0.000301639
rs3788862	X	43517364	2	1	1	331520	0.000603278	0.000301639	0.000301639
rs142677545	X	43527963	2	1	1	331520	0.000603278	0.000301639	0.000301639
rs147023114	X	43544736	3	1	2	331519	0.000904917	0.000301639	0.000603278
rs3027392	X	43551400	3	1	2	331519	0.000904917	0.000301639	0.000603278
rs41303697	X	43552773	3	1	2	331519	0.000904917	0.000301639	0.000603278
rs2179098	X	43565635	3	1	2	331519	0.000904917	0.000301639	0.000603278
rs1799835	X	43591085	3	1	2	331519	0.000904917	0.000301639	0.000603278
rs139758724	X	43591758	3	1	2	331519	0.000904917	0.000301639	0.000603278
rs1800465	X	43592016	3	1	2	331519	0.000904917	0.000301639	0.000603278
rs2072743	X	43599521	3	1	2	331519	0.000904917	0.000301639	0.000603278
rs5905418	X	43602965	3	1	2	331519	0.000904917	0.000301639	0.000603278
rs1137070	X	43603391	3	1	2	331519	0.000904917	0.000301639	0.000603278
rs1800466	X	43603735	3	1	2	331519	0.000904917	0.000301639	0.000603278
rs3027409	X	43607033	3	1	2	331519	0.000904917	0.000301639	0.000603278
rs6609257	X	43612708	3	1	2	331519	0.000904917	0.000301639	0.000603278
rs73212713	X	43615391	3	1	2	331519	0.000904917	0.000301639	0.000603278
rs6324	X	43626815	3	1	2	331519	0.000904917	0.000301639	0.000603278
rs1799836	X	43627999	3	1	2	331519	0.000904917	0.000301639	0.000603278
rs200811997	X	43628657	3	1	2	331519	0.000904917	0.000301639	0.000603278
rs5952696	X	43639615	3	1	2	331519	0.000904917	0.000301639	0.000603278
rs148444612	X	43645900	3	1	2	331519	0.000904917	0.000301639	0.000603278
rs3027450	X	43651195	3	1	2	331519	0.000904917	0.000301639	0.000603278
rs2311013	X	43651511	0	0	0	331552	0	0	0
rs7879356	X	43656384	3	1	2	331519	0.000904917	0.000301639	0.000603278
rs3027452	X	43657789	3	1	2	331519	0.000904917	0.000301639	0.000603278
rs111632504	X	43677139	3	1	2	331519	0.000904917	0.000301639	0.000603278
rs138109791	X	43677600	3	1	2	331519	0.000904917	0.000301639	0.000603278
rs144834894	X	43683261	3	1	2	331519	0.000904917	0.000301639	0.000603278
rs56099201	X	43692586	3	1	2	331519	0.000904917	0.000301639	0.000603278
rs72627377	X	43733796	3	1	2	331519	0.000904917	0.000301639	0.000603278
rs111876648	X	43740571	3	1	2	331519	0.000904917	0.000301639	0.000603278
rs1181252	X	43742659	3	1	2	331519	0.000904917	0.000301639	0.000603278
rs150410302	X	43745914	3	1	2	331519	0.000904917	0.000301639	0.000603278
rs73212732	X	43758070	3	1	2	331519	0.000904917	0.000301639	0.000603278
rs147169044	X	43762786	3	1	2	331519	0.000904917	0.000301639	0.000603278
rs3948768	X	43769648	3	1	2	331519	0.000904917	0.000301639	0.000603278
rs137854937	X	43772461	3	1	2	331519	0.000904917	0.000301639	0.000603278
rs34387930	X	43786898	2	1	1	331520	0.000603278	0.000301639	0.000301639
rs209761	X	43796600	2	1	1	331520	0.000603278	0.000301639	0.000301639
rs145772992	X	43796877	2	1	1	331520	0.000603278	0.000301639	0.000301639
rs111314987	X	43799020	2	1	1	331520	0.000603278	0.000301639	0.000301639
rs5906278	X	43805109	2	1	1	331520	0.000603278	0.000301639	0.000301639
rs56017144	X	43811865	2	1	1	331520	0.000603278	0.000301639	0.000301639
rs2238972	X	43813879	2	1	1	331520	0.000603278	0.000301639	0.000301639
rs766117	X	43816206	2	1	1	331520	0.000603278	0.000301639	0.000301639
rs45501198	X	43818002	2	1	1	331520	0.000603278	0.000301639	0.000301639
rs5952976	X	43819270	2	1	1	331520	0.000603278	0.000301639	0.000301639
rs140281739	X	43821692	2	1	1	331520	0.000603278	0.000301639	0.000301639
rs209766	X	43822924	2	1	1	331520	0.000603278	0.000301639	0.000301639
rs148915368	X	43824138	2	1	1	331520	0.000603278	0.000301639	0.000301639
rs12839985	X	43826076	2	1	1	331520	0.000603278	0.000301639	0.000301639
rs148395305	X	43829804	3	1	2	331519	0.000904917	0.000301639	0.000603278
rs147811246	X	43831205	3	1	2	331519	0.000904917	0.000301639	0.000603278
rs3761587	X	43835373	3	1	2	331519	0.000904917	0.000301639	0.000603278
rs5952416	X	43835793	3	1	2	331519	0.000904917	0.000301639	0.000603278
rs189927833	X	43840857	3	1	2	331519	0.000904917	0.000301639	0.000603278
rs67933211	X	43844364	3	1	2	331519	0.000904917	0.000301639	0.000603278
rs73212757	X	43858548	3	1	2	331519	0.000904917	0.000301639	0.000603278
rs144659887	X	43871742	3	1	2	331519	0.000904917	0.000301639	0.000603278
rs150326947	X	43875753	3	1	2	331519	0.000904917	0.000301639	0.000603278
rs5906426	X	43877475	3	1	2	331519	0.000904917	0.000301639	0.000603278
rs209767	X	43878250	3	1	2	331519	0.000904917	0.000301639	0.000603278
rs12556123	X	43881468	3	1	2	331519	0.000904917	0.000301639	0.000603278
rs55779415	X	43887939	3	1	2	331519	0.000904917	0.000301639	0.000603278
rs147497742	X	43891489	3	1	2	331519	0.000904917	0.000301639	0.000603278
rs148606913	X	43899097	3	1	2	331519	0.000904917	0.000301639	0.000603278
rs895867	X	43902751	3	1	2	331519	0.000904917	0.000301639	0.000603278
rs142601294	X	43926533	3	1	2	331519	0.000904917	0.000301639	0.000603278
rs76102104	X	43928291	3	1	2	331519	0.000904917	0.000301639	0.000603278
rs73196113	X	43929519	3	1	2	331519	0.000904917	0.000301639	0.000603278
rs151171065	X	43933609	3	1	2	331519	0.000904917	0.000301639	0.000603278
rs146766029	X	43939218	3	1	2	331519	0.000904917	0.000301639	0.000603278
rs4824671	X	43942258	3	1	2	331519	0.000904917	0.000301639	0.000603278
rs287772	X	43947707	3	1	2	331519	0.000904917	0.000301639	0.000603278
rs287770	X	43949016	3	1	2	331519	0.000904917	0.000301639	0.000603278
rs5905684	X	43959356	3	1	2	331519	0.000904917	0.000301639	0.000603278
rs4644408	X	43960402	3	1	2	331519	0.000904917	0.000301639	0.000603278
rs12014523	X	43962982	3	1	2	331519	0.000904917	0.000301639	0.000603278
rs147333441	X	43969059	3	1	2	331519	0.000904917	0.000301639	0.000603278
rs287781	X	43980175	3	1	2	331519	0.000904917	0.000301639	0.000603278
rs5905703	X	43993347	3	1	2	331519	0.000904917	0.000301639	0.000603278
rs1335102	X	43994847	3	1	2	331519	0.000904917	0.000301639	0.000603278
rs2298065	X	44005835	3	1	2	331519	0.000904917	0.000301639	0.000603278
rs287780	X	44006222	3	1	2	331519	0.000904917	0.000301639	0.000603278
rs150934116	X	44012940	3	1	2	331519	0.000904917	0.000301639	0.000603278
rs10521433	X	44015848	3	1	2	331519	0.000904917	0.000301639	0.000603278
rs6609283	X	44039681	4	2	2	331518	0.00120656	0.000603278	0.000603278
rs1181067	X	44045999	4	2	2	331518	0.00120656	0.000603278	0.000603278
rs34799018	X	44058049	4	2	2	331518	0.00120656	0.000603278	0.000603278
rs148586189	X	44065884	4	2	2	331518	0.00120656	0.000603278	0.000603278
rs1181064	X	44079458	4	2	2	331518	0.00120656	0.000603278	0.000603278
rs5906891	X	44083185	4	2	2	331518	0.00120656	0.000603278	0.000603278
rs73196195	X	44085827	4	2	2	331518	0.00120656	0.000603278	0.000603278
rs193177986	X	44088950	4	2	2	331518	0.00120656	0.000603278	0.000603278
rs143449992	X	44089561	4	2	2	331518	0.00120656	0.000603278	0.000603278
rs3747354	X	44091828	4	2	2	331518	0.00120656	0.000603278	0.000603278
rs192827775	X	44091831	4	2	2	331518	0.00120656	0.000603278	0.000603278
rs2208592	X	44094685	4	2	2	331518	0.00120656	0.000603278	0.000603278
rs147408131	X	44098626	4	2	2	331518	0.00120656	0.000603278	0.000603278
rs73483015	X	44103971	4	2	2	331518	0.00120656	0.000603278	0.000603278
rs73196201	X	44105884	4	2	2	331518	0.00120656	0.000603278	0.000603278
rs201560745	X	44120523	4	2	2	331518	0.00120656	0.000603278	0.000603278
rs5953374	X	44131429	4	2	2	331518	0.00120656	0.000603278	0.000603278
rs149975561	X	44139120	4	2	2	331518	0.00120656	0.000603278	0.000603278
rs140925586	X	44155752	4	2	2	331518	0.00120656	0.000603278	0.000603278
rs66793041	X	44167781	4	2	2	331518	0.00120656	0.000603278	0.000603278
rs73628338	X	44171308	4	2	2	331518	0.00120656	0.000603278	0.000603278
rs61636783	X	44171875	4	2	2	331518	0.00120656	0.000603278	0.000603278
rs12014086	X	44180651	4	2	2	331518	0.00120656	0.000603278	0.000603278
rs11298799	X	44182851	4	2	2	331518	0.00120656	0.000603278	0.000603278
rs5906917	X	44183771	4	2	2	331518	0.00120656	0.000603278	0.000603278
rs73628342	X	44184146	4	2	2	331518	0.00120656	0.000603278	0.000603278
rs17146919	X	44185019	4	2	2	331518	0.00120656	0.000603278	0.000603278
rs148696415	X	44186985	0	0	0	331552	0	0	0
rs73198109	X	44192776	4	2	2	331518	0.00120656	0.000603278	0.000603278
rs149696339	X	44199124	3	2	1	331519	0.000904917	0.000603278	0.000301639
rs5902346	X	44202890	3	2	1	331519	0.000904917	0.000603278	0.000301639
rs5905799	X	44224491	4	3	1	331518	0.00120656	0.000904917	0.000301639
rs1562876	X	44226057	4	3	1	331518	0.00120656	0.000904917	0.000301639
rs5906945	X	44230097	4	3	1	331518	0.00120656	0.000904917	0.000301639
rs7889124	X	44233516	4	3	1	331518	0.00120656	0.000904917	0.000301639
rs5952572	X	44237544	4	3	1	331518	0.00120656	0.000904917	0.000301639
rs11798265	X	44239973	4	3	1	331518	0.00120656	0.000904917	0.000301639
rs6610918	X	44240613	4	3	1	331518	0.00120656	0.000904917	0.000301639
rs1451510	X	44242605	4	3	1	331518	0.00120656	0.000904917	0.000301639
rs73198136	X	44246502	4	3	1	331518	0.00120656	0.000904917	0.000301639
rs5953391	X	44251180	4	3	1	331518	0.00120656	0.000904917	0.000301639
rs17148382	X	44253774	4	3	1	331518	0.00120656	0.000904917	0.000301639
rs5905804	X	44260095	4	3	1	331518	0.00120656	0.000904917	0.000301639
rs12556969	X	44266510	4	3	1	331518	0.00120656	0.000904917	0.000301639
rs995355	X	44281368	4	3	1	331518	0.00120656	0.000904917	0.000301639
rs151016071	X	44281725	4	3	1	331518	0.00120656	0.000904917	0.000301639
rs140545255	X	44290359	4	3	1	331518	0.00120656	0.000904917	0.000301639
rs58152159	X	44293932	4	3	1	331518	0.00120656	0.000904917	0.000301639
rs5905817	X	44295339	4	3	1	331518	0.00120656	0.000904917	0.000301639
rs75288971	X	44304905	4	3	1	331518	0.00120656	0.000904917	0.000301639
rs139911537	X	44307464	4	3	1	331518	0.00120656	0.000904917	0.000301639
rs909658	X	44311862	4	3	1	331518	0.00120656	0.000904917	0.000301639
rs140477875	X	44319973	4	3	1	331518	0.00120656	0.000904917	0.000301639
rs35243804	X	44322058	4	3	1	331518	0.00120656	0.000904917	0.000301639
rs11091272	X	44327883	4	3	1	331518	0.00120656	0.000904917	0.000301639
rs5953415	X	44342308	4	3	1	331518	0.00120656	0.000904917	0.000301639
rs147061955	X	44345661	4	3	1	331518	0.00120656	0.000904917	0.000301639
rs67697116	X	44346623	4	3	1	331518	0.00120656	0.000904917	0.000301639
rs12840599	X	44348610	4	3	1	331518	0.00120656	0.000904917	0.000301639
rs7057974	X	44362363	4	3	1	331518	0.00120656	0.000904917	0.000301639
rs12009034	X	44364092	4	3	1	331518	0.00120656	0.000904917	0.000301639
rs5953425	X	44372587	4	3	1	331518	0.00120656	0.000904917	0.000301639
rs112667313	X	44384079	4	3	1	331518	0.00120656	0.000904917	0.000301639
rs5953432	X	44392405	4	3	1	331518	0.00120656	0.000904917	0.000301639
rs147427141	X	44397510	4	3	1	331518	0.00120656	0.000904917	0.000301639
rs56076153	X	44399507	4	3	1	331518	0.00120656	0.000904917	0.000301639
rs6610953	X	44400186	4	3	1	331518	0.00120656	0.000904917	0.000301639
rs41309613	X	44401408	4	3	1	331518	0.00120656	0.000904917	0.000301639
rs60334020	X	44416659	4	3	1	331518	0.00120656	0.000904917	0.000301639
rs149404625	X	44418351	4	3	1	331518	0.00120656	0.000904917	0.000301639
rs73633297	X	44420959	4	3	1	331518	0.00120656	0.000904917	0.000301639
rs5953452	X	44421286	4	3	1	331518	0.00120656	0.000904917	0.000301639
rs5953457	X	44422159	4	3	1	331518	0.00120656	0.000904917	0.000301639
rs11796216	X	44427437	4	3	1	331518	0.00120656	0.000904917	0.000301639
rs5952595	X	44429811	4	3	1	331518	0.00120656	0.000904917	0.000301639
rs5907006	X	44440039	4	3	1	331518	0.00120656	0.000904917	0.000301639
rs5907007	X	44440251	4	3	1	331518	0.00120656	0.000904917	0.000301639
rs72627393	X	44445285	4	3	1	331518	0.00120656	0.000904917	0.000301639
rs59597370	X	44451712	4	3	1	331518	0.00120656	0.000904917	0.000301639
rs62591393	X	44464978	4	3	1	331518	0.00120656	0.000904917	0.000301639
rs6609313	X	44472620	4	3	1	331518	0.00120656	0.000904917	0.000301639
rs4824841	X	44474453	4	3	1	331518	0.00120656	0.000904917	0.000301639
rs4824843	X	44476910	4	3	1	331518	0.00120656	0.000904917	0.000301639
rs7056129	X	44478286	4	3	1	331518	0.00120656	0.000904917	0.000301639
rs5907035	X	44478359	4	3	1	331518	0.00120656	0.000904917	0.000301639
rs5907043	X	44483746	4	3	1	331518	0.00120656	0.000904917	0.000301639
rs73480620	X	44483805	4	3	1	331518	0.00120656	0.000904917	0.000301639
rs12861071	X	44497096	4	3	1	331518	0.00120656	0.000904917	0.000301639
rs5952603	X	44497123	4	3	1	331518	0.00120656	0.000904917	0.000301639
rs112998199	X	44501939	4	3	1	331518	0.00120656	0.000904917	0.000301639
rs10126477	X	44527255	4	3	1	331518	0.00120656	0.000904917	0.000301639
rs66485769	X	44534213	4	3	1	331518	0.00120656	0.000904917	0.000301639
rs112917037	X	44542191	4	3	1	331518	0.00120656	0.000904917	0.000301639
rs68188385	X	44550595	4	3	1	331518	0.00120656	0.000904917	0.000301639
rs17300235	X	44555759	4	3	1	331518	0.00120656	0.000904917	0.000301639
rs4824517	X	44562672	4	3	1	331518	0.00120656	0.000904917	0.000301639
rs607764	X	44567764	4	3	1	331518	0.00120656	0.000904917	0.000301639
rs142255983	X	44569766	4	3	1	331518	0.00120656	0.000904917	0.000301639
rs113786337	X	44570884	4	3	1	331518	0.00120656	0.000904917	0.000301639
rs765304	X	44584894	4	3	1	331518	0.00120656	0.000904917	0.000301639
rs57542360	X	44590948	4	3	1	331518	0.00120656	0.000904917	0.000301639
rs5905875	X	44592980	4	3	1	331518	0.00120656	0.000904917	0.000301639
rs66509220	X	44609993	3	2	1	331519	0.000904917	0.000603278	0.000301639
rs12849327	X	44615988	3	2	1	331519	0.000904917	0.000603278	0.000301639
rs5952255	X	44635630	3	2	1	331519	0.000904917	0.000603278	0.000301639
rs17146993	X	44642862	3	2	1	331519	0.000904917	0.000603278	0.000301639
rs4824519	X	44650253	3	2	1	331519	0.000904917	0.000603278	0.000301639
rs60913891	X	44654872	3	2	1	331519	0.000904917	0.000603278	0.000301639
rs6520981	X	44666917	3	2	1	331519	0.000904917	0.000603278	0.000301639
rs5905899	X	44669661	3	2	1	331519	0.000904917	0.000603278	0.000301639
rs58972347	X	44680993	3	2	1	331519	0.000904917	0.000603278	0.000301639
rs73486952	X	44689110	3	2	1	331519	0.000904917	0.000603278	0.000301639
Affx-89023819	X	44703399	3	2	1	331519	0.000904917	0.000603278	0.000301639
rs148315361	X	44703703	3	2	1	331519	0.000904917	0.000603278	0.000301639
rs1045031	X	44703935	3	2	1	331519	0.000904917	0.000603278	0.000301639
rs144899652	X	44703940	3	2	1	331519	0.000904917	0.000603278	0.000301639
rs12846943	X	44722609	3	2	1	331519	0.000904917	0.000603278	0.000301639
rs12393337	X	44736926	2	2	0	331520	0.000603278	0.000603278	0
rs73200183	X	44752721	1	1	0	331521	0.000301639	0.000301639	0
rs147848437	X	44762320	1	1	0	331521	0.000301639	0.000301639	0
rs73488844	X	44765200	1	1	0	331521	0.000301639	0.000301639	0
rs1172541	X	44811118	1	1	0	331521	0.000301639	0.000301639	0
rs6611055	X	44833841	1	1	0	331521	0.000301639	0.000301639	0
rs12559916	X	44835826	1	1	0	331521	0.000301639	0.000301639	0
rs139372171	X	44852340	1	1	0	331521	0.000301639	0.000301639	0
rs138001258	X	44873150	1	1	0	331521	0.000301639	0.000301639	0
rs138723332	X	44920641	1	1	0	331521	0.000301639	0.000301639	0
rs113425751	X	44921031	1	1	0	331521	0.000301639	0.000301639	0
rs141353229	X	44922890	1	1	0	331521	0.000301639	0.000301639	0
rs139486036	X	44923000	1	1	0	331521	0.000301639	0.000301639	0
rs2230018	X	44929077	1	1	0	331521	0.000301639	0.000301639	0
rs5952288	X	44951850	1	1	0	331521	0.000301639	0.000301639	0
rs146337123	X	44986915	1	1	0	331521	0.000301639	0.000301639	0
rs144125147	X	45004500	1	1	0	331521	0.000301639	0.000301639	0
rs6521004	X	45007420	1	1	0	331521	0.000301639	0.000301639	0
rs138851443	X	45027354	1	1	0	331521	0.000301639	0.000301639	0
rs12687686	X	45030848	1	1	0	331521	0.000301639	0.000301639	0
rs7050908	X	45033139	1	1	0	331521	0.000301639	0.000301639	0
rs4452929	X	45034073	1	1	0	331521	0.000301639	0.000301639	0
rs138481862	X	45034392	1	1	0	331521	0.000301639	0.000301639	0
rs4294309	X	45040802	1	1	0	331521	0.000301639	0.000301639	0
rs1132201	X	45051111	1	1	0	331521	0.000301639	0.000301639	0
rs4335267	X	45055389	1	1	0	331521	0.000301639	0.000301639	0
rs113500388	X	45056084	1	1	0	331521	0.000301639	0.000301639	0
rs4239959	X	45058017	1	1	0	331521	0.000301639	0.000301639	0
rs146502674	X	45064754	1	1	0	331521	0.000301639	0.000301639	0
rs5905937	X	45072768	1	1	0	331521	0.000301639	0.000301639	0
rs61400284	X	45080486	1	1	0	331521	0.000301639	0.000301639	0
rs17148154	X	45090811	1	1	0	331521	0.000301639	0.000301639	0
rs141133274	X	45095789	1	1	0	331521	0.000301639	0.000301639	0
rs145055290	X	45110892	0	0	0	331552	0	0	0
rs111963339	X	45111365	0	0	0	331552	0	0	0
rs5905441	X	45116847	0	0	0	331552	0	0	0
rs73208643	X	45143435	0	0	0	331552	0	0	0
rs7052648	X	45145717	0	0	0	331552	0	0	0
rs112633712	X	45150614	0	0	0	331552	0	0	0
rs4446859	X	45153245	0	0	0	331552	0	0	0
rs73210707	X	45174243	0	0	0	331552	0	0	0
rs5905447	X	45179102	0	0	0	331552	0	0	0
rs4481737	X	45181406	0	0	0	331552	0	0	0
rs17261222	X	45193249	0	0	0	331552	0	0	0
rs144678831	X	45213514	0	0	0	331552	0	0	0
rs147620253	X	45214699	0	0	0	331552	0	0	0
rs12396486	X	45223873	0	0	0	331552	0	0	0
rs5905996	X	45244798	0	0	0	331552	0	0	0
rs5906004	X	45254858	0	0	0	331552	0	0	0
rs147921167	X	45259269	0	0	0	331552	0	0	0
rs113799864	X	45264910	0	0	0	331552	0	0	0
rs149858608	X	45285890	0	0	0	331552	0	0	0
rs5952756	X	45292801	0	0	0	331552	0	0	0
rs115124502	X	45299645	0	0	0	331552	0	0	0
rs112531252	X	45303476	0	0	0	331552	0	0	0
rs147234867	X	45303820	0	0	0	331552	0	0	0
rs10854928	X	45354308	0	0	0	331552	0	0	0
rs41312098	X	45364801	0	0	0	331552	0	0	0
rs115907167	X	45391638	0	0	0	331552	0	0	0
rs1536278	X	45423188	0	0	0	331552	0	0	0
rs73210734	X	45427117	0	0	0	331552	0	0	0
rs56759370	X	45437072	0	0	0	331552	0	0	0
rs5906035	X	45437079	0	0	0	331552	0	0	0
rs73210737	X	45438431	0	0	0	331552	0	0	0
rs151332252	X	45489037	0	0	0	331552	0	0	0
rs12837681	X	45506293	0	0	0	331552	0	0	0
rs72628925	X	45508706	0	0	0	331552	0	0	0
rs2353631	X	45508861	0	0	0	331552	0	0	0
rs5906041	X	45518452	0	0	0	331552	0	0	0
rs6609366	X	45522126	0	0	0	331552	0	0	0
rs62587270	X	45522820	0	0	0	331552	0	0	0
rs5906048	X	45527650	0	0	0	331552	0	0	0
rs2022502	X	45540415	0	0	0	331552	0	0	0
rs5905475	X	45549899	0	0	0	331552	0	0	0
rs1883675	X	45552235	0	0	0	331552	0	0	0
rs1883672	X	45555886	0	0	0	331552	0	0	0
rs142154460	X	45558356	0	0	0	331552	0	0	0
rs1207316	X	45573361	0	0	0	331552	0	0	0
rs149967141	X	45579310	0	0	0	331552	0	0	0
rs150553877	X	45586341	0	0	0	331552	0	0	0
rs2858204	X	45586467	0	0	0	331552	0	0	0
rs55984215	X	45600494	0	0	0	331552	0	0	0
rs142089719	X	45603387	0	0	0	331552	0	0	0
rs56222302	X	45612092	0	0	0	331552	0	0	0
rs17310797	X	45616081	0	0	0	331552	0	0	0
rs2858058	X	45621472	0	0	0	331552	0	0	0
rs7887062	X	45628861	0	0	0	331552	0	0	0
rs112143425	X	45631125	0	0	0	331552	0	0	0
rs6609372	X	45633062	0	0	0	331552	0	0	0
rs113259563	X	45639106	0	0	0	331552	0	0	0
rs5906072	X	45640507	0	0	0	331552	0	0	0
rs58233894	X	45648826	0	0	0	331552	0	0	0
rs5906076	X	45657195	0	0	0	331552	0	0	0
rs4824561	X	45659089	0	0	0	331552	0	0	0
rs17300297	X	45661469	0	0	0	331552	0	0	0
rs6521042	X	45665926	0	0	0	331552	0	0	0
rs5906083	X	45676202	0	0	0	331552	0	0	0
rs143020115	X	45679080	0	0	0	331552	0	0	0
rs2009184	X	45691354	1	0	1	331521	0.000301639	0	0.000301639
rs7058787	X	45698719	1	0	1	331521	0.000301639	0	0.000301639
rs59669225	X	45714469	1	0	1	331521	0.000301639	0	0.000301639
rs5952803	X	45719108	1	0	1	331521	0.000301639	0	0.000301639
rs5906093	X	45720288	1	0	1	331521	0.000301639	0	0.000301639
rs73212648	X	45734089	2	0	2	331520	0.000603278	0	0.000603278
rs150751491	X	45734385	2	0	2	331520	0.000603278	0	0.000603278
rs143321538	X	45738409	2	0	2	331520	0.000603278	0	0.000603278
rs5952332	X	45740709	2	0	2	331520	0.000603278	0	0.000603278
rs17215229	X	45758175	2	0	2	331520	0.000603278	0	0.000603278
rs35857391	X	45764453	2	0	2	331520	0.000603278	0	0.000603278
rs5906109	X	45770144	3	0	3	331519	0.000904917	0	0.000904917
rs138943465	X	45771064	3	0	3	331519	0.000904917	0	0.000904917
rs5906116	X	45795548	4	0	4	331518	0.00120656	0	0.00120656
rs1028362	X	45806699	4	0	4	331518	0.00120656	0	0.00120656
rs141622115	X	45807903	4	0	4	331518	0.00120656	0	0.00120656
rs5906120	X	45810458	4	0	4	331518	0.00120656	0	0.00120656
rs145916556	X	45815236	4	0	4	331518	0.00120656	0	0.00120656
rs149522696	X	45816426	4	0	4	331518	0.00120656	0	0.00120656
rs73628218	X	45817648	4	0	4	331518	0.00120656	0	0.00120656
rs5906130	X	45827482	4	0	4	331518	0.00120656	0	0.00120656
rs5906131	X	45830307	4	0	4	331518	0.00120656	0	0.00120656
rs13440683	X	45834784	4	0	4	331518	0.00120656	0	0.00120656
rs149181619	X	45857667	4	0	4	331518	0.00120656	0	0.00120656
rs138686331	X	45868316	4	0	4	331518	0.00120656	0	0.00120656
rs5906133	X	45873682	4	0	4	331518	0.00120656	0	0.00120656
rs2148106	X	45898681	4	0	4	331518	0.00120656	0	0.00120656
rs73196055	X	45900783	4	0	4	331518	0.00120656	0	0.00120656
rs982150	X	45927528	4	0	4	331518	0.00120656	0	0.00120656
rs5906143	X	45928521	4	0	4	331518	0.00120656	0	0.00120656
rs5905517	X	45977819	4	0	4	331518	0.00120656	0	0.00120656
rs149412680	X	45989718	4	0	4	331518	0.00120656	0	0.00120656
rs17300353	X	45992137	4	0	4	331518	0.00120656	0	0.00120656
rs143336338	X	45997796	4	0	4	331518	0.00120656	0	0.00120656
rs1207304	X	46032465	4	0	4	331518	0.00120656	0	0.00120656
rs139328779	X	46052247	4	0	4	331518	0.00120656	0	0.00120656
rs1936653	X	46059303	4	0	4	331518	0.00120656	0	0.00120656
rs146998718	X	46075089	4	0	4	331518	0.00120656	0	0.00120656
rs1207265	X	46095451	4	0	4	331518	0.00120656	0	0.00120656
rs1207264	X	46097094	4	0	4	331518	0.00120656	0	0.00120656
rs148276834	X	46100850	4	0	4	331518	0.00120656	0	0.00120656
rs5906163	X	46117110	4	0	4	331518	0.00120656	0	0.00120656
rs151329720	X	46123744	4	0	4	331518	0.00120656	0	0.00120656
rs5905526	X	46129435	4	0	4	331518	0.00120656	0	0.00120656
rs12687220	X	46131305	4	0	4	331518	0.00120656	0	0.00120656
rs79796220	X	46142931	4	0	4	331518	0.00120656	0	0.00120656
rs56074764	X	46144612	4	0	4	331518	0.00120656	0	0.00120656
rs151130826	X	46146281	4	0	4	331518	0.00120656	0	0.00120656
rs73196069	X	46148532	4	0	4	331518	0.00120656	0	0.00120656
rs58450717	X	46149142	4	0	4	331518	0.00120656	0	0.00120656
rs1936651	X	46156191	4	0	4	331518	0.00120656	0	0.00120656
rs72628950	X	46163792	4	0	4	331518	0.00120656	0	0.00120656
rs5952854	X	46165834	4	0	4	331518	0.00120656	0	0.00120656
rs6521093	X	46167842	4	0	4	331518	0.00120656	0	0.00120656
rs851234	X	46172016	4	0	4	331518	0.00120656	0	0.00120656
rs10521444	X	46175344	4	0	4	331518	0.00120656	0	0.00120656
rs851223	X	46176971	4	0	4	331518	0.00120656	0	0.00120656
rs2209585	X	46178608	4	0	4	331518	0.00120656	0	0.00120656
rs59431030	X	46181753	4	0	4	331518	0.00120656	0	0.00120656
rs761200	X	46185355	4	0	4	331518	0.00120656	0	0.00120656
rs851240	X	46190934	4	0	4	331518	0.00120656	0	0.00120656
rs5906180	X	46203987	4	0	4	331518	0.00120656	0	0.00120656
rs141735823	X	46236372	4	0	4	331518	0.00120656	0	0.00120656
rs143957565	X	46241284	4	0	4	331518	0.00120656	0	0.00120656
rs5952865	X	46245409	4	0	4	331518	0.00120656	0	0.00120656
rs62590007	X	46246592	4	0	4	331518	0.00120656	0	0.00120656
rs5905536	X	46254035	4	0	4	331518	0.00120656	0	0.00120656
rs1325986	X	46262137	4	0	4	331518	0.00120656	0	0.00120656
rs12558451	X	46265293	4	0	4	331518	0.00120656	0	0.00120656
rs4824580	X	46280913	4	0	4	331518	0.00120656	0	0.00120656
rs5906201	X	46285456	4	0	4	331518	0.00120656	0	0.00120656
rs1409197	X	46304404	4	0	4	331518	0.00120656	0	0.00120656
rs200511036	X	46322727	4	0	4	331518	0.00120656	0	0.00120656
rs6611244	X	46336453	4	0	4	331518	0.00120656	0	0.00120656
rs1100916	X	46349022	4	0	4	331518	0.00120656	0	0.00120656
rs149674363	X	46351441	4	0	4	331518	0.00120656	0	0.00120656
rs60762218	X	46354290	4	0	4	331518	0.00120656	0	0.00120656
rs143974536	X	46354371	4	0	4	331518	0.00120656	0	0.00120656
rs137918875	X	46357303	4	0	4	331518	0.00120656	0	0.00120656
Affx-89012522	X	46359836	4	0	4	331518	0.00120656	0	0.00120656
rs61730637	X	46359996	4	0	4	331518	0.00120656	0	0.00120656
rs201621696	X	46360317	4	0	4	331518	0.00120656	0	0.00120656
rs182004761	X	46360423	4	0	4	331518	0.00120656	0	0.00120656
rs62593969	X	46376687	3	0	3	331519	0.000904917	0	0.000904917
rs7889429	X	46389564	3	0	3	331519	0.000904917	0	0.000904917
rs73198088	X	46423729	2	0	2	331520	0.000603278	0	0.000603278
rs4824584	X	46431107	2	0	2	331520	0.000603278	0	0.000603278
rs61575462	X	46433429	2	0	2	331520	0.000603278	0	0.000603278
Affx-89026441	X	46433782	2	0	2	331520	0.000603278	0	0.000603278
rs6521128	X	46445660	2	0	2	331520	0.000603278	0	0.000603278
rs11796837	X	46449664	2	0	2	331520	0.000603278	0	0.000603278
rs7056956	X	46457221	2	0	2	331520	0.000603278	0	0.000603278
rs735716	X	46457786	2	0	2	331520	0.000603278	0	0.000603278
rs732316	X	46458623	2	0	2	331520	0.000603278	0	0.000603278
rs6640	X	46459128	2	0	2	331520	0.000603278	0	0.000603278
rs12014644	X	46460615	2	0	2	331520	0.000603278	0	0.000603278
rs73200258	X	46471111	2	0	2	331520	0.000603278	0	0.000603278
rs6611279	X	46475904	2	0	2	331520	0.000603278	0	0.000603278
rs73200264	X	46489184	2	0	2	331520	0.000603278	0	0.000603278
rs909662	X	46501378	2	0	2	331520	0.000603278	0	0.000603278
rs73200266	X	46501673	2	0	2	331520	0.000603278	0	0.000603278
rs187673465	X	46502047	2	0	2	331520	0.000603278	0	0.000603278
rs11797818	X	46508849	2	0	2	331520	0.000603278	0	0.000603278
rs147177414	X	46529192	0	0	0	331552	0	0	0
rs139280673	X	46532035	0	0	0	331552	0	0	0
rs28445915	X	46544025	0	0	0	331552	0	0	0
rs6521138	X	46544547	0	0	0	331552	0	0	0
rs5906255	X	46546737	0	0	0	331552	0	0	0
rs137870279	X	46585237	0	0	0	331552	0	0	0
rs4824410	X	46598739	0	0	0	331552	0	0	0
rs5905564	X	46603628	0	0	0	331552	0	0	0
rs147356186	X	46622992	0	0	0	331552	0	0	0
rs996126	X	46676931	0	0	0	331552	0	0	0
rs148555208	X	46682853	0	0	0	331552	0	0	0
rs6609437	X	46686075	0	0	0	331552	0	0	0
rs73478366	X	46693483	0	0	0	331552	0	0	0
rs5952966	X	46714588	0	0	0	331552	0	0	0
rs1805147	X	46719498	0	0	0	331552	0	0	0
rs139909681	X	46732976	0	0	0	331552	0	0	0
rs55893393	X	46743922	0	0	0	331552	0	0	0
rs5906288	X	46768969	0	0	0	331552	0	0	0
rs12560179	X	46787582	0	0	0	331552	0	0	0
rs4567179	X	46798825	0	0	0	331552	0	0	0
rs184175822	X	46829073	0	0	0	331552	0	0	0
rs2187789	X	46836070	0	0	0	331552	0	0	0
rs138989995	X	46836947	0	0	0	331552	0	0	0
rs3126139	X	46840532	0	0	0	331552	0	0	0
rs138651080	X	46849340	0	0	0	331552	0	0	0
rs73201913	X	46875448	0	0	0	331552	0	0	0
rs149673021	X	46878423	0	0	0	331552	0	0	0
rs59621587	X	46891302	0	0	0	331552	0	0	0
rs143718067	X	46913337	0	0	0	331552	0	0	0
rs35292182	X	46918243	0	0	0	331552	0	0	0
Affx-34908949	X	46923384	0	0	0	331552	0	0	0
rs113356001	X	46924757	0	0	0	331552	0	0	0
rs6521175	X	46928301	0	0	0	331552	0	0	0
rs5952995	X	46932862	0	0	0	331552	0	0	0
rs12846518	X	46934714	0	0	0	331552	0	0	0
rs143304641	X	46936762	0	0	0	331552	0	0	0
rs141157296	X	46939679	0	0	0	331552	0	0	0
rs4503212	X	46941458	0	0	0	331552	0	0	0
rs7882477	X	46946480	0	0	0	331552	0	0	0
Affx-80290260	X	46951560	1	0	1	331521	0.000301639	0	0.000301639
rs201215269	X	46951576	1	0	1	331521	0.000301639	0	0.000301639
rs62591340	X	46957890	1	0	1	331521	0.000301639	0	0.000301639
rs5906330	X	46960120	1	0	1	331521	0.000301639	0	0.000301639
rs4824419	X	46987973	1	0	1	331521	0.000301639	0	0.000301639
rs73201990	X	47000030	1	0	1	331521	0.000301639	0	0.000301639
Affx-89007375	X	47028744	1	0	1	331521	0.000301639	0	0.000301639
rs12852223	X	47036593	1	0	1	331521	0.000301639	0	0.000301639
rs79693964	X	47041666	1	0	1	331521	0.000301639	0	0.000301639
rs139585263	X	47045681	1	0	1	331521	0.000301639	0	0.000301639
rs2070169	X	47062534	1	0	1	331521	0.000301639	0	0.000301639
rs6611347	X	47066355	1	0	1	331521	0.000301639	0	0.000301639
rs144017941	X	47068940	1	0	1	331521	0.000301639	0	0.000301639
rs145546830	X	47080534	1	0	1	331521	0.000301639	0	0.000301639
rs17550472	X	47082672	1	0	1	331521	0.000301639	0	0.000301639
rs6417923	X	47086347	1	0	1	331521	0.000301639	0	0.000301639
rs148205143	X	47086452	1	0	1	331521	0.000301639	0	0.000301639
Affx-80290261	X	47086563	1	0	1	331521	0.000301639	0	0.000301639
rs41305231	X	47087812	1	0	1	331521	0.000301639	0	0.000301639
rs149757747	X	47092423	1	0	1	331521	0.000301639	0	0.000301639
rs200473032	X	47092450	1	0	1	331521	0.000301639	0	0.000301639
rs17327529	X	47101198	1	0	1	331521	0.000301639	0	0.000301639
rs17327536	X	47106463	1	0	1	331521	0.000301639	0	0.000301639
rs17261658	X	47121401	1	0	1	331521	0.000301639	0	0.000301639
rs5906367	X	47130726	1	0	1	331521	0.000301639	0	0.000301639
rs3005644	X	47132056	1	0	1	331521	0.000301639	0	0.000301639
rs4824604	X	47133937	1	0	1	331521	0.000301639	0	0.000301639
rs148889210	X	47134736	1	0	1	331521	0.000301639	0	0.000301639
rs12559649	X	47162666	1	0	1	331521	0.000301639	0	0.000301639
rs57854640	X	47166869	1	0	1	331521	0.000301639	0	0.000301639
rs5953025	X	47168768	1	0	1	331521	0.000301639	0	0.000301639
rs2474323	X	47172983	1	0	1	331521	0.000301639	0	0.000301639
rs150342796	X	47173059	1	0	1	331521	0.000301639	0	0.000301639
rs6611365	X	47174276	1	0	1	331521	0.000301639	0	0.000301639
rs12013699	X	47175434	1	0	1	331521	0.000301639	0	0.000301639
rs55836029	X	47177152	1	0	1	331521	0.000301639	0	0.000301639
rs2064596	X	47179564	1	0	1	331521	0.000301639	0	0.000301639
rs12846558	X	47185756	2	1	1	331520	0.000603278	0.000301639	0.000301639
rs147759182	X	47187515	2	1	1	331520	0.000603278	0.000301639	0.000301639
rs138501036	X	47188745	2	1	1	331520	0.000603278	0.000301639	0.000301639
rs743046	X	47196267	2	1	1	331520	0.000603278	0.000301639	0.000301639
rs146489693	X	47196797	2	1	1	331520	0.000603278	0.000301639	0.000301639
rs5906381	X	47200127	2	1	1	331520	0.000603278	0.000301639	0.000301639
rs62594693	X	47205619	2	1	1	331520	0.000603278	0.000301639	0.000301639
rs11796948	X	47207344	2	1	1	331520	0.000603278	0.000301639	0.000301639
rs2474314	X	47213766	3	2	1	331519	0.000904917	0.000603278	0.000301639
rs7063875	X	47214228	3	2	1	331519	0.000904917	0.000603278	0.000301639
rs6520263	X	47258599	3	2	1	331519	0.000904917	0.000603278	0.000301639
rs13440834	X	47264022	3	2	1	331519	0.000904917	0.000603278	0.000301639
Affx-80266396	X	47270077	3	2	1	331519	0.000904917	0.000603278	0.000301639
rs200104319	X	47272410	3	2	1	331519	0.000904917	0.000603278	0.000301639
Affx-80266397	X	47272856	3	2	1	331519	0.000904917	0.000603278	0.000301639
rs147394827	X	47272965	3	2	1	331519	0.000904917	0.000603278	0.000301639
rs4498683	X	47281174	3	2	1	331519	0.000904917	0.000603278	0.000301639
rs73204096	X	47292422	3	2	1	331519	0.000904917	0.000603278	0.000301639
rs73204097	X	47297278	3	2	1	331519	0.000904917	0.000603278	0.000301639
rs145132609	X	47300490	3	2	1	331519	0.000904917	0.000603278	0.000301639
rs144970008	X	47307172	3	2	1	331519	0.000904917	0.000603278	0.000301639
rs2498170	X	47308224	3	2	1	331519	0.000904917	0.000603278	0.000301639
rs148585367	X	47308579	3	2	1	331519	0.000904917	0.000603278	0.000301639
Affx-52372864	X	47308666	3	2	1	331519	0.000904917	0.000603278	0.000301639
rs17147624	X	47308795	3	2	1	331519	0.000904917	0.000603278	0.000301639
rs104894955	X	47308837	3	2	1	331519	0.000904917	0.000603278	0.000301639
rs2498488	X	47311698	3	2	1	331519	0.000904917	0.000603278	0.000301639
rs4327971	X	47314355	3	2	1	331519	0.000904917	0.000603278	0.000301639
rs5953045	X	47328360	3	2	1	331519	0.000904917	0.000603278	0.000301639
rs150321593	X	47340527	3	2	1	331519	0.000904917	0.000603278	0.000301639
rs2187803	X	47356988	3	2	1	331519	0.000904917	0.000603278	0.000301639
rs60174983	X	47360818	3	2	1	331519	0.000904917	0.000603278	0.000301639
rs140727532	X	47364215	3	2	1	331519	0.000904917	0.000603278	0.000301639
rs150042654	X	47373353	3	2	1	331519	0.000904917	0.000603278	0.000301639
rs3748516	X	47374329	3	2	1	331519	0.000904917	0.000603278	0.000301639
rs73206108	X	47377666	3	2	1	331519	0.000904917	0.000603278	0.000301639
rs7891301	X	47381868	3	2	1	331519	0.000904917	0.000603278	0.000301639
rs2313072	X	47388865	3	2	1	331519	0.000904917	0.000603278	0.000301639
rs5905611	X	47400621	3	2	1	331519	0.000904917	0.000603278	0.000301639
rs56014229	X	47423482	3	2	1	331519	0.000904917	0.000603278	0.000301639
rs2071777	X	47423799	3	2	1	331519	0.000904917	0.000603278	0.000301639
rs143528736	X	47425947	3	2	1	331519	0.000904917	0.000603278	0.000301639
rs142914348	X	47426618	3	2	1	331519	0.000904917	0.000603278	0.000301639
rs2858769	X	47430165	3	2	1	331519	0.000904917	0.000603278	0.000301639
Affx-52372867	X	47435639	3	2	1	331519	0.000904917	0.000603278	0.000301639
rs149554779	X	47436505	3	2	1	331519	0.000904917	0.000603278	0.000301639
rs34576985	X	47437214	3	2	1	331519	0.000904917	0.000603278	0.000301639
rs55990337	X	47442048	3	2	1	331519	0.000904917	0.000603278	0.000301639
rs28764017	X	47444256	3	2	1	331519	0.000904917	0.000603278	0.000301639
rs145349279	X	47444361	3	2	1	331519	0.000904917	0.000603278	0.000301639
rs199775125	X	47445978	3	2	1	331519	0.000904917	0.000603278	0.000301639
rs6520279	X	47448096	3	2	1	331519	0.000904917	0.000603278	0.000301639
rs5906435	X	47448410	3	2	1	331519	0.000904917	0.000603278	0.000301639
rs12559303	X	47450841	3	2	1	331519	0.000904917	0.000603278	0.000301639
rs73206134	X	47453025	3	2	1	331519	0.000904917	0.000603278	0.000301639
rs5953066	X	47461549	3	2	1	331519	0.000904917	0.000603278	0.000301639
Affx-34911750	X	47466361	3	2	1	331519	0.000904917	0.000603278	0.000301639
rs4824624	X	47470829	3	2	1	331519	0.000904917	0.000603278	0.000301639
rs4824628	X	47480702	3	2	1	331519	0.000904917	0.000603278	0.000301639
rs8177084	X	47483479	3	2	1	331519	0.000904917	0.000603278	0.000301639
rs7060246	X	47484840	3	2	1	331519	0.000904917	0.000603278	0.000301639
rs61737993	X	47486217	3	2	1	331519	0.000904917	0.000603278	0.000301639
rs145814387	X	47489046	3	2	1	331519	0.000904917	0.000603278	0.000301639
rs2227997	X	47500700	3	2	1	331519	0.000904917	0.000603278	0.000301639
rs1998837	X	47502865	3	2	1	331519	0.000904917	0.000603278	0.000301639
rs140286515	X	47506275	3	2	1	331519	0.000904917	0.000603278	0.000301639
rs138261935	X	47514310	3	2	1	331519	0.000904917	0.000603278	0.000301639
rs67041327	X	47518799	3	2	1	331519	0.000904917	0.000603278	0.000301639
rs5953077	X	47524211	3	2	1	331519	0.000904917	0.000603278	0.000301639
rs35107876	X	47542499	3	2	1	331519	0.000904917	0.000603278	0.000301639
rs7051207	X	47546189	3	2	1	331519	0.000904917	0.000603278	0.000301639
rs138934521	X	47556556	3	2	1	331519	0.000904917	0.000603278	0.000301639
rs1590561	X	47558118	3	2	1	331519	0.000904917	0.000603278	0.000301639
rs150154250	X	47582553	3	2	1	331519	0.000904917	0.000603278	0.000301639
rs17332415	X	47582941	3	2	1	331519	0.000904917	0.000603278	0.000301639
rs150834893	X	47589052	3	2	1	331519	0.000904917	0.000603278	0.000301639
rs5906466	X	47602119	3	2	1	331519	0.000904917	0.000603278	0.000301639
rs73206154	X	47605811	3	2	1	331519	0.000904917	0.000603278	0.000301639
rs141915690	X	47606348	3	2	1	331519	0.000904917	0.000603278	0.000301639
rs5953093	X	47608676	3	2	1	331519	0.000904917	0.000603278	0.000301639
rs73206161	X	47612823	3	2	1	331519	0.000904917	0.000603278	0.000301639
rs78168288	X	47613512	3	2	1	331519	0.000904917	0.000603278	0.000301639
rs5905625	X	47616536	3	2	1	331519	0.000904917	0.000603278	0.000301639
rs5952451	X	47632235	2	1	1	331520	0.000603278	0.000301639	0.000301639
rs149823483	X	47633837	2	1	1	331520	0.000603278	0.000301639	0.000301639
rs2506769	X	47637501	2	1	1	331520	0.000603278	0.000301639	0.000301639
rs723119	X	47658046	2	1	1	331520	0.000603278	0.000301639	0.000301639
rs150837309	X	47662191	2	1	1	331520	0.000603278	0.000301639	0.000301639
rs909713	X	47662972	2	1	1	331520	0.000603278	0.000301639	0.000301639
rs1207505	X	47663200	2	1	1	331520	0.000603278	0.000301639	0.000301639
rs1207506	X	47663988	2	1	1	331520	0.000603278	0.000301639	0.000301639
rs62594601	X	47665311	2	1	1	331520	0.000603278	0.000301639	0.000301639
rs138676825	X	47689589	2	1	1	331520	0.000603278	0.000301639	0.000301639
rs2022365	X	47696805	2	1	1	331520	0.000603278	0.000301639	0.000301639
rs188375692	X	47701607	2	1	1	331520	0.000603278	0.000301639	0.000301639
rs183846665	X	47705674	2	1	1	331520	0.000603278	0.000301639	0.000301639
rs145478020	X	47705684	2	1	1	331520	0.000603278	0.000301639	0.000301639
rs11091213	X	47709215	2	1	1	331520	0.000603278	0.000301639	0.000301639
rs7064485	X	47720130	2	1	1	331520	0.000603278	0.000301639	0.000301639
rs9887125	X	47745836	2	1	1	331520	0.000603278	0.000301639	0.000301639
rs5906506	X	47751189	2	1	1	331520	0.000603278	0.000301639	0.000301639
rs149527962	X	47754512	2	1	1	331520	0.000603278	0.000301639	0.000301639
rs137895309	X	47759450	2	1	1	331520	0.000603278	0.000301639	0.000301639
rs41312157	X	47774515	2	1	1	331520	0.000603278	0.000301639	0.000301639
rs186251256	X	47774599	2	1	1	331520	0.000603278	0.000301639	0.000301639
rs45588937	X	47776638	2	1	1	331520	0.000603278	0.000301639	0.000301639
rs139610962	X	47836782	2	1	1	331520	0.000603278	0.000301639	0.000301639
rs5952463	X	47838224	2	1	1	331520	0.000603278	0.000301639	0.000301639
rs150066211	X	47842356	2	1	1	331520	0.000603278	0.000301639	0.000301639
rs142020378	X	47861145	2	1	1	331520	0.000603278	0.000301639	0.000301639
rs541367	X	47905986	129	0	129	331393	0.0389114	0	0.0389114
rs5905647	X	47910051	145	0	145	331377	0.0437377	0	0.0437377
rs150405866	X	47917798	146	0	146	331376	0.0440393	0	0.0440393
rs61736415	X	47918160	146	0	146	331376	0.0440393	0	0.0440393
rs193081656	X	47919485	146	0	146	331376	0.0440393	0	0.0440393
rs41297342	X	47919855	146	0	146	331376	0.0440393	0	0.0440393
rs491610	X	47925966	146	0	146	331376	0.0440393	0	0.0440393
rs3859897	X	47931512	146	0	146	331376	0.0440393	0	0.0440393
rs7050994	X	47940141	146	0	146	331376	0.0440393	0	0.0440393
rs35962780	X	47945419	146	0	146	331376	0.0440393	0	0.0440393
rs560236	X	47949891	144	0	144	331378	0.043436	0	0.043436
rs73207853	X	47952809	139	0	139	331383	0.0419278	0	0.0419278
rs5952474	X	47970727	24	0	24	331498	0.00723934	0	0.00723934
Affx-80290269	X	47976461	9	0	9	331513	0.00271475	0	0.00271475
rs77265236	X	48003920	3	0	3	331519	0.000904917	0	0.000904917
rs5953181	X	48019479	2	0	2	331520	0.000603278	0	0.000603278
rs141792480	X	48037999	2	0	2	331520	0.000603278	0	0.000603278
Affx-80290270	X	48051722	1	0	1	331521	0.000301639	0	0.000301639
rs4824675	X	48054740	1	0	1	331521	0.000301639	0	0.000301639
rs6608777	X	48077961	1	0	1	331521	0.000301639	0	0.000301639
rs5905662	X	48085891	1	0	1	331521	0.000301639	0	0.000301639
rs139215541	X	48101111	1	0	1	331521	0.000301639	0	0.000301639
Affx-80266412	X	48117179	1	0	1	331521	0.000301639	0	0.000301639
rs140029421	X	48121222	1	0	1	331521	0.000301639	0	0.000301639
rs55839103	X	48122950	1	0	1	331521	0.000301639	0	0.000301639
rs144626288	X	48123308	1	0	1	331521	0.000301639	0	0.000301639
Affx-80300363	X	48125730	1	0	1	331521	0.000301639	0	0.000301639
rs7060353	X	48146637	1	0	1	331521	0.000301639	0	0.000301639
rs5953215	X	48150199	1	0	1	331521	0.000301639	0	0.000301639
rs7061151	X	48155807	1	0	1	331521	0.000301639	0	0.000301639
rs55861983	X	48157164	1	0	1	331521	0.000301639	0	0.000301639
rs148870549	X	48159130	1	0	1	331521	0.000301639	0	0.000301639
rs6609702	X	48161189	1	0	1	331521	0.000301639	0	0.000301639
Affx-80266415	X	48163042	1	0	1	331521	0.000301639	0	0.000301639
rs149559713	X	48163148	1	0	1	331521	0.000301639	0	0.000301639
rs72619006	X	48163409	1	0	1	331521	0.000301639	0	0.000301639
Affx-80290274	X	48163660	1	0	1	331521	0.000301639	0	0.000301639
rs4824704	X	48178958	1	0	1	331521	0.000301639	0	0.000301639
rs12057122	X	48205223	1	0	1	331521	0.000301639	0	0.000301639
rs144540598	X	48209013	1	0	1	331521	0.000301639	0	0.000301639
rs148463135	X	48209429	1	0	1	331521	0.000301639	0	0.000301639
rs5905683	X	48215947	1	0	1	331521	0.000301639	0	0.000301639
rs199717315	X	48244057	1	0	1	331521	0.000301639	0	0.000301639
rs199633310	X	48244091	1	0	1	331521	0.000301639	0	0.000301639
rs200807645	X	48244095	1	0	1	331521	0.000301639	0	0.000301639
rs140748417	X	48244866	1	0	1	331521	0.000301639	0	0.000301639
rs2005947	X	48291665	1	0	1	331521	0.000301639	0	0.000301639
rs2977591	X	48313082	1	0	1	331521	0.000301639	0	0.000301639
rs56349136	X	48313121	1	0	1	331521	0.000301639	0	0.000301639
rs17281188	X	48317386	1	0	1	331521	0.000301639	0	0.000301639
rs2293952	X	48320301	1	0	1	331521	0.000301639	0	0.000301639
rs200111012	X	48321284	1	0	1	331521	0.000301639	0	0.000301639
rs5906671	X	48323493	1	0	1	331521	0.000301639	0	0.000301639
rs73209722	X	48331573	1	0	1	331521	0.000301639	0	0.000301639
rs17250918	X	48339660	1	0	1	331521	0.000301639	0	0.000301639
rs201095751	X	48341414	1	0	1	331521	0.000301639	0	0.000301639
rs5905692	X	48341755	1	0	1	331521	0.000301639	0	0.000301639
rs5953242	X	48349500	1	0	1	331521	0.000301639	0	0.000301639
rs6608809	X	48355761	1	0	1	331521	0.000301639	0	0.000301639
rs140794127	X	48365625	0	0	0	331552	0	0	0
rs111771187	X	48369969	1	0	1	331521	0.000301639	0	0.000301639
Affx-89007770	X	48371103	1	0	1	331521	0.000301639	0	0.000301639
rs3048	X	48382174	1	0	1	331521	0.000301639	0	0.000301639
rs141925556	X	48386663	1	0	1	331521	0.000301639	0	0.000301639
Affx-86887943	X	48386669	1	0	1	331521	0.000301639	0	0.000301639
rs145024829	X	48395114	0	0	0	331552	0	0	0
rs41312163	X	48403153	1	0	1	331521	0.000301639	0	0.000301639
rs11795697	X	48413722	1	0	1	331521	0.000301639	0	0.000301639
Affx-34917298	X	48418126	1	0	1	331521	0.000301639	0	0.000301639
rs41307344	X	48419200	1	0	1	331521	0.000301639	0	0.000301639
rs35966801	X	48435401	1	0	1	331521	0.000301639	0	0.000301639
rs149387926	X	48437677	1	0	1	331521	0.000301639	0	0.000301639
rs235824	X	48456223	1	0	1	331521	0.000301639	0	0.000301639
rs235843	X	48459962	1	0	1	331521	0.000301639	0	0.000301639
Affx-80264791	X	48460357	1	0	1	331521	0.000301639	0	0.000301639
Affx-89007281	X	48462764	0	0	0	331552	0	0	0
rs62600294	X	48465244	1	0	1	331521	0.000301639	0	0.000301639
rs56845814	X	48467319	1	0	1	331521	0.000301639	0	0.000301639
rs235820	X	48486345	1	0	1	331521	0.000301639	0	0.000301639
rs58214541	X	48493148	1	0	1	331521	0.000301639	0	0.000301639
rs112617119	X	48495499	1	0	1	331521	0.000301639	0	0.000301639
rs57924938	X	48507175	1	0	1	331521	0.000301639	0	0.000301639
rs12559480	X	48519695	1	0	1	331521	0.000301639	0	0.000301639
Affx-89016622	X	48542766	1	0	1	331521	0.000301639	0	0.000301639
rs146220228	X	48544153	1	0	1	331521	0.000301639	0	0.000301639
rs139265251	X	48544175	1	0	1	331521	0.000301639	0	0.000301639
rs145040665	X	48544502	1	0	1	331521	0.000301639	0	0.000301639
rs111297033	X	48550972	1	0	1	331521	0.000301639	0	0.000301639
rs72619028	X	48554403	1	0	1	331521	0.000301639	0	0.000301639
rs3761543	X	48554637	1	0	1	331521	0.000301639	0	0.000301639
rs113332558	X	48573474	1	0	1	331521	0.000301639	0	0.000301639
rs140285641	X	48598124	1	0	1	331521	0.000301639	0	0.000301639
rs55903338	X	48607040	1	0	1	331521	0.000301639	0	0.000301639
rs5906705	X	48618003	1	0	1	331521	0.000301639	0	0.000301639
rs200192031	X	48624357	1	0	1	331521	0.000301639	0	0.000301639
rs140963182	X	48628844	1	0	1	331521	0.000301639	0	0.000301639
rs202215334	X	48629445	1	0	1	331521	0.000301639	0	0.000301639
rs182017964	X	48629496	1	0	1	331521	0.000301639	0	0.000301639
Affx-80266425	X	48631801	1	0	1	331521	0.000301639	0	0.000301639
rs5906710	X	48654945	1	0	1	331521	0.000301639	0	0.000301639
rs17281209	X	48659228	1	0	1	331521	0.000301639	0	0.000301639
rs141268593	X	48661191	1	0	1	331521	0.000301639	0	0.000301639
rs139742976	X	48662216	1	0	1	331521	0.000301639	0	0.000301639
rs2075840	X	48672788	1	0	1	331521	0.000301639	0	0.000301639
Affx-80266428	X	48676824	1	0	1	331521	0.000301639	0	0.000301639
rs147198199	X	48680709	1	0	1	331521	0.000301639	0	0.000301639
rs61735967	X	48681187	1	0	1	331521	0.000301639	0	0.000301639
rs138084502	X	48681883	1	0	1	331521	0.000301639	0	0.000301639
rs41312114	X	48682140	1	0	1	331521	0.000301639	0	0.000301639
rs144699758	X	48682654	1	0	1	331521	0.000301639	0	0.000301639
rs147515612	X	48722546	1	0	1	331521	0.000301639	0	0.000301639
rs5905713	X	48725887	1	0	1	331521	0.000301639	0	0.000301639
rs144378688	X	48739153	1	0	1	331521	0.000301639	0	0.000301639
rs149923021	X	48742248	1	0	1	331521	0.000301639	0	0.000301639
rs55721510	X	48754937	1	0	1	331521	0.000301639	0	0.000301639
rs138418907	X	48761251	1	0	1	331521	0.000301639	0	0.000301639
rs717193	X	48763481	1	0	1	331521	0.000301639	0	0.000301639
rs55719932	X	48768871	1	0	1	331521	0.000301639	0	0.000301639
rs3027514	X	48774940	1	0	1	331521	0.000301639	0	0.000301639
rs189130449	X	48779181	1	0	1	331521	0.000301639	0	0.000301639
rs200907524	X	48814258	1	0	1	331521	0.000301639	0	0.000301639
rs142098952	X	48820063	1	0	1	331521	0.000301639	0	0.000301639
rs3027482	X	48823056	1	0	1	331521	0.000301639	0	0.000301639
rs138829224	X	48823233	1	0	1	331521	0.000301639	0	0.000301639
Affx-89024911	X	48825839	0	0	0	331552	0	0	0
Affx-80266433	X	48826384	1	0	1	331521	0.000301639	0	0.000301639
rs150414349	X	48837828	1	0	1	331521	0.000301639	0	0.000301639
rs35608115	X	48838048	1	0	1	331521	0.000301639	0	0.000301639
rs3027476	X	48838151	1	0	1	331521	0.000301639	0	0.000301639
rs56350738	X	48848851	1	0	1	331521	0.000301639	0	0.000301639
rs28446716	X	48851267	1	0	1	331521	0.000301639	0	0.000301639
rs145705450	X	48853750	1	0	1	331521	0.000301639	0	0.000301639
rs138740084	X	48863419	1	0	1	331521	0.000301639	0	0.000301639
rs3027474	X	48885857	1	0	1	331521	0.000301639	0	0.000301639
rs61742676	X	48887947	1	0	1	331521	0.000301639	0	0.000301639
rs3027471	X	48891336	1	0	1	331521	0.000301639	0	0.000301639
rs113854587	X	48891807	1	0	1	331521	0.000301639	0	0.000301639
rs148539112	X	48896531	1	0	1	331521	0.000301639	0	0.000301639
rs4824458	X	48907957	1	0	1	331521	0.000301639	0	0.000301639
rs56087424	X	48911961	1	0	1	331521	0.000301639	0	0.000301639
Affx-89026751	X	48925126	1	0	1	331521	0.000301639	0	0.000301639
rs181634176	X	48925388	1	0	1	331521	0.000301639	0	0.000301639
rs200781903	X	48925508	1	0	1	331521	0.000301639	0	0.000301639
rs201793746	X	48925533	1	0	1	331521	0.000301639	0	0.000301639
rs141000342	X	48930792	1	0	1	331521	0.000301639	0	0.000301639
rs144149884	X	48963333	1	0	1	331521	0.000301639	0	0.000301639
rs149562439	X	48978819	1	0	1	331521	0.000301639	0	0.000301639
Affx-80266439	X	49020272	1	0	1	331521	0.000301639	0	0.000301639
rs183167298	X	49021271	1	0	1	331521	0.000301639	0	0.000301639
rs187713478	X	49021310	1	0	1	331521	0.000301639	0	0.000301639
rs183982494	X	49021639	1	0	1	331521	0.000301639	0	0.000301639
Affx-80300367	X	49022461	1	0	1	331521	0.000301639	0	0.000301639
rs146996859	X	49031026	1	0	1	331521	0.000301639	0	0.000301639
rs12557970	X	49032208	1	0	1	331521	0.000301639	0	0.000301639
rs201624316	X	49032506	1	0	1	331521	0.000301639	0	0.000301639
Affx-89010850	X	49035692	1	0	1	331521	0.000301639	0	0.000301639
Affx-80266443	X	49035739	1	0	1	331521	0.000301639	0	0.000301639
rs4824745	X	49038983	1	0	1	331521	0.000301639	0	0.000301639
rs3810680	X	49043417	1	0	1	331521	0.000301639	0	0.000301639
rs199590018	X	49049751	1	0	1	331521	0.000301639	0	0.000301639
rs5905722	X	49051624	1	0	1	331521	0.000301639	0	0.000301639
rs111508987	X	49058925	1	0	1	331521	0.000301639	0	0.000301639
rs33910054	X	49061742	1	0	1	331521	0.000301639	0	0.000301639
rs200986638	X	49062075	1	0	1	331521	0.000301639	0	0.000301639
Affx-80290281	X	49065692	1	0	1	331521	0.000301639	0	0.000301639
rs2071316	X	49069366	1	0	1	331521	0.000301639	0	0.000301639
rs149700101	X	49071522	1	0	1	331521	0.000301639	0	0.000301639
rs138447882	X	49071840	1	0	1	331521	0.000301639	0	0.000301639
Affx-80266449	X	49072842	1	0	1	331521	0.000301639	0	0.000301639
rs188189016	X	49076540	1	0	1	331521	0.000301639	0	0.000301639
rs141010716	X	49081230	1	0	1	331521	0.000301639	0	0.000301639
rs34162630	X	49082499	1	0	1	331521	0.000301639	0	0.000301639
rs141155959	X	49083155	1	0	1	331521	0.000301639	0	0.000301639
Affx-80266451	X	49083398	1	0	1	331521	0.000301639	0	0.000301639
rs184711457	X	49084900	1	0	1	331521	0.000301639	0	0.000301639
rs185809548	X	49086688	1	0	1	331521	0.000301639	0	0.000301639
rs141687124	X	49099264	1	0	1	331521	0.000301639	0	0.000301639
rs201088755	X	49099873	1	0	1	331521	0.000301639	0	0.000301639
rs199809018	X	49103192	1	0	1	331521	0.000301639	0	0.000301639
rs143790434	X	49104709	1	0	1	331521	0.000301639	0	0.000301639
rs144632022	X	49104943	1	0	1	331521	0.000301639	0	0.000301639
rs147222955	X	49105970	1	0	1	331521	0.000301639	0	0.000301639
rs2232367	X	49113312	1	0	1	331521	0.000301639	0	0.000301639
Affx-80266454	X	49114015	1	0	1	331521	0.000301639	0	0.000301639
rs3761547	X	49118461	1	0	1	331521	0.000301639	0	0.000301639
rs111938103	X	49126714	1	0	1	331521	0.000301639	0	0.000301639
rs189980593	X	49129685	1	0	1	331521	0.000301639	0	0.000301639
rs79107836	X	49137390	1	0	1	331521	0.000301639	0	0.000301639
rs17148347	X	49137916	1	0	1	331521	0.000301639	0	0.000301639
rs149771508	X	49149972	1	0	1	331521	0.000301639	0	0.000301639
rs145725186	X	49150102	1	0	1	331521	0.000301639	0	0.000301639
Affx-80290283	X	49161357	1	0	1	331521	0.000301639	0	0.000301639
rs2904021	X	49162276	1	0	1	331521	0.000301639	0	0.000301639
rs150345033	X	49167510	1	0	1	331521	0.000301639	0	0.000301639
rs11795807	X	49169975	1	0	1	331521	0.000301639	0	0.000301639
rs5906782	X	49173299	1	0	1	331521	0.000301639	0	0.000301639
rs139959382	X	49173735	1	0	1	331521	0.000301639	0	0.000301639
rs201462171	X	49208335	1	0	1	331521	0.000301639	0	0.000301639
rs148793590	X	49369328	1	0	1	331521	0.000301639	0	0.000301639
Affx-52372888	X	49370551	1	0	1	331521	0.000301639	0	0.000301639
rs143803013	X	49371123	1	0	1	331521	0.000301639	0	0.000301639
rs41305753	X	49372303	1	0	1	331521	0.000301639	0	0.000301639
rs62602681	X	49374112	1	0	1	331521	0.000301639	0	0.000301639
rs6417816	X	49375423	1	0	1	331521	0.000301639	0	0.000301639
rs148651999	X	49392410	1	0	1	331521	0.000301639	0	0.000301639
rs148107284	X	49399422	1	0	1	331521	0.000301639	0	0.000301639
rs5953333	X	49401262	1	0	1	331521	0.000301639	0	0.000301639
rs35699735	X	49404911	1	0	1	331521	0.000301639	0	0.000301639
rs148019007	X	49412458	1	0	1	331521	0.000301639	0	0.000301639
rs7884658	X	49433557	1	0	1	331521	0.000301639	0	0.000301639
rs138358104	X	49439205	1	0	1	331521	0.000301639	0	0.000301639
rs151117508	X	49454026	1	0	1	331521	0.000301639	0	0.000301639
rs189036534	X	49459184	1	0	1	331521	0.000301639	0	0.000301639
rs5906865	X	49461981	1	0	1	331521	0.000301639	0	0.000301639
rs1882984	X	49470545	1	0	1	331521	0.000301639	0	0.000301639
rs150976829	X	49480500	1	0	1	331521	0.000301639	0	0.000301639
rs4824801	X	49486929	1	0	1	331521	0.000301639	0	0.000301639
rs34620314	X	49506069	1	0	1	331521	0.000301639	0	0.000301639
rs148523945	X	49522577	1	0	1	331521	0.000301639	0	0.000301639
rs138903756	X	49560785	1	0	1	331521	0.000301639	0	0.000301639
rs17174031	X	49562378	1	0	1	331521	0.000301639	0	0.000301639
rs137911590	X	49562999	1	0	1	331521	0.000301639	0	0.000301639
rs73485697	X	49593931	1	0	1	331521	0.000301639	0	0.000301639
rs141683827	X	49595013	1	0	1	331521	0.000301639	0	0.000301639
rs147290739	X	49595031	1	0	1	331521	0.000301639	0	0.000301639
rs5906888	X	49643712	1	0	1	331521	0.000301639	0	0.000301639
rs73211734	X	49672090	0	0	0	331552	0	0	0
rs149256	X	49678366	1	0	1	331521	0.000301639	0	0.000301639
rs151259	X	49697654	1	0	1	331521	0.000301639	0	0.000301639
rs140083492	X	49716297	1	0	1	331521	0.000301639	0	0.000301639
rs150569035	X	49716710	1	0	1	331521	0.000301639	0	0.000301639
rs147405409	X	49727695	1	0	1	331521	0.000301639	0	0.000301639
rs10521460	X	49759745	1	0	1	331521	0.000301639	0	0.000301639
rs179824	X	49761628	1	0	1	331521	0.000301639	0	0.000301639
rs57733751	X	49768226	0	0	0	331552	0	0	0
rs149202543	X	49774447	1	0	1	331521	0.000301639	0	0.000301639
rs145629523	X	49776033	1	0	1	331521	0.000301639	0	0.000301639
rs179830	X	49776357	1	0	1	331521	0.000301639	0	0.000301639
rs202230774	X	49807003	1	0	1	331521	0.000301639	0	0.000301639
rs4824819	X	49817904	1	0	1	331521	0.000301639	0	0.000301639
rs56117808	X	49837127	1	0	1	331521	0.000301639	0	0.000301639
rs147570790	X	49837621	1	0	1	331521	0.000301639	0	0.000301639
rs55676763	X	49840588	1	0	1	331521	0.000301639	0	0.000301639
rs190451218	X	49851214	1	0	1	331521	0.000301639	0	0.000301639
rs144207967	X	49855363	1	0	1	331521	0.000301639	0	0.000301639
rs56041343	X	49856719	1	0	1	331521	0.000301639	0	0.000301639
Affx-80209781	X	49856784	1	0	1	331521	0.000301639	0	0.000301639
rs140913229	X	49859736	1	0	1	331521	0.000301639	0	0.000301639
rs73211753	X	49874800	1	0	1	331521	0.000301639	0	0.000301639
rs4824497	X	49891340	1	0	1	331521	0.000301639	0	0.000301639
rs149299426	X	49899450	1	0	1	331521	0.000301639	0	0.000301639
rs147096241	X	49958555	1	0	1	331521	0.000301639	0	0.000301639
rs139319738	X	49961628	1	0	1	331521	0.000301639	0	0.000301639
rs17328195	X	49962124	1	0	1	331521	0.000301639	0	0.000301639
rs151272775	X	50037948	1	0	1	331521	0.000301639	0	0.000301639
rs5915255	X	50058276	1	0	1	331521	0.000301639	0	0.000301639
rs73213612	X	50070116	1	0	1	331521	0.000301639	0	0.000301639
rs73213614	X	50070762	1	0	1	331521	0.000301639	0	0.000301639
rs5915296	X	50072940	1	0	1	331521	0.000301639	0	0.000301639
rs141322816	X	50085212	1	0	1	331521	0.000301639	0	0.000301639
Affx-52345597	X	50089739	1	0	1	331521	0.000301639	0	0.000301639
rs61751434	X	50089805	1	0	1	331521	0.000301639	0	0.000301639
rs140009992	X	50093517	1	0	1	331521	0.000301639	0	0.000301639
rs4406560	X	50108144	1	0	1	331521	0.000301639	0	0.000301639
rs200519087	X	50113468	1	0	1	331521	0.000301639	0	0.000301639
Affx-80266459	X	50114718	1	0	1	331521	0.000301639	0	0.000301639
rs4074320	X	50119085	1	0	1	331521	0.000301639	0	0.000301639
rs139988151	X	50119823	1	0	1	331521	0.000301639	0	0.000301639
rs17328222	X	50135327	1	0	1	331521	0.000301639	0	0.000301639
rs200145224	X	50144082	1	0	1	331521	0.000301639	0	0.000301639
rs4826630	X	50148706	1	0	1	331521	0.000301639	0	0.000301639
rs73213618	X	50168822	1	0	1	331521	0.000301639	0	0.000301639
rs1934179	X	50182184	1	0	1	331521	0.000301639	0	0.000301639
rs73213621	X	50204044	1	0	1	331521	0.000301639	0	0.000301639
rs141812873	X	50204778	1	0	1	331521	0.000301639	0	0.000301639
rs111530092	X	50216275	1	0	1	331521	0.000301639	0	0.000301639
rs5961190	X	50218489	1	0	1	331521	0.000301639	0	0.000301639
rs73213626	X	50231048	1	0	1	331521	0.000301639	0	0.000301639
rs188346881	X	50246617	1	0	1	331521	0.000301639	0	0.000301639
rs138434157	X	50248573	1	0	1	331521	0.000301639	0	0.000301639
rs7889048	X	50249685	1	0	1	331521	0.000301639	0	0.000301639
rs150372708	X	50264509	1	0	1	331521	0.000301639	0	0.000301639
rs17328298	X	50272323	1	0	1	331521	0.000301639	0	0.000301639
rs4826638	X	50295570	1	0	1	331521	0.000301639	0	0.000301639
rs146479511	X	50315550	1	0	1	331521	0.000301639	0	0.000301639
rs911090	X	50324903	1	0	1	331521	0.000301639	0	0.000301639
rs28362303	X	50339363	1	0	1	331521	0.000301639	0	0.000301639
rs149300669	X	50341534	1	0	1	331521	0.000301639	0	0.000301639
rs5915279	X	50344695	1	0	1	331521	0.000301639	0	0.000301639
rs5915280	X	50346131	1	0	1	331521	0.000301639	0	0.000301639
rs12689863	X	50350408	1	0	1	331521	0.000301639	0	0.000301639
rs148721221	X	50350531	1	0	1	331521	0.000301639	0	0.000301639
rs79680959	X	50352525	1	0	1	331521	0.000301639	0	0.000301639
rs7066803	X	50358622	1	0	1	331521	0.000301639	0	0.000301639
rs150914590	X	50371319	1	0	1	331521	0.000301639	0	0.000301639
rs144727288	X	50376881	1	0	1	331521	0.000301639	0	0.000301639
rs150861758	X	50377194	1	0	1	331521	0.000301639	0	0.000301639
rs143163333	X	50378005	1	0	1	331521	0.000301639	0	0.000301639
rs142052951	X	50378564	1	0	1	331521	0.000301639	0	0.000301639
rs5915291	X	50379075	1	0	1	331521	0.000301639	0	0.000301639
rs7058894	X	50388635	1	0	1	331521	0.000301639	0	0.000301639
rs149166907	X	50397641	1	0	1	331521	0.000301639	0	0.000301639
rs12010533	X	50402331	1	0	1	331521	0.000301639	0	0.000301639
rs55660620	X	50421072	1	0	1	331521	0.000301639	0	0.000301639
rs112801882	X	50431817	1	0	1	331521	0.000301639	0	0.000301639
rs148911180	X	50438789	1	0	1	331521	0.000301639	0	0.000301639
rs148130702	X	50445596	1	0	1	331521	0.000301639	0	0.000301639
rs141603825	X	50467935	1	0	1	331521	0.000301639	0	0.000301639
rs147825273	X	50469691	1	0	1	331521	0.000301639	0	0.000301639
rs187873565	X	50474999	1	0	1	331521	0.000301639	0	0.000301639
rs9887134	X	50490918	1	0	1	331521	0.000301639	0	0.000301639
rs139345204	X	50491304	1	0	1	331521	0.000301639	0	0.000301639
rs142599455	X	50497950	1	0	1	331521	0.000301639	0	0.000301639
rs150400030	X	50510194	1	0	1	331521	0.000301639	0	0.000301639
rs73199931	X	50516534	1	0	1	331521	0.000301639	0	0.000301639
rs143829316	X	50530973	1	0	1	331521	0.000301639	0	0.000301639
rs73199935	X	50545733	1	0	1	331521	0.000301639	0	0.000301639
rs73199936	X	50547550	1	0	1	331521	0.000301639	0	0.000301639
rs137977824	X	50549441	1	0	1	331521	0.000301639	0	0.000301639
rs6614579	X	50567071	1	0	1	331521	0.000301639	0	0.000301639
rs143033151	X	50568715	1	0	1	331521	0.000301639	0	0.000301639
rs78832461	X	50569967	1	0	1	331521	0.000301639	0	0.000301639
rs141735091	X	50586220	1	0	1	331521	0.000301639	0	0.000301639
rs146933587	X	50602971	1	0	1	331521	0.000301639	0	0.000301639
rs2382650	X	50604639	1	0	1	331521	0.000301639	0	0.000301639
rs112296322	X	50610756	1	0	1	331521	0.000301639	0	0.000301639
rs2211222	X	50610985	1	0	1	331521	0.000301639	0	0.000301639
rs141365880	X	50611170	1	0	1	331521	0.000301639	0	0.000301639
rs5915342	X	50621872	1	0	1	331521	0.000301639	0	0.000301639
rs138735098	X	50627591	0	0	0	331552	0	0	0
rs144066631	X	50641871	1	0	1	331521	0.000301639	0	0.000301639
rs952422	X	50644074	1	0	1	331521	0.000301639	0	0.000301639
rs17249566	X	50644254	1	0	1	331521	0.000301639	0	0.000301639
rs73199987	X	50644651	1	0	1	331521	0.000301639	0	0.000301639
rs112296970	X	50647585	1	0	1	331521	0.000301639	0	0.000301639
rs145524191	X	50649832	1	0	1	331521	0.000301639	0	0.000301639
rs104894763	X	50653985	1	0	1	331521	0.000301639	0	0.000301639
rs41308602	X	50654091	1	0	1	331521	0.000301639	0	0.000301639
rs3897937	X	50655016	1	0	1	331521	0.000301639	0	0.000301639
rs73488027	X	50656025	1	0	1	331521	0.000301639	0	0.000301639
Affx-80266462	X	50658841	1	0	1	331521	0.000301639	0	0.000301639
rs104894767	X	50658966	1	0	1	331521	0.000301639	0	0.000301639
rs141218518	X	50659009	1	0	1	331521	0.000301639	0	0.000301639
Affx-52372905	X	50659210	1	0	1	331521	0.000301639	0	0.000301639
rs7889321	X	50675928	1	0	1	331521	0.000301639	0	0.000301639
rs56294496	X	50691841	1	0	1	331521	0.000301639	0	0.000301639
rs112422691	X	50692868	1	0	1	331521	0.000301639	0	0.000301639
rs146806578	X	50728141	1	0	1	331521	0.000301639	0	0.000301639
rs1418020	X	50730716	1	0	1	331521	0.000301639	0	0.000301639
rs28595006	X	50749559	1	0	1	331521	0.000301639	0	0.000301639
rs143931485	X	50749829	1	0	1	331521	0.000301639	0	0.000301639
rs5915383	X	50768860	1	0	1	331521	0.000301639	0	0.000301639
rs12559498	X	50775077	1	0	1	331521	0.000301639	0	0.000301639
rs73199998	X	50775291	1	0	1	331521	0.000301639	0	0.000301639
rs4826623	X	50781865	1	0	1	331521	0.000301639	0	0.000301639
rs5915395	X	50795757	1	0	1	331521	0.000301639	0	0.000301639
rs5915237	X	50814995	1	0	1	331521	0.000301639	0	0.000301639
rs12850774	X	50820547	1	0	1	331521	0.000301639	0	0.000301639
rs2382900	X	50830238	1	0	1	331521	0.000301639	0	0.000301639
rs145492198	X	50836201	1	0	1	331521	0.000301639	0	0.000301639
rs4486337	X	50844180	1	0	1	331521	0.000301639	0	0.000301639
rs73492286	X	50894783	1	0	1	331521	0.000301639	0	0.000301639
rs6418032	X	50919105	1	0	1	331521	0.000301639	0	0.000301639
rs73202116	X	50924064	1	0	1	331521	0.000301639	0	0.000301639
rs73202119	X	50934837	1	0	1	331521	0.000301639	0	0.000301639
rs6614658	X	50937700	1	0	1	331521	0.000301639	0	0.000301639
rs5987459	X	50953373	1	0	1	331521	0.000301639	0	0.000301639
rs1151696	X	50965028	1	0	1	331521	0.000301639	0	0.000301639
rs55751353	X	50974833	1	0	1	331521	0.000301639	0	0.000301639
rs908864	X	51016452	1	0	1	331521	0.000301639	0	0.000301639
rs1144828	X	51082847	1	0	1	331521	0.000301639	0	0.000301639
rs1144829	X	51083095	1	0	1	331521	0.000301639	0	0.000301639
rs73202137	X	51088806	1	0	1	331521	0.000301639	0	0.000301639
rs12833678	X	51092579	1	0	1	331521	0.000301639	0	0.000301639
rs151217105	X	51113787	1	0	1	331521	0.000301639	0	0.000301639
rs73202144	X	51128762	1	0	1	331521	0.000301639	0	0.000301639
rs146569811	X	51142689	1	0	1	331521	0.000301639	0	0.000301639
rs2134677	X	51142852	1	0	1	331521	0.000301639	0	0.000301639
rs116168267	X	51150407	1	0	1	331521	0.000301639	0	0.000301639
rs73202155	X	51154584	1	0	1	331521	0.000301639	0	0.000301639
rs5945604	X	51190145	1	0	1	331521	0.000301639	0	0.000301639
rs62596010	X	51206823	1	0	1	331521	0.000301639	0	0.000301639
rs5987395	X	51209889	1	0	1	331521	0.000301639	0	0.000301639
rs1327301	X	51210057	1	0	1	331521	0.000301639	0	0.000301639
rs5945572	X	51229683	1	0	1	331521	0.000301639	0	0.000301639
rs61729272	X	51239228	1	0	1	331521	0.000301639	0	0.000301639
rs5945619	X	51241672	1	0	1	331521	0.000301639	0	0.000301639
rs149912987	X	51242000	1	0	1	331521	0.000301639	0	0.000301639
rs1891702	X	51245461	1	0	1	331521	0.000301639	0	0.000301639
rs140065554	X	51245692	1	0	1	331521	0.000301639	0	0.000301639
rs5945637	X	51288176	1	0	1	331521	0.000301639	0	0.000301639
rs1110404	X	51299747	1	0	1	331521	0.000301639	0	0.000301639
rs1936037	X	51310376	1	0	1	331521	0.000301639	0	0.000301639
rs17003307	X	51311047	1	0	1	331521	0.000301639	0	0.000301639
rs139363443	X	51313758	1	0	1	331521	0.000301639	0	0.000301639
rs5945652	X	51344295	1	0	1	331521	0.000301639	0	0.000301639
rs5945654	X	51356166	1	0	1	331521	0.000301639	0	0.000301639
rs56342212	X	51385651	1	0	1	331521	0.000301639	0	0.000301639
rs12558898	X	51397726	1	0	1	331521	0.000301639	0	0.000301639
rs111306853	X	51437430	1	0	1	331521	0.000301639	0	0.000301639
rs113546594	X	51468865	1	0	1	331521	0.000301639	0	0.000301639
rs5951102	X	51475161	1	0	1	331521	0.000301639	0	0.000301639
rs146479732	X	51502584	1	0	1	331521	0.000301639	0	0.000301639
rs73204551	X	51508915	1	0	1	331521	0.000301639	0	0.000301639
rs111396373	X	51513331	1	0	1	331521	0.000301639	0	0.000301639
rs150767800	X	51513667	1	0	1	331521	0.000301639	0	0.000301639
rs6614327	X	51570113	1	0	1	331521	0.000301639	0	0.000301639
rs139658451	X	51576031	1	0	1	331521	0.000301639	0	0.000301639
rs142038153	X	51579465	1	0	1	331521	0.000301639	0	0.000301639
rs112841851	X	51608642	1	0	1	331521	0.000301639	0	0.000301639
rs141097632	X	51623551	1	0	1	331521	0.000301639	0	0.000301639
Affx-80266468	X	51640982	1	0	1	331521	0.000301639	0	0.000301639
rs137925184	X	51663695	1	0	1	331521	0.000301639	0	0.000301639
rs5991756	X	51693743	1	0	1	331521	0.000301639	0	0.000301639
rs4131729	X	51697194	1	0	1	331521	0.000301639	0	0.000301639
rs145406296	X	51710567	1	0	1	331521	0.000301639	0	0.000301639
rs141061448	X	51713465	1	0	1	331521	0.000301639	0	0.000301639
rs150277717	X	51745343	1	0	1	331521	0.000301639	0	0.000301639
rs4129866	X	51746675	1	0	1	331521	0.000301639	0	0.000301639
rs4986573	X	51779102	1	0	1	331521	0.000301639	0	0.000301639
rs113025824	X	51780364	1	0	1	331521	0.000301639	0	0.000301639
rs12846126	X	51781573	1	0	1	331521	0.000301639	0	0.000301639
rs145117130	X	51822637	1	0	1	331521	0.000301639	0	0.000301639
rs62597512	X	51827599	1	0	1	331521	0.000301639	0	0.000301639
rs145814295	X	51854404	1	0	1	331521	0.000301639	0	0.000301639
rs141219156	X	51860423	1	0	1	331521	0.000301639	0	0.000301639
rs111821352	X	51868569	1	0	1	331521	0.000301639	0	0.000301639
rs12394834	X	51869508	1	0	1	331521	0.000301639	0	0.000301639
rs141255423	X	51886140	1	0	1	331521	0.000301639	0	0.000301639
rs11795843	X	51910895	1	0	1	331521	0.000301639	0	0.000301639
rs4893622	X	51994546	1	0	1	331521	0.000301639	0	0.000301639
rs12835954	X	52064335	1	0	1	331521	0.000301639	0	0.000301639
rs112149075	X	52091168	2	0	2	331520	0.000603278	0	0.000603278
rs7049569	X	52095696	2	0	2	331520	0.000603278	0	0.000603278
rs190928294	X	52097394	2	0	2	331520	0.000603278	0	0.000603278
rs78658988	X	52589992	2	0	2	331520	0.000603278	0	0.000603278
rs56329235	X	52592032	2	0	2	331520	0.000603278	0	0.000603278
rs144460653	X	52601469	2	0	2	331520	0.000603278	0	0.000603278
rs73206431	X	52607833	2	0	2	331520	0.000603278	0	0.000603278
rs112100621	X	52612208	2	0	2	331520	0.000603278	0	0.000603278
rs5986164	X	52626330	2	0	2	331520	0.000603278	0	0.000603278
rs145485164	X	52633547	2	0	2	331520	0.000603278	0	0.000603278
rs62597211	X	52672129	2	0	2	331520	0.000603278	0	0.000603278
rs3122210	X	52681976	2	0	2	331520	0.000603278	0	0.000603278
rs5943723	X	52694660	2	0	2	331520	0.000603278	0	0.000603278
rs77192119	X	52825024	1	0	1	331521	0.000301639	0	0.000301639
rs2807014	X	52833945	2	0	2	331520	0.000603278	0	0.000603278
rs144285224	X	52842271	2	0	2	331520	0.000603278	0	0.000603278
Affx-80290288	X	52844125	2	0	2	331520	0.000603278	0	0.000603278
rs73206445	X	52847726	2	0	2	331520	0.000603278	0	0.000603278
rs111932898	X	52850213	2	0	2	331520	0.000603278	0	0.000603278
rs73206446	X	52852281	1	0	1	331521	0.000301639	0	0.000301639
rs17002009	X	52885291	1	0	1	331521	0.000301639	0	0.000301639
rs200087190	X	52895531	1	0	1	331521	0.000301639	0	0.000301639
rs4986585	X	53017633	1	0	1	331521	0.000301639	0	0.000301639
rs111950356	X	53031369	1	0	1	331521	0.000301639	0	0.000301639
rs5951170	X	53032280	1	0	1	331521	0.000301639	0	0.000301639
rs55804907	X	53032953	1	0	1	331521	0.000301639	0	0.000301639
rs6643593	X	53033559	1	0	1	331521	0.000301639	0	0.000301639
rs143320458	X	53047500	1	0	1	331521	0.000301639	0	0.000301639
rs113779807	X	53048500	1	0	1	331521	0.000301639	0	0.000301639
rs5951155	X	53055916	1	0	1	331521	0.000301639	0	0.000301639
rs151159793	X	53056781	1	0	1	331521	0.000301639	0	0.000301639
rs73208426	X	53056885	1	0	1	331521	0.000301639	0	0.000301639
rs73208442	X	53073113	1	0	1	331521	0.000301639	0	0.000301639
rs13440965	X	53073712	1	0	1	331521	0.000301639	0	0.000301639
rs6650048	X	53075375	1	0	1	331521	0.000301639	0	0.000301639
rs73634276	X	53079845	1	0	1	331521	0.000301639	0	0.000301639
rs55850908	X	53081414	1	0	1	331521	0.000301639	0	0.000301639
rs146384002	X	53092990	1	0	1	331521	0.000301639	0	0.000301639
rs139768820	X	53094308	1	0	1	331521	0.000301639	0	0.000301639
rs7060542	X	53109075	1	0	1	331521	0.000301639	0	0.000301639
rs191560401	X	53112790	1	0	1	331521	0.000301639	0	0.000301639
Affx-52345601	X	53114079	1	0	1	331521	0.000301639	0	0.000301639
rs147373370	X	53116958	1	0	1	331521	0.000301639	0	0.000301639
rs79703928	X	53117303	1	0	1	331521	0.000301639	0	0.000301639
rs5933603	X	53124816	1	0	1	331521	0.000301639	0	0.000301639
rs4830344	X	53145835	1	0	1	331521	0.000301639	0	0.000301639
rs147629690	X	53153296	1	0	1	331521	0.000301639	0	0.000301639
rs73208462	X	53156165	1	0	1	331521	0.000301639	0	0.000301639
Affx-52372914	X	53222936	1	0	1	331521	0.000301639	0	0.000301639
rs28549053	X	53228971	1	0	1	331521	0.000301639	0	0.000301639
rs4532742	X	53234484	1	0	1	331521	0.000301639	0	0.000301639
rs5978144	X	53238854	1	0	1	331521	0.000301639	0	0.000301639
rs201805773	X	53246446	1	0	1	331521	0.000301639	0	0.000301639
rs41308616	X	53254311	1	0	1	331521	0.000301639	0	0.000301639
rs3810737	X	53255291	1	0	1	331521	0.000301639	0	0.000301639
rs12841970	X	53260610	1	0	1	331521	0.000301639	0	0.000301639
rs191886831	X	53263460	1	0	1	331521	0.000301639	0	0.000301639
rs140962878	X	53268786	0	0	0	331552	0	0	0
rs73492138	X	53278725	1	0	1	331521	0.000301639	0	0.000301639
rs5933536	X	53291886	1	0	1	331521	0.000301639	0	0.000301639
rs12013178	X	53292827	1	0	1	331521	0.000301639	0	0.000301639
rs4830363	X	53297928	1	0	1	331521	0.000301639	0	0.000301639
rs146944408	X	53300302	1	0	1	331521	0.000301639	0	0.000301639
rs139353782	X	53303039	1	0	1	331521	0.000301639	0	0.000301639
rs2315862	X	53306207	1	0	1	331521	0.000301639	0	0.000301639
rs150839944	X	53312987	1	0	1	331521	0.000301639	0	0.000301639
rs17276442	X	53324962	1	0	1	331521	0.000301639	0	0.000301639
rs7050017	X	53328045	1	0	1	331521	0.000301639	0	0.000301639
rs17316052	X	53332472	1	0	1	331521	0.000301639	0	0.000301639
rs148151702	X	53334795	1	0	1	331521	0.000301639	0	0.000301639
rs2149783	X	53335587	1	0	1	331521	0.000301639	0	0.000301639
rs880441	X	53344023	1	0	1	331521	0.000301639	0	0.000301639
rs1547218	X	53347028	1	0	1	331521	0.000301639	0	0.000301639
rs5933539	X	53355064	1	0	1	331521	0.000301639	0	0.000301639
rs5978156	X	53363906	1	0	1	331521	0.000301639	0	0.000301639
Affx-80266474	X	53407528	1	0	1	331521	0.000301639	0	0.000301639
rs41304790	X	53408417	1	0	1	331521	0.000301639	0	0.000301639
Affx-89019870	X	53409175	1	0	1	331521	0.000301639	0	0.000301639
Affx-89025373	X	53409176	1	0	1	331521	0.000301639	0	0.000301639
rs4830346	X	53453074	1	0	1	331521	0.000301639	0	0.000301639
Affx-80266477	X	53453342	1	0	1	331521	0.000301639	0	0.000301639
Affx-89018460	X	53457462	1	0	1	331521	0.000301639	0	0.000301639
rs1264018	X	53471786	1	0	1	331521	0.000301639	0	0.000301639
rs57928918	X	53488804	1	0	1	331521	0.000301639	0	0.000301639
rs142548369	X	53504802	1	0	1	331521	0.000301639	0	0.000301639
rs141384059	X	53516695	1	0	1	331521	0.000301639	0	0.000301639
rs73210426	X	53522467	1	0	1	331521	0.000301639	0	0.000301639
rs45513301	X	53565101	1	0	1	331521	0.000301639	0	0.000301639
rs111723336	X	53566593	1	0	1	331521	0.000301639	0	0.000301639
rs41306894	X	53575169	1	0	1	331521	0.000301639	0	0.000301639
Affx-89014099	X	53577649	1	0	1	331521	0.000301639	0	0.000301639
rs17276588	X	53584418	1	0	1	331521	0.000301639	0	0.000301639
rs139135300	X	53607786	1	0	1	331521	0.000301639	0	0.000301639
Affx-52372923	X	53619629	1	0	1	331521	0.000301639	0	0.000301639
rs12840724	X	53620174	1	0	1	331521	0.000301639	0	0.000301639
rs62617499	X	53623465	1	0	1	331521	0.000301639	0	0.000301639
Affx-52372924	X	53629665	1	0	1	331521	0.000301639	0	0.000301639
rs76706369	X	53631424	1	0	1	331521	0.000301639	0	0.000301639
rs145409781	X	53631959	1	0	1	331521	0.000301639	0	0.000301639
rs1858002	X	53649492	1	0	1	331521	0.000301639	0	0.000301639
rs41307640	X	53654402	1	0	1	331521	0.000301639	0	0.000301639
Affx-89020393	X	53654719	1	0	1	331521	0.000301639	0	0.000301639
rs11797695	X	53681404	0	0	0	331552	0	0	0
rs73210437	X	53685777	0	0	0	331552	0	0	0
rs182596509	X	53696373	0	0	0	331552	0	0	0
rs138963374	X	53714034	0	0	0	331552	0	0	0
rs12853099	X	53718653	0	0	0	331552	0	0	0
rs6638366	X	53744116	0	0	0	331552	0	0	0
rs12842443	X	53745364	0	0	0	331552	0	0	0
rs56769397	X	53780202	0	0	0	331552	0	0	0
rs12380898	X	53789479	0	0	0	331552	0	0	0
rs9779962	X	53791773	0	0	0	331552	0	0	0
rs9803280	X	53836169	0	0	0	331552	0	0	0
rs11091317	X	53843563	0	0	0	331552	0	0	0
rs12690009	X	53871623	0	0	0	331552	0	0	0
rs5961051	X	53889717	0	0	0	331552	0	0	0
rs5961058	X	53898374	0	0	0	331552	0	0	0
rs12556165	X	53899455	0	0	0	331552	0	0	0
rs6614240	X	53904405	0	0	0	331552	0	0	0
rs140267847	X	53905316	0	0	0	331552	0	0	0
rs5961108	X	53922255	0	0	0	331552	0	0	0
rs7877755	X	53922883	0	0	0	331552	0	0	0
rs146726937	X	53924989	0	0	0	331552	0	0	0
rs146081479	X	53929000	0	0	0	331552	0	0	0
rs137857730	X	53960327	0	0	0	331552	0	0	0
rs57648118	X	53961154	0	0	0	331552	0	0	0
rs28687633	X	53961622	0	0	0	331552	0	0	0
rs55699394	X	53966159	0	0	0	331552	0	0	0
rs142630105	X	53966879	0	0	0	331552	0	0	0
rs140071254	X	53982750	0	0	0	331552	0	0	0
rs112576131	X	53986423	0	0	0	331552	0	0	0
rs142721936	X	54010375	0	0	0	331552	0	0	0
rs146948401	X	54053765	0	0	0	331552	0	0	0
rs139494182	X	54064221	0	0	0	331552	0	0	0
rs17002477	X	54064535	0	0	0	331552	0	0	0
rs5960612	X	54066879	0	0	0	331552	0	0	0
rs68148941	X	54073062	0	0	0	331552	0	0	0
rs142143634	X	54093579	0	0	0	331552	0	0	0
rs45552536	X	54097920	0	0	0	331552	0	0	0
rs113782816	X	54100790	0	0	0	331552	0	0	0
rs41304786	X	54112185	0	0	0	331552	0	0	0
rs145731815	X	54141971	0	0	0	331552	0	0	0
rs56290423	X	54189270	0	0	0	331552	0	0	0
rs149595825	X	54208518	0	0	0	331552	0	0	0
Affx-80266483	X	54209058	0	0	0	331552	0	0	0
rs111339334	X	54237365	0	0	0	331552	0	0	0
rs55998917	X	54280741	0	0	0	331552	0	0	0
rs139433785	X	54299265	0	0	0	331552	0	0	0
rs3021278	X	54301848	0	0	0	331552	0	0	0
rs3021280	X	54323414	0	0	0	331552	0	0	0
rs66888684	X	54389735	0	0	0	331552	0	0	0
rs144660322	X	54394432	0	0	0	331552	0	0	0
rs5961056	X	54395101	0	0	0	331552	0	0	0
rs140863990	X	54396119	0	0	0	331552	0	0	0
rs34953337	X	54424534	0	0	0	331552	0	0	0
rs140413533	X	54440388	0	0	0	331552	0	0	0
rs113324008	X	54442261	0	0	0	331552	0	0	0
rs17002370	X	54443314	0	0	0	331552	0	0	0
rs7890290	X	54450493	0	0	0	331552	0	0	0
rs721003	X	54454152	0	0	0	331552	0	0	0
rs73212510	X	54458132	0	0	0	331552	0	0	0
rs5961064	X	54460107	0	0	0	331552	0	0	0
rs138723423	X	54496874	0	0	0	331552	0	0	0
rs6521768	X	54517096	0	0	0	331552	0	0	0
rs75659311	X	54521756	0	0	0	331552	0	0	0
rs12015001	X	54526800	0	0	0	331552	0	0	0
rs73212528	X	54559608	0	0	0	331552	0	0	0
rs6612164	X	54559663	0	0	0	331552	0	0	0
Affx-52372932	X	54566662	0	0	0	331552	0	0	0
rs201794993	X	54566665	0	0	0	331552	0	0	0
rs62618081	X	54576479	0	0	0	331552	0	0	0
Affx-80266485	X	54578180	0	0	0	331552	0	0	0
rs149744359	X	54578798	0	0	0	331552	0	0	0
rs141269966	X	54584923	0	0	0	331552	0	0	0
rs147399269	X	54622977	0	0	0	331552	0	0	0
rs140707533	X	54624388	0	0	0	331552	0	0	0
rs143268188	X	54624755	0	0	0	331552	0	0	0
rs148325530	X	54624972	0	0	0	331552	0	0	0
rs28853084	X	54627804	0	0	0	331552	0	0	0
rs17250521	X	54631657	0	0	0	331552	0	0	0
rs5914147	X	54641427	0	0	0	331552	0	0	0
rs137938875	X	54649457	0	0	0	331552	0	0	0
rs34217659	X	54665444	0	0	0	331552	0	0	0
rs12389474	X	54666288	0	0	0	331552	0	0	0
rs35287488	X	54666714	0	0	0	331552	0	0	0
rs5914148	X	54671178	0	0	0	331552	0	0	0
rs142579417	X	54675347	0	0	0	331552	0	0	0
rs141052341	X	54686466	0	0	0	331552	0	0	0
rs148355938	X	54706402	0	0	0	331552	0	0	0
rs149664377	X	54722006	0	0	0	331552	0	0	0
rs5915165	X	54722991	0	0	0	331552	0	0	0
rs12558522	X	54732159	0	0	0	331552	0	0	0
rs141530650	X	54742122	0	0	0	331552	0	0	0
rs12387987	X	54756845	0	0	0	331552	0	0	0
rs201616304	X	54777460	0	0	0	331552	0	0	0
Affx-80266486	X	54777535	0	0	0	331552	0	0	0
rs139183502	X	54777550	0	0	0	331552	0	0	0
Affx-80290294	X	54780121	0	0	0	331552	0	0	0
Affx-80290295	X	54780174	0	0	0	331552	0	0	0
rs17316491	X	54781530	0	0	0	331552	0	0	0
rs73212560	X	54781855	0	0	0	331552	0	0	0
rs189370924	X	54783285	0	0	0	331552	0	0	0
rs143059237	X	54783785	0	0	0	331552	0	0	0
rs41306886	X	54784246	0	0	0	331552	0	0	0
Affx-80290297	X	54784443	0	0	0	331552	0	0	0
rs151070597	X	54784856	0	0	0	331552	0	0	0
rs61739699	X	54785320	0	0	0	331552	0	0	0
rs17316505	X	54785832	0	0	0	331552	0	0	0
Affx-52345612	X	54786186	0	0	0	331552	0	0	0
rs138859859	X	54800542	0	0	0	331552	0	0	0
rs62615624	X	54809061	0	0	0	331552	0	0	0
rs143890604	X	54825955	0	0	0	331552	0	0	0
rs41309825	X	54835686	0	0	0	331552	0	0	0
rs11555928	X	54836239	0	0	0	331552	0	0	0
rs138036392	X	54837723	0	0	0	331552	0	0	0
rs67033507	X	54840385	0	0	0	331552	0	0	0
rs146972301	X	54847612	0	0	0	331552	0	0	0
rs141138279	X	54848401	0	0	0	331552	0	0	0
rs191143796	X	54860894	0	0	0	331552	0	0	0
rs6611381	X	54888768	0	0	0	331552	0	0	0
rs12848349	X	54913118	0	0	0	331552	0	0	0
rs986776	X	54918028	0	0	0	331552	0	0	0
rs17250653	X	54927047	0	0	0	331552	0	0	0
Affx-89026547	X	54948701	0	0	0	331552	0	0	0
rs200113081	X	54950944	0	0	0	331552	0	0	0
rs200640045	X	54950960	0	0	0	331552	0	0	0
rs45448595	X	54951464	0	0	0	331552	0	0	0
rs2273138	X	54953647	0	0	0	331552	0	0	0
rs45438793	X	54957176	0	0	0	331552	0	0	0
Affx-92040007	X	54957431	0	0	0	331552	0	0	0
rs146672025	X	54964033	0	0	0	331552	0	0	0
Affx-80266497	X	54964106	0	0	0	331552	0	0	0
Affx-80266499	X	54978403	0	0	0	331552	0	0	0
rs146369182	X	54978423	0	0	0	331552	0	0	0
rs201183926	X	54986260	0	0	0	331552	0	0	0
rs202099559	X	54986261	0	0	0	331552	0	0	0
rs147665375	X	54987327	0	0	0	331552	0	0	0
rs142485381	X	54990570	0	0	0	331552	0	0	0
rs73214613	X	55011899	0	0	0	331552	0	0	0
rs2301416	X	55028863	0	0	0	331552	0	0	0
rs28382694	X	55033349	0	0	0	331552	0	0	0
rs201799139	X	55035659	0	0	0	331552	0	0	0
rs145704441	X	55035701	0	0	0	331552	0	0	0
rs201062903	X	55039960	0	0	0	331552	0	0	0
rs45468097	X	55040097	0	0	0	331552	0	0	0
Affx-80266504	X	55041263	0	0	0	331552	0	0	0
rs17250674	X	55041605	0	0	0	331552	0	0	0
rs45479691	X	55047741	0	0	0	331552	0	0	0
rs189947718	X	55054238	0	0	0	331552	0	0	0
rs73214618	X	55091526	2	0	2	331520	0.000603278	0	0.000603278
rs1845444	X	55116466	2	0	2	331520	0.000603278	0	0.000603278
rs150926284	X	55116478	2	0	2	331520	0.000603278	0	0.000603278
rs954958	X	55129982	2	0	2	331520	0.000603278	0	0.000603278
rs5914251	X	55163863	2	0	2	331520	0.000603278	0	0.000603278
rs150734068	X	55170238	2	0	2	331520	0.000603278	0	0.000603278
Affx-89022890	X	55172601	2	0	2	331520	0.000603278	0	0.000603278
rs5960402	X	55207894	2	0	2	331520	0.000603278	0	0.000603278
rs10521478	X	55208161	2	0	2	331520	0.000603278	0	0.000603278
rs61745114	X	55247817	2	0	2	331520	0.000603278	0	0.000603278
rs145027355	X	55284872	2	0	2	331520	0.000603278	0	0.000603278
rs5913807	X	55287820	2	0	2	331520	0.000603278	0	0.000603278
rs4826381	X	55289774	2	0	2	331520	0.000603278	0	0.000603278
rs35528118	X	55292160	2	0	2	331520	0.000603278	0	0.000603278
rs2375091	X	55310295	2	0	2	331520	0.000603278	0	0.000603278
rs138216499	X	55330959	2	0	2	331520	0.000603278	0	0.000603278
rs1927307	X	55337294	2	0	2	331520	0.000603278	0	0.000603278
rs5914315	X	55354496	2	0	2	331520	0.000603278	0	0.000603278
rs7892090	X	55432212	0	0	0	331552	0	0	0
rs4826280	X	55433100	0	0	0	331552	0	0	0
rs62629195	X	55438550	0	0	0	331552	0	0	0
rs57620007	X	55476740	0	0	0	331552	0	0	0
rs17250872	X	55477621	0	0	0	331552	0	0	0
rs3126254	X	55508099	0	0	0	331552	0	0	0
rs28446189	X	55510024	0	0	0	331552	0	0	0
rs139161108	X	55547151	1	0	1	331521	0.000301639	0	0.000301639
rs111374245	X	55565402	1	0	1	331521	0.000301639	0	0.000301639
rs10521479	X	55583383	1	0	1	331521	0.000301639	0	0.000301639
rs142668197	X	55585660	1	0	1	331521	0.000301639	0	0.000301639
rs147858398	X	55594166	1	0	1	331521	0.000301639	0	0.000301639
rs3126241	X	55601683	1	0	1	331521	0.000301639	0	0.000301639
rs143220363	X	55611453	1	0	1	331521	0.000301639	0	0.000301639
rs142979047	X	55650343	1	0	1	331521	0.000301639	0	0.000301639
rs2375465	X	55651001	1	0	1	331521	0.000301639	0	0.000301639
rs145287433	X	55661223	1	0	1	331521	0.000301639	0	0.000301639
rs149700928	X	55684550	1	0	1	331521	0.000301639	0	0.000301639
rs146106389	X	55686685	1	0	1	331521	0.000301639	0	0.000301639
rs5913856	X	55747717	1	0	1	331521	0.000301639	0	0.000301639
rs141623481	X	55753129	1	0	1	331521	0.000301639	0	0.000301639
rs141713802	X	55755260	1	0	1	331521	0.000301639	0	0.000301639
Affx-89023219	X	55757849	1	0	1	331521	0.000301639	0	0.000301639
rs1007153	X	55778139	1	0	1	331521	0.000301639	0	0.000301639
rs149725679	X	55782537	1	0	1	331521	0.000301639	0	0.000301639
rs142367971	X	55824369	1	0	1	331521	0.000301639	0	0.000301639
rs139472360	X	55829586	1	0	1	331521	0.000301639	0	0.000301639
rs17250985	X	55831715	1	0	1	331521	0.000301639	0	0.000301639
rs138565687	X	55845792	1	0	1	331521	0.000301639	0	0.000301639
rs5914476	X	55852696	1	0	1	331521	0.000301639	0	0.000301639
rs5914481	X	55862240	1	0	1	331521	0.000301639	0	0.000301639
rs6521315	X	55920595	1	0	1	331521	0.000301639	0	0.000301639
rs73202599	X	55920952	1	0	1	331521	0.000301639	0	0.000301639
rs146713181	X	55922010	1	0	1	331521	0.000301639	0	0.000301639
rs10855058	X	55936822	1	0	1	331521	0.000301639	0	0.000301639
rs188496521	X	55943002	1	0	1	331521	0.000301639	0	0.000301639
rs6417935	X	55960724	1	0	1	331521	0.000301639	0	0.000301639
rs74800947	X	55978146	1	0	1	331521	0.000301639	0	0.000301639
rs17251083	X	55985039	1	0	1	331521	0.000301639	0	0.000301639
rs7885685	X	55985953	1	0	1	331521	0.000301639	0	0.000301639
rs73204713	X	56005489	1	0	1	331521	0.000301639	0	0.000301639
rs2104871	X	56070928	1	0	1	331521	0.000301639	0	0.000301639
rs149515503	X	56089761	1	0	1	331521	0.000301639	0	0.000301639
rs12842703	X	56094946	1	0	1	331521	0.000301639	0	0.000301639
rs7887731	X	56144769	2	0	2	331520	0.000603278	0	0.000603278
rs17251126	X	56152123	2	0	2	331520	0.000603278	0	0.000603278
rs6612472	X	56152985	2	0	2	331520	0.000603278	0	0.000603278
rs141117170	X	56156399	0	0	0	331552	0	0	0
rs4826461	X	56226649	1	0	1	331521	0.000301639	0	0.000301639
rs73206583	X	56287726	1	0	1	331521	0.000301639	0	0.000301639
rs146429909	X	56291853	1	0	1	331521	0.000301639	0	0.000301639
rs189635205	X	56292182	1	0	1	331521	0.000301639	0	0.000301639
rs151128605	X	56296265	1	0	1	331521	0.000301639	0	0.000301639
rs3922927	X	56313931	1	0	1	331521	0.000301639	0	0.000301639
rs149050835	X	56317626	1	0	1	331521	0.000301639	0	0.000301639
rs11797159	X	56324576	1	0	1	331521	0.000301639	0	0.000301639
rs6521388	X	56345127	1	0	1	331521	0.000301639	0	0.000301639
rs7876062	X	56350557	1	0	1	331521	0.000301639	0	0.000301639
rs147005610	X	56378393	1	0	1	331521	0.000301639	0	0.000301639
rs5913935	X	56428273	1	0	1	331521	0.000301639	0	0.000301639
rs73206595	X	56443491	1	0	1	331521	0.000301639	0	0.000301639
rs5914638	X	56456144	1	0	1	331521	0.000301639	0	0.000301639
rs1332731	X	56495976	1	0	1	331521	0.000301639	0	0.000301639
rs73208812	X	56500968	1	0	1	331521	0.000301639	0	0.000301639
rs112771446	X	56502257	1	0	1	331521	0.000301639	0	0.000301639
rs73208820	X	56513674	1	0	1	331521	0.000301639	0	0.000301639
rs73210843	X	56530165	1	0	1	331521	0.000301639	0	0.000301639
rs190944654	X	56544469	1	0	1	331521	0.000301639	0	0.000301639
rs1571970	X	56558396	1	0	1	331521	0.000301639	0	0.000301639
rs721963	X	56558810	1	0	1	331521	0.000301639	0	0.000301639
rs7057007	X	56574856	1	0	1	331521	0.000301639	0	0.000301639
Affx-89021998	X	56590770	0	0	0	331552	0	0	0
Affx-89018263	X	56591153	1	0	1	331521	0.000301639	0	0.000301639
rs150504633	X	56593719	1	0	1	331521	0.000301639	0	0.000301639
rs73210857	X	56615047	1	0	1	331521	0.000301639	0	0.000301639
rs766912	X	56630987	1	0	1	331521	0.000301639	0	0.000301639
rs142520034	X	56632792	1	0	1	331521	0.000301639	0	0.000301639
rs185692236	X	56639736	0	0	0	331552	0	0	0
rs74503599	X	56640134	0	0	0	331552	0	0	0
rs4364764	X	56681198	0	0	0	331552	0	0	0
rs140457400	X	56693861	0	0	0	331552	0	0	0
rs140033607	X	56720625	0	0	0	331552	0	0	0
rs73214043	X	56758165	0	0	0	331552	0	0	0
rs147005831	X	56809276	0	0	0	331552	0	0	0
rs5914806	X	56847280	0	0	0	331552	0	0	0
rs5914812	X	56869925	0	0	0	331552	0	0	0
rs5914815	X	56870961	0	0	0	331552	0	0	0
rs5960820	X	56871230	0	0	0	331552	0	0	0
rs5960823	X	56883741	0	0	0	331552	0	0	0
rs56363232	X	56893482	0	0	0	331552	0	0	0
rs5960832	X	56894267	0	0	0	331552	0	0	0
rs139503215	X	56951780	0	0	0	331552	0	0	0
rs12858633	X	56959495	0	0	0	331552	0	0	0
rs142280690	X	56969723	0	0	0	331552	0	0	0
rs5914035	X	57008216	1	0	1	331521	0.000301639	0	0.000301639
rs912956	X	57010138	1	0	1	331521	0.000301639	0	0.000301639
rs73216480	X	57024062	1	0	1	331521	0.000301639	0	0.000301639
rs150566165	X	57090760	1	0	1	331521	0.000301639	0	0.000301639
rs5914052	X	57129959	1	0	1	331521	0.000301639	0	0.000301639
rs6612754	X	57142650	1	0	1	331521	0.000301639	0	0.000301639
rs202201318	X	57162895	1	0	1	331521	0.000301639	0	0.000301639
rs504686	X	57204184	1	0	1	331521	0.000301639	0	0.000301639
rs5960927	X	57241324	1	0	1	331521	0.000301639	0	0.000301639
rs75278260	X	57247328	1	0	1	331521	0.000301639	0	0.000301639
rs139470886	X	57309130	1	0	1	331521	0.000301639	0	0.000301639
rs2516023	X	57313357	1	0	1	331521	0.000301639	0	0.000301639
rs146874627	X	57313382	1	0	1	331521	0.000301639	0	0.000301639
rs6611612	X	57329089	1	0	1	331521	0.000301639	0	0.000301639
rs187287474	X	57372743	1	0	1	331521	0.000301639	0	0.000301639
rs1897320	X	57391815	1	0	1	331521	0.000301639	0	0.000301639
rs6612796	X	57413442	1	0	1	331521	0.000301639	0	0.000301639
rs148544750	X	57448763	1	0	1	331521	0.000301639	0	0.000301639
rs73224076	X	57457803	1	0	1	331521	0.000301639	0	0.000301639
rs138462668	X	57458438	1	0	1	331521	0.000301639	0	0.000301639
Affx-80266512	X	57473477	1	0	1	331521	0.000301639	0	0.000301639
rs144419744	X	57475022	1	0	1	331521	0.000301639	0	0.000301639
rs147173444	X	57475100	1	0	1	331521	0.000301639	0	0.000301639
rs2060113	X	57478582	1	0	1	331521	0.000301639	0	0.000301639
rs1594503	X	57480930	1	0	1	331521	0.000301639	0	0.000301639
rs150893010	X	57511033	1	0	1	331521	0.000301639	0	0.000301639
rs148176426	X	57514872	1	0	1	331521	0.000301639	0	0.000301639
rs148950097	X	57574005	1	0	1	331521	0.000301639	0	0.000301639
rs138098892	X	57606832	1	0	1	331521	0.000301639	0	0.000301639
rs200727091	X	57620444	1	0	1	331521	0.000301639	0	0.000301639
rs1997715	X	57622607	1	0	1	331521	0.000301639	0	0.000301639
rs112877950	X	57624653	1	0	1	331521	0.000301639	0	0.000301639
rs141604862	X	57731369	0	0	0	331552	0	0	0
rs73226027	X	57746643	0	0	0	331552	0	0	0
rs151067892	X	57758914	0	0	0	331552	0	0	0
rs62598121	X	57766968	0	0	0	331552	0	0	0
rs141948562	X	57813988	0	0	0	331552	0	0	0
rs17251419	X	57821829	0	0	0	331552	0	0	0
rs139861675	X	57876823	0	0	0	331552	0	0	0
rs113870845	X	57887761	0	0	0	331552	0	0	0
rs73519155	X	57897082	0	0	0	331552	0	0	0
rs142467101	X	57901470	0	0	0	331552	0	0	0
Affx-89021519	X	57934478	0	0	0	331552	0	0	0
rs143148165	X	57934577	0	0	0	331552	0	0	0
rs9699133	X	57934647	0	0	0	331552	0	0	0
Affx-89017161	X	57935659	0	0	0	331552	0	0	0
rs185759834	X	57936091	0	0	0	331552	0	0	0
rs139564495	X	57936251	0	0	0	331552	0	0	0
rs141722655	X	57938800	0	0	0	331552	0	0	0
rs73226044	X	57939915	0	0	0	331552	0	0	0
rs12010844	X	57944757	0	0	0	331552	0	0	0
rs62598159	X	57958985	0	0	0	331552	0	0	0
rs73226048	X	57979353	0	0	0	331552	0	0	0
rs55950555	X	57985647	0	0	0	331552	0	0	0
rs147829649	X	58005480	0	0	0	331552	0	0	0
rs73209409	X	58033872	0	0	0	331552	0	0	0
rs144773637	X	58090012	0	0	0	331552	0	0	0
rs73209413	X	58097007	0	0	0	331552	0	0	0
rs56355347	X	58116172	0	0	0	331552	0	0	0
rs113699645	X	58121440	1	0	1	331521	0.000301639	0	0.000301639
rs111757979	X	58146572	1	0	1	331521	0.000301639	0	0.000301639
rs5989004	X	58194651	1	0	1	331521	0.000301639	0	0.000301639
rs4625204	X	58216902	1	0	1	331521	0.000301639	0	0.000301639
rs139914909	X	58229064	1	0	1	331521	0.000301639	0	0.000301639
rs2942863	X	58282545	1	0	1	331521	0.000301639	0	0.000301639
rs181426678	X	58283276	1	0	1	331521	0.000301639	0	0.000301639
rs62596709	X	58289899	1	0	1	331521	0.000301639	0	0.000301639
rs7474182	X	58318340	1	0	1	331521	0.000301639	0	0.000301639
rs111318471	X	58328362	1	0	1	331521	0.000301639	0	0.000301639
rs2942875	X	58339545	1	0	1	331521	0.000301639	0	0.000301639
rs148594648	X	58356238	1	0	1	331521	0.000301639	0	0.000301639
rs140712452	X	58384290	1	0	1	331521	0.000301639	0	0.000301639
rs5989056	X	58433347	1	0	1	331521	0.000301639	0	0.000301639
rs73520509	X	58453184	1	0	1	331521	0.000301639	0	0.000301639
rs4384157	X	58483247	1	0	1	331521	0.000301639	0	0.000301639
rs111413275	X	61781411	0	0	0	331552	0	0	0
rs149045274	X	61930426	0	0	0	331552	0	0	0
rs113554486	X	61935277	0	0	0	331552	0	0	0
rs66513141	X	61972772	0	0	0	331552	0	0	0
rs141624933	X	61980926	0	0	0	331552	0	0	0
rs112064215	X	61994151	0	0	0	331552	0	0	0
rs62596823	X	61998345	0	0	0	331552	0	0	0
rs60576970	X	61999396	0	0	0	331552	0	0	0
rs146001986	X	62007650	0	0	0	331552	0	0	0
rs150092671	X	62047483	0	0	0	331552	0	0	0
rs146652966	X	62047491	0	0	0	331552	0	0	0
rs139569089	X	62053281	0	0	0	331552	0	0	0
rs6418403	X	62059511	0	0	0	331552	0	0	0
rs140914450	X	62062376	0	0	0	331552	0	0	0
rs7886200	X	62106634	0	0	0	331552	0	0	0
rs11093962	X	62114299	0	0	0	331552	0	0	0
rs137965231	X	62137786	0	0	0	331552	0	0	0
rs73223245	X	62153212	0	0	0	331552	0	0	0
rs10218222	X	62155597	0	0	0	331552	0	0	0
rs62597967	X	62188908	0	0	0	331552	0	0	0
Affx-37650166	X	62223583	1	1	0	331521	0.000301639	0.000301639	0
rs62597976	X	62261609	1	1	0	331521	0.000301639	0.000301639	0
rs17842839	X	62263192	1	1	0	331521	0.000301639	0.000301639	0
rs17251426	X	62277036	1	1	0	331521	0.000301639	0.000301639	0
rs17251433	X	62304484	1	1	0	331521	0.000301639	0.000301639	0
rs111360463	X	62322088	1	1	0	331521	0.000301639	0.000301639	0
rs139675312	X	62473830	1	1	0	331521	0.000301639	0.000301639	0
rs72623427	X	62495212	1	1	0	331521	0.000301639	0.000301639	0
rs56329621	X	62520485	1	1	0	331521	0.000301639	0.000301639	0
rs1221064	X	62529141	1	1	0	331521	0.000301639	0.000301639	0
rs146223685	X	62577021	1	1	0	331521	0.000301639	0.000301639	0
rs12834325	X	62598289	1	1	0	331521	0.000301639	0.000301639	0
rs151221976	X	62600964	1	1	0	331521	0.000301639	0.000301639	0
rs73225260	X	62696599	1	1	0	331521	0.000301639	0.000301639	0
rs113680176	X	62726214	1	1	0	331521	0.000301639	0.000301639	0
rs142522448	X	62766256	1	1	0	331521	0.000301639	0.000301639	0
rs150675184	X	62800483	1	1	0	331521	0.000301639	0.000301639	0
rs7882672	X	62808623	1	1	0	331521	0.000301639	0.000301639	0
Affx-89012703	X	62857910	0	0	0	331552	0	0	0
rs78475991	X	62880223	1	1	0	331521	0.000301639	0.000301639	0
rs139113137	X	62883021	1	1	0	331521	0.000301639	0.000301639	0
rs56259331	X	62901331	1	1	0	331521	0.000301639	0.000301639	0
rs112447063	X	62906460	1	1	0	331521	0.000301639	0.000301639	0
rs111317753	X	62916330	1	1	0	331521	0.000301639	0.000301639	0
rs150129110	X	62917005	1	1	0	331521	0.000301639	0.000301639	0
rs111810219	X	62937827	1	1	0	331521	0.000301639	0.000301639	0
rs140426951	X	62950734	1	1	0	331521	0.000301639	0.000301639	0
rs5964688	X	62964723	1	1	0	331521	0.000301639	0.000301639	0
rs140385304	X	62966025	1	1	0	331521	0.000301639	0.000301639	0
rs148736748	X	62990053	1	1	0	331521	0.000301639	0.000301639	0
rs73225269	X	62992289	1	1	0	331521	0.000301639	0.000301639	0
rs969630	X	63029564	1	1	0	331521	0.000301639	0.000301639	0
rs141836215	X	63056234	1	1	0	331521	0.000301639	0.000301639	0
rs184040551	X	63074684	1	1	0	331521	0.000301639	0.000301639	0
rs17301101	X	63090411	1	1	0	331521	0.000301639	0.000301639	0
rs145995928	X	63096704	1	1	0	331521	0.000301639	0.000301639	0
rs149253691	X	63117807	1	1	0	331521	0.000301639	0.000301639	0
rs35611706	X	63141476	1	1	0	331521	0.000301639	0.000301639	0
rs112933767	X	63195237	1	1	0	331521	0.000301639	0.000301639	0
rs148236495	X	63223213	1	1	0	331521	0.000301639	0.000301639	0
rs113655342	X	63264950	1	1	0	331521	0.000301639	0.000301639	0
rs113279342	X	63266933	1	1	0	331521	0.000301639	0.000301639	0
rs144255958	X	63313330	1	1	0	331521	0.000301639	0.000301639	0
rs73227127	X	63320951	1	1	0	331521	0.000301639	0.000301639	0
rs145537628	X	63346963	1	1	0	331521	0.000301639	0.000301639	0
rs62611780	X	63360653	1	1	0	331521	0.000301639	0.000301639	0
rs61730681	X	63410110	1	1	0	331521	0.000301639	0.000301639	0
rs144896730	X	63411371	1	1	0	331521	0.000301639	0.000301639	0
rs34677493	X	63412690	1	1	0	331521	0.000301639	0.000301639	0
rs146489129	X	63412766	1	1	0	331521	0.000301639	0.000301639	0
rs149109618	X	63412856	1	1	0	331521	0.000301639	0.000301639	0
rs5964740	X	63423664	1	1	0	331521	0.000301639	0.000301639	0
rs149424932	X	63444271	1	1	0	331521	0.000301639	0.000301639	0
rs148589525	X	63444340	1	1	0	331521	0.000301639	0.000301639	0
Affx-89012166	X	63444724	1	1	0	331521	0.000301639	0.000301639	0
rs144066127	X	63444792	1	1	0	331521	0.000301639	0.000301639	0
rs200066118	X	63444860	1	1	0	331521	0.000301639	0.000301639	0
Affx-89016366	X	63444871	1	1	0	331521	0.000301639	0.000301639	0
Affx-52372940	X	63445210	1	1	0	331521	0.000301639	0.000301639	0
rs34782767	X	63445431	1	1	0	331521	0.000301639	0.000301639	0
rs1414368	X	63445459	1	1	0	331521	0.000301639	0.000301639	0
rs73227155	X	63488525	1	1	0	331521	0.000301639	0.000301639	0
rs143056366	X	63488698	1	1	0	331521	0.000301639	0.000301639	0
rs73227160	X	63522490	2	1	1	331520	0.000603278	0.000301639	0.000301639
rs190560096	X	63533658	2	1	1	331520	0.000603278	0.000301639	0.000301639
rs139064649	X	63540270	2	1	1	331520	0.000603278	0.000301639	0.000301639
rs12560201	X	63552376	2	1	1	331520	0.000603278	0.000301639	0.000301639
rs111895066	X	63562012	2	1	1	331520	0.000603278	0.000301639	0.000301639
rs1296019	X	63562254	2	1	1	331520	0.000603278	0.000301639	0.000301639
Affx-80266522	X	63563490	2	1	1	331520	0.000603278	0.000301639	0.000301639
Affx-80266523	X	63563571	2	1	1	331520	0.000603278	0.000301639	0.000301639
Affx-80209989	X	63565059	2	1	1	331520	0.000603278	0.000301639	0.000301639
Affx-80266527	X	63576092	2	1	1	331520	0.000603278	0.000301639	0.000301639
Affx-80290314	X	63576103	2	1	1	331520	0.000603278	0.000301639	0.000301639
Affx-80266528	X	63579286	2	1	1	331520	0.000603278	0.000301639	0.000301639
rs145516918	X	63618086	2	1	1	331520	0.000603278	0.000301639	0.000301639
rs4462043	X	63688588	3	1	2	331519	0.000904917	0.000301639	0.000603278
rs146616708	X	63692315	3	1	2	331519	0.000904917	0.000301639	0.000603278
rs147657907	X	63712981	2	1	1	331520	0.000603278	0.000301639	0.000301639
rs146112277	X	63755444	2	1	1	331520	0.000603278	0.000301639	0.000301639
rs150501108	X	63780229	2	1	1	331520	0.000603278	0.000301639	0.000301639
rs12557468	X	63787412	2	1	1	331520	0.000603278	0.000301639	0.000301639
rs73211275	X	63813047	2	1	1	331520	0.000603278	0.000301639	0.000301639
rs17311245	X	63814291	2	1	1	331520	0.000603278	0.000301639	0.000301639
rs137989545	X	63828158	2	1	1	331520	0.000603278	0.000301639	0.000301639
rs73211282	X	63855794	2	1	1	331520	0.000603278	0.000301639	0.000301639
rs148873342	X	63901810	2	1	1	331520	0.000603278	0.000301639	0.000301639
rs112055032	X	63916542	1	1	0	331521	0.000301639	0.000301639	0
rs1094421	X	63920087	1	1	0	331521	0.000301639	0.000301639	0
rs143425465	X	63928645	1	1	0	331521	0.000301639	0.000301639	0
rs145474070	X	63929992	1	1	0	331521	0.000301639	0.000301639	0
rs140289662	X	63933618	1	1	0	331521	0.000301639	0.000301639	0
rs73211289	X	63940498	1	1	0	331521	0.000301639	0.000301639	0
rs5918888	X	63994927	1	1	0	331521	0.000301639	0.000301639	0
rs113082631	X	63998280	1	1	0	331521	0.000301639	0.000301639	0
rs143612993	X	64001836	1	1	0	331521	0.000301639	0.000301639	0
rs113465775	X	64002649	1	1	0	331521	0.000301639	0.000301639	0
rs5964866	X	64041387	1	1	0	331521	0.000301639	0.000301639	0
rs17216169	X	64068318	1	1	0	331521	0.000301639	0.000301639	0
rs1547338	X	64115622	1	1	0	331521	0.000301639	0.000301639	0
rs17301297	X	64136374	1	1	0	331521	0.000301639	0.000301639	0
rs199516840	X	64196239	1	1	0	331521	0.000301639	0.000301639	0
rs17216225	X	64230907	1	1	0	331521	0.000301639	0.000301639	0
rs150192797	X	64236427	1	1	0	331521	0.000301639	0.000301639	0
rs144558257	X	64259911	1	1	0	331521	0.000301639	0.000301639	0
rs12557197	X	64262060	1	1	0	331521	0.000301639	0.000301639	0
rs150305441	X	64265318	1	1	0	331521	0.000301639	0.000301639	0
rs146413447	X	64311635	1	1	0	331521	0.000301639	0.000301639	0
rs142860232	X	64326219	1	1	0	331521	0.000301639	0.000301639	0
rs142830790	X	64330380	1	1	0	331521	0.000301639	0.000301639	0
rs146095522	X	64331092	1	1	0	331521	0.000301639	0.000301639	0
rs143942708	X	64343579	0	0	0	331552	0	0	0
rs7064929	X	64367019	1	1	0	331521	0.000301639	0.000301639	0
rs62610373	X	64370209	1	1	0	331521	0.000301639	0.000301639	0
rs6624142	X	64405169	1	1	0	331521	0.000301639	0.000301639	0
rs112478629	X	64439263	1	1	0	331521	0.000301639	0.000301639	0
rs142534864	X	64472350	1	1	0	331521	0.000301639	0.000301639	0
rs144739647	X	64483065	1	1	0	331521	0.000301639	0.000301639	0
rs111583027	X	64487175	1	1	0	331521	0.000301639	0.000301639	0
rs145240301	X	64555844	1	1	0	331521	0.000301639	0.000301639	0
rs35543298	X	64581083	1	1	0	331521	0.000301639	0.000301639	0
rs5964963	X	64592435	1	1	0	331521	0.000301639	0.000301639	0
rs150704698	X	64620898	1	1	0	331521	0.000301639	0.000301639	0
rs145343198	X	64707624	1	1	0	331521	0.000301639	0.000301639	0
rs199856860	X	64708833	1	1	0	331521	0.000301639	0.000301639	0
Affx-89011083	X	64722532	1	1	0	331521	0.000301639	0.000301639	0
rs41305421	X	64725032	1	1	0	331521	0.000301639	0.000301639	0
rs146311438	X	64825239	2	1	1	331520	0.000603278	0.000301639	0.000301639
rs143755874	X	64859400	2	1	1	331520	0.000603278	0.000301639	0.000301639
rs149609105	X	64885671	2	1	1	331520	0.000603278	0.000301639	0.000301639
rs45588031	X	64887865	2	1	1	331520	0.000603278	0.000301639	0.000301639
rs73213355	X	64965828	2	1	1	331520	0.000603278	0.000301639	0.000301639
rs145311847	X	64970588	2	1	1	331520	0.000603278	0.000301639	0.000301639
rs12851290	X	64977948	2	1	1	331520	0.000603278	0.000301639	0.000301639
rs5965019	X	64993425	2	1	1	331520	0.000603278	0.000301639	0.000301639
rs143819178	X	65010071	2	1	1	331520	0.000603278	0.000301639	0.000301639
rs138876904	X	65052140	2	1	1	331520	0.000603278	0.000301639	0.000301639
rs138796492	X	65078827	2	1	1	331520	0.000603278	0.000301639	0.000301639
rs147154263	X	65083247	2	1	1	331520	0.000603278	0.000301639	0.000301639
rs144202550	X	65084789	2	1	1	331520	0.000603278	0.000301639	0.000301639
rs141699755	X	65092898	2	1	1	331520	0.000603278	0.000301639	0.000301639
rs17216505	X	65098864	2	1	1	331520	0.000603278	0.000301639	0.000301639
rs142959525	X	65100969	2	1	1	331520	0.000603278	0.000301639	0.000301639
rs143168235	X	65101806	2	1	1	331520	0.000603278	0.000301639	0.000301639
rs17249650	X	65122504	2	1	1	331520	0.000603278	0.000301639	0.000301639
rs62610407	X	65139738	3	1	2	331519	0.000904917	0.000301639	0.000603278
rs111465732	X	65146039	0	0	0	331552	0	0	0
rs143651747	X	65149418	3	1	2	331519	0.000904917	0.000301639	0.000603278
rs144536093	X	65167002	3	1	2	331519	0.000904917	0.000301639	0.000603278
rs140819855	X	65179429	3	1	2	331519	0.000904917	0.000301639	0.000603278
rs3848896	X	65182724	3	1	2	331519	0.000904917	0.000301639	0.000603278
rs1152311	X	65198460	3	1	2	331519	0.000904917	0.000301639	0.000603278
rs113712504	X	65201667	3	1	2	331519	0.000904917	0.000301639	0.000603278
rs7056244	X	65206855	3	1	2	331519	0.000904917	0.000301639	0.000603278
rs140989980	X	65214367	3	1	2	331519	0.000904917	0.000301639	0.000603278
rs73213393	X	65217956	3	1	2	331519	0.000904917	0.000301639	0.000603278
rs148143919	X	65222389	3	1	2	331519	0.000904917	0.000301639	0.000603278
rs141905185	X	65237153	3	1	2	331519	0.000904917	0.000301639	0.000603278
rs1044165	X	65241726	3	1	2	331519	0.000904917	0.000301639	0.000603278
rs41307375	X	65242157	3	1	2	331519	0.000904917	0.000301639	0.000603278
rs140202992	X	65242332	3	1	2	331519	0.000904917	0.000301639	0.000603278
rs17315645	X	65244971	3	1	2	331519	0.000904917	0.000301639	0.000603278
Affx-80266531	X	65247344	3	1	2	331519	0.000904917	0.000301639	0.000603278
rs9887348	X	65248939	3	1	2	331519	0.000904917	0.000301639	0.000603278
rs147670940	X	65252953	3	1	2	331519	0.000904917	0.000301639	0.000603278
rs41306131	X	65253454	3	1	2	331519	0.000904917	0.000301639	0.000603278
Affx-80266533	X	65259785	3	1	2	331519	0.000904917	0.000301639	0.000603278
rs199904204	X	65259810	3	1	2	331519	0.000904917	0.000301639	0.000603278
rs678475	X	65264691	3	1	2	331519	0.000904917	0.000301639	0.000603278
rs17216533	X	65298252	3	1	2	331519	0.000904917	0.000301639	0.000603278
rs148000402	X	65326974	3	1	2	331519	0.000904917	0.000301639	0.000603278
rs5918586	X	65328292	3	1	2	331519	0.000904917	0.000301639	0.000603278
rs11795802	X	65338056	3	1	2	331519	0.000904917	0.000301639	0.000603278
rs142037439	X	65338078	3	1	2	331519	0.000904917	0.000301639	0.000603278
rs139207659	X	65350949	3	1	2	331519	0.000904917	0.000301639	0.000603278
rs5919015	X	65382685	3	1	2	331519	0.000904917	0.000301639	0.000603278
rs149671091	X	65397741	3	1	2	331519	0.000904917	0.000301639	0.000603278
rs151003259	X	65417554	3	1	2	331519	0.000904917	0.000301639	0.000603278
rs35835670	X	65417719	3	1	2	331519	0.000904917	0.000301639	0.000603278
rs17216603	X	65418789	3	1	2	331519	0.000904917	0.000301639	0.000603278
rs1264215	X	65420609	3	1	2	331519	0.000904917	0.000301639	0.000603278
rs111873599	X	65425811	3	1	2	331519	0.000904917	0.000301639	0.000603278
Affx-89005220	X	65427046	3	1	2	331519	0.000904917	0.000301639	0.000603278
rs1090752	X	65456529	3	1	2	331519	0.000904917	0.000301639	0.000603278
rs35700738	X	65486284	3	1	2	331519	0.000904917	0.000301639	0.000603278
rs12690403	X	65490747	3	1	2	331519	0.000904917	0.000301639	0.000603278
rs150082860	X	65490863	3	1	2	331519	0.000904917	0.000301639	0.000603278
rs141502051	X	65507889	4	1	3	331518	0.00120656	0.000301639	0.000904917
rs146353239	X	65537104	4	1	3	331518	0.00120656	0.000301639	0.000904917
rs5919049	X	65537415	4	1	3	331518	0.00120656	0.000301639	0.000904917
rs11799032	X	65538448	4	1	3	331518	0.00120656	0.000301639	0.000904917
rs145867342	X	65541956	4	1	3	331518	0.00120656	0.000301639	0.000904917
rs192246242	X	65548243	4	1	3	331518	0.00120656	0.000301639	0.000904917
rs73217464	X	65550232	4	1	3	331518	0.00120656	0.000301639	0.000904917
rs112069404	X	65551148	4	1	3	331518	0.00120656	0.000301639	0.000904917
rs6624911	X	65563508	4	1	3	331518	0.00120656	0.000301639	0.000904917
rs113477306	X	65588150	4	1	3	331518	0.00120656	0.000301639	0.000904917
rs2840240	X	65606556	3	1	2	331519	0.000904917	0.000301639	0.000603278
rs5965182	X	65606693	3	1	2	331519	0.000904917	0.000301639	0.000603278
rs73630935	X	65607921	3	1	2	331519	0.000904917	0.000301639	0.000603278
rs185088066	X	65611442	4	1	3	331518	0.00120656	0.000301639	0.000904917
rs56373032	X	65613172	6	1	5	331516	0.00180983	0.000301639	0.0015082
rs1926338	X	65614225	6	1	5	331516	0.00180983	0.000301639	0.0015082
rs79798752	X	65632419	21	1	20	331501	0.00633442	0.000301639	0.00603278
rs5965192	X	65632779	21	1	20	331501	0.00633442	0.000301639	0.00603278
rs5919092	X	65636268	22	1	21	331500	0.00663606	0.000301639	0.00633442
rs62612637	X	65644451	22	1	21	331500	0.00663606	0.000301639	0.00633442
rs140229083	X	65649076	22	1	21	331500	0.00663606	0.000301639	0.00633442
rs137906178	X	65649380	22	1	21	331500	0.00663606	0.000301639	0.00633442
rs142898650	X	65673614	22	1	21	331500	0.00663606	0.000301639	0.00633442
rs147238402	X	65673693	22	1	21	331500	0.00663606	0.000301639	0.00633442
rs149972920	X	65693175	22	1	21	331500	0.00663606	0.000301639	0.00633442
rs5919120	X	65698694	22	1	21	331500	0.00663606	0.000301639	0.00633442
rs12556663	X	65716010	22	1	21	331500	0.00663606	0.000301639	0.00633442
rs113989766	X	65750807	22	1	21	331500	0.00663606	0.000301639	0.00633442
rs73219599	X	65752468	22	1	21	331500	0.00663606	0.000301639	0.00633442
rs145957578	X	65763997	22	1	21	331500	0.00663606	0.000301639	0.00633442
rs192157688	X	65767854	22	1	21	331500	0.00663606	0.000301639	0.00633442
rs5919159	X	65810074	22	1	21	331500	0.00663606	0.000301639	0.00633442
rs150832630	X	65816499	22	1	21	331500	0.00663606	0.000301639	0.00633442
rs141584284	X	65819549	22	1	21	331500	0.00663606	0.000301639	0.00633442
Affx-80290316	X	65819599	22	1	21	331500	0.00663606	0.000301639	0.00633442
rs12837393	X	65824281	22	1	21	331500	0.00663606	0.000301639	0.00633442
rs141501145	X	65824341	22	1	21	331500	0.00663606	0.000301639	0.00633442
Affx-80266537	X	65824888	22	1	21	331500	0.00663606	0.000301639	0.00633442
rs1385699	X	65824986	22	1	21	331500	0.00663606	0.000301639	0.00633442
rs73221529	X	65835841	22	1	21	331500	0.00663606	0.000301639	0.00633442
rs148686312	X	65844023	22	1	21	331500	0.00663606	0.000301639	0.00633442
rs111727221	X	65862806	22	1	21	331500	0.00663606	0.000301639	0.00633442
rs139613381	X	65895657	15	1	14	331507	0.00452459	0.000301639	0.00422295
rs141086308	X	65897736	15	1	14	331507	0.00452459	0.000301639	0.00422295
rs73221553	X	65926042	15	1	14	331507	0.00452459	0.000301639	0.00422295
rs73221556	X	65933285	13	1	12	331509	0.00392131	0.000301639	0.00361967
rs151279190	X	65946259	12	1	11	331510	0.00361967	0.000301639	0.00331803
rs137982269	X	65995722	2	1	1	331520	0.000603278	0.000301639	0.000301639
rs775366	X	65998455	2	1	1	331520	0.000603278	0.000301639	0.000301639
rs111424077	X	66005031	2	1	1	331520	0.000603278	0.000301639	0.000301639
rs73221587	X	66018103	2	1	1	331520	0.000603278	0.000301639	0.000301639
rs111430255	X	66034610	2	1	1	331520	0.000603278	0.000301639	0.000301639
rs140145921	X	66041004	2	1	1	331520	0.000603278	0.000301639	0.000301639
rs147322370	X	66043106	2	1	1	331520	0.000603278	0.000301639	0.000301639
rs146660527	X	66046920	0	0	0	331552	0	0	0
rs142176235	X	66070824	2	1	1	331520	0.000603278	0.000301639	0.000301639
rs140516259	X	66073844	2	1	1	331520	0.000603278	0.000301639	0.000301639
rs188160999	X	66075954	2	1	1	331520	0.000603278	0.000301639	0.000301639
rs149483793	X	66096902	2	1	1	331520	0.000603278	0.000301639	0.000301639
rs73223708	X	66098948	2	1	1	331520	0.000603278	0.000301639	0.000301639
rs145017238	X	66111630	2	1	1	331520	0.000603278	0.000301639	0.000301639
rs144393202	X	66114131	2	1	1	331520	0.000603278	0.000301639	0.000301639
rs139572996	X	66115539	2	1	1	331520	0.000603278	0.000301639	0.000301639
rs145288724	X	66133701	0	0	0	331552	0	0	0
rs4240053	X	66136420	1	1	0	331521	0.000301639	0.000301639	0
rs5919235	X	66170500	1	1	0	331521	0.000301639	0.000301639	0
rs112712390	X	66206209	1	1	0	331521	0.000301639	0.000301639	0
rs59003621	X	66222940	1	1	0	331521	0.000301639	0.000301639	0
rs151039413	X	66226420	1	1	0	331521	0.000301639	0.000301639	0
rs471205	X	66238317	1	1	0	331521	0.000301639	0.000301639	0
rs144344748	X	66243244	1	1	0	331521	0.000301639	0.000301639	0
rs112360029	X	66293835	1	1	0	331521	0.000301639	0.000301639	0
rs1606095	X	66308683	1	1	0	331521	0.000301639	0.000301639	0
rs73632187	X	66324845	1	1	0	331521	0.000301639	0.000301639	0
rs149202354	X	66327190	1	1	0	331521	0.000301639	0.000301639	0
rs4827528	X	66335096	1	1	0	331521	0.000301639	0.000301639	0
rs5919274	X	66335898	1	1	0	331521	0.000301639	0.000301639	0
rs17216820	X	66337545	1	1	0	331521	0.000301639	0.000301639	0
rs12688299	X	66339984	1	1	0	331521	0.000301639	0.000301639	0
rs5919275	X	66341211	1	1	0	331521	0.000301639	0.000301639	0
rs149242619	X	66348862	1	1	0	331521	0.000301639	0.000301639	0
rs73225832	X	66350586	1	1	0	331521	0.000301639	0.000301639	0
rs142952137	X	66351124	0	0	0	331552	0	0	0
rs141148344	X	66381818	1	1	0	331521	0.000301639	0.000301639	0
rs148105260	X	66401964	1	1	0	331521	0.000301639	0.000301639	0
rs34191540	X	66405249	1	1	0	331521	0.000301639	0.000301639	0
rs5919340	X	66451993	1	1	0	331521	0.000301639	0.000301639	0
rs146636673	X	66460331	1	1	0	331521	0.000301639	0.000301639	0
rs12558842	X	66481800	1	1	0	331521	0.000301639	0.000301639	0
rs113190941	X	66484637	1	1	0	331521	0.000301639	0.000301639	0
rs6624290	X	66503863	1	1	0	331521	0.000301639	0.000301639	0
rs17301965	X	66507898	1	1	0	331521	0.000301639	0.000301639	0
rs143506877	X	66508752	1	1	0	331521	0.000301639	0.000301639	0
rs6625163	X	66510984	1	1	0	331521	0.000301639	0.000301639	0
rs142169094	X	66555112	1	1	0	331521	0.000301639	0.000301639	0
rs2497938	X	66563018	1	1	0	331521	0.000301639	0.000301639	0
rs73227823	X	66566037	1	1	0	331521	0.000301639	0.000301639	0
rs139930035	X	66568348	1	1	0	331521	0.000301639	0.000301639	0
rs150025145	X	66573815	1	1	0	331521	0.000301639	0.000301639	0
rs34665307	X	66631291	1	1	0	331521	0.000301639	0.000301639	0
rs147107473	X	66666065	1	1	0	331521	0.000301639	0.000301639	0
rs112867777	X	66673840	1	1	0	331521	0.000301639	0.000301639	0
rs113962730	X	66675115	1	1	0	331521	0.000301639	0.000301639	0
rs5918750	X	66688984	1	1	0	331521	0.000301639	0.000301639	0
rs62604342	X	66701867	1	1	0	331521	0.000301639	0.000301639	0
rs112576028	X	66720177	1	1	0	331521	0.000301639	0.000301639	0
rs145095661	X	66740857	1	1	0	331521	0.000301639	0.000301639	0
rs12557549	X	66743565	1	1	0	331521	0.000301639	0.000301639	0
rs962458	X	66745964	1	1	0	331521	0.000301639	0.000301639	0
rs7888856	X	66751555	1	1	0	331521	0.000301639	0.000301639	0
rs140007890	X	66754435	1	1	0	331521	0.000301639	0.000301639	0
rs199554641	X	66765634	1	1	0	331521	0.000301639	0.000301639	0
Affx-89016040	X	66765712	1	1	0	331521	0.000301639	0.000301639	0
rs148972137	X	66765802	1	1	0	331521	0.000301639	0.000301639	0
Affx-80266540	X	66766051	1	1	0	331521	0.000301639	0.000301639	0
rs35774629	X	66788046	1	1	0	331521	0.000301639	0.000301639	0
rs151184970	X	66793745	1	1	0	331521	0.000301639	0.000301639	0
rs148292912	X	66841046	1	1	0	331521	0.000301639	0.000301639	0
rs73227877	X	66857630	1	1	0	331521	0.000301639	0.000301639	0
rs2361634	X	66862843	1	1	0	331521	0.000301639	0.000301639	0
rs139524801	X	66863125	1	1	0	331521	0.000301639	0.000301639	0
rs147967903	X	66874994	1	1	0	331521	0.000301639	0.000301639	0
rs6624304	X	66875756	1	1	0	331521	0.000301639	0.000301639	0
rs142280455	X	66905875	1	1	0	331521	0.000301639	0.000301639	0
rs113044988	X	66918453	1	1	0	331521	0.000301639	0.000301639	0
rs1800053	X	66931295	1	1	0	331521	0.000301639	0.000301639	0
rs200737258	X	66931318	1	1	0	331521	0.000301639	0.000301639	0
rs141425171	X	66937416	1	1	0	331521	0.000301639	0.000301639	0
Affx-86888121	X	66941738	1	1	0	331521	0.000301639	0.000301639	0
rs137852591	X	66941751	1	1	0	331521	0.000301639	0.000301639	0
rs5031002	X	66942625	1	1	0	331521	0.000301639	0.000301639	0
rs113222435	X	66963707	1	1	0	331521	0.000301639	0.000301639	0
rs73227899	X	66986998	1	1	0	331521	0.000301639	0.000301639	0
rs139678949	X	66994254	1	1	0	331521	0.000301639	0.000301639	0
rs5919427	X	67003584	1	1	0	331521	0.000301639	0.000301639	0
rs5919432	X	67021550	1	1	0	331521	0.000301639	0.000301639	0
rs4022202	X	67050113	1	1	0	331521	0.000301639	0.000301639	0
rs142188276	X	67059111	1	1	0	331521	0.000301639	0.000301639	0
rs61098894	X	67077911	1	1	0	331521	0.000301639	0.000301639	0
rs113436165	X	67088410	1	1	0	331521	0.000301639	0.000301639	0
rs141348080	X	67092771	1	1	0	331521	0.000301639	0.000301639	0
rs148652266	X	67139063	1	1	0	331521	0.000301639	0.000301639	0
rs60750995	X	67140037	1	1	0	331521	0.000301639	0.000301639	0
rs145498356	X	67158672	1	1	0	331521	0.000301639	0.000301639	0
rs73212804	X	67158738	1	1	0	331521	0.000301639	0.000301639	0
rs5965476	X	67158978	1	1	0	331521	0.000301639	0.000301639	0
rs146376239	X	67160568	1	1	0	331521	0.000301639	0.000301639	0
rs17302236	X	67174031	1	1	0	331521	0.000301639	0.000301639	0
rs4562482	X	67177760	1	1	0	331521	0.000301639	0.000301639	0
rs62604532	X	67200565	1	1	0	331521	0.000301639	0.000301639	0
rs143127896	X	67254964	1	1	0	331521	0.000301639	0.000301639	0
rs2765951	X	67260117	1	1	0	331521	0.000301639	0.000301639	0
rs5918807	X	67281956	1	1	0	331521	0.000301639	0.000301639	0
rs143483183	X	67289974	1	1	0	331521	0.000301639	0.000301639	0
rs141802570	X	67291482	1	1	0	331521	0.000301639	0.000301639	0
rs12558557	X	67299929	1	1	0	331521	0.000301639	0.000301639	0
rs149624187	X	67315705	1	1	0	331521	0.000301639	0.000301639	0
rs5965497	X	67319294	1	1	0	331521	0.000301639	0.000301639	0
rs141992385	X	67338251	1	1	0	331521	0.000301639	0.000301639	0
rs7061504	X	67363801	1	1	0	331521	0.000301639	0.000301639	0
rs62607069	X	67365172	1	1	0	331521	0.000301639	0.000301639	0
rs79383505	X	67368261	1	1	0	331521	0.000301639	0.000301639	0
rs62607098	X	67374879	1	1	0	331521	0.000301639	0.000301639	0
rs73212857	X	67381589	1	1	0	331521	0.000301639	0.000301639	0
rs12836444	X	67392665	1	1	0	331521	0.000301639	0.000301639	0
rs145403307	X	67397285	1	1	0	331521	0.000301639	0.000301639	0
rs111365012	X	67405450	1	1	0	331521	0.000301639	0.000301639	0
rs2768811	X	67409121	1	1	0	331521	0.000301639	0.000301639	0
rs6625282	X	67422048	1	1	0	331521	0.000301639	0.000301639	0
rs73212868	X	67425333	1	1	0	331521	0.000301639	0.000301639	0
rs2225124	X	67431814	1	1	0	331521	0.000301639	0.000301639	0
rs5965519	X	67432612	1	1	0	331521	0.000301639	0.000301639	0
rs5965529	X	67469451	1	1	0	331521	0.000301639	0.000301639	0
rs73212878	X	67477073	1	1	0	331521	0.000301639	0.000301639	0
rs140488081	X	67496002	1	1	0	331521	0.000301639	0.000301639	0
rs7053742	X	67513862	1	1	0	331521	0.000301639	0.000301639	0
rs150294060	X	67517982	1	1	0	331521	0.000301639	0.000301639	0
rs5918825	X	67518255	1	1	0	331521	0.000301639	0.000301639	0
rs143598006	X	67518844	1	1	0	331521	0.000301639	0.000301639	0
rs142783437	X	67519326	1	1	0	331521	0.000301639	0.000301639	0
rs11796608	X	67554371	1	1	0	331521	0.000301639	0.000301639	0
rs73539208	X	67582610	1	1	0	331521	0.000301639	0.000301639	0
rs143585306	X	67584416	1	1	0	331521	0.000301639	0.000301639	0
rs7062425	X	67588074	1	1	0	331521	0.000301639	0.000301639	0
rs73212884	X	67593868	1	1	0	331521	0.000301639	0.000301639	0
rs5965561	X	67595914	1	1	0	331521	0.000301639	0.000301639	0
rs138532916	X	67623347	1	1	0	331521	0.000301639	0.000301639	0
rs139951637	X	67624790	1	1	0	331521	0.000301639	0.000301639	0
rs6625312	X	67625009	1	1	0	331521	0.000301639	0.000301639	0
rs5919550	X	67627600	1	1	0	331521	0.000301639	0.000301639	0
rs150651949	X	67634136	1	1	0	331521	0.000301639	0.000301639	0
rs139761338	X	67634308	1	1	0	331521	0.000301639	0.000301639	0
rs151229760	X	67643164	1	1	0	331521	0.000301639	0.000301639	0
rs5919559	X	67645007	1	1	0	331521	0.000301639	0.000301639	0
rs148262378	X	67652730	1	1	0	331521	0.000301639	0.000301639	0
rs41303733	X	67652748	1	1	0	331521	0.000301639	0.000301639	0
rs5919571	X	67686344	1	1	0	331521	0.000301639	0.000301639	0
rs5919577	X	67707597	1	1	0	331521	0.000301639	0.000301639	0
rs140506878	X	67710599	1	1	0	331521	0.000301639	0.000301639	0
rs7055305	X	67723501	1	1	0	331521	0.000301639	0.000301639	0
rs6525241	X	67750923	1	1	0	331521	0.000301639	0.000301639	0
rs45508695	X	67752576	1	1	0	331521	0.000301639	0.000301639	0
rs5964684	X	67774662	1	1	0	331521	0.000301639	0.000301639	0
rs4240815	X	67801895	1	1	0	331521	0.000301639	0.000301639	0
rs7886577	X	67818078	1	1	0	331521	0.000301639	0.000301639	0
rs35900152	X	67850502	1	1	0	331521	0.000301639	0.000301639	0
rs148873343	X	67851341	1	1	0	331521	0.000301639	0.000301639	0
rs142225044	X	67851655	1	1	0	331521	0.000301639	0.000301639	0
rs12010994	X	67851958	1	1	0	331521	0.000301639	0.000301639	0
rs3935804	X	67859595	1	1	0	331521	0.000301639	0.000301639	0
rs4609344	X	67860953	1	1	0	331521	0.000301639	0.000301639	0
rs7886230	X	67891077	1	1	0	331521	0.000301639	0.000301639	0
rs112479767	X	67891493	1	1	0	331521	0.000301639	0.000301639	0
rs5936716	X	67891779	1	1	0	331521	0.000301639	0.000301639	0
rs6625359	X	67893366	1	1	0	331521	0.000301639	0.000301639	0
rs60325541	X	67897373	1	1	0	331521	0.000301639	0.000301639	0
rs12841264	X	67898668	1	1	0	331521	0.000301639	0.000301639	0
rs62604444	X	67902617	1	1	0	331521	0.000301639	0.000301639	0
rs4844101	X	67910139	1	1	0	331521	0.000301639	0.000301639	0
rs6525255	X	67919451	1	1	0	331521	0.000301639	0.000301639	0
rs56008802	X	67919944	1	1	0	331521	0.000301639	0.000301639	0
rs62604446	X	67931295	1	1	0	331521	0.000301639	0.000301639	0
Affx-80266546	X	67937108	1	1	0	331521	0.000301639	0.000301639	0
rs201848778	X	67937495	1	1	0	331521	0.000301639	0.000301639	0
rs55962426	X	67937976	1	1	0	331521	0.000301639	0.000301639	0
rs55927581	X	67938269	1	1	0	331521	0.000301639	0.000301639	0
rs58255923	X	67938392	1	1	0	331521	0.000301639	0.000301639	0
rs7064080	X	67949206	1	1	0	331521	0.000301639	0.000301639	0
rs56915326	X	67955565	1	1	0	331521	0.000301639	0.000301639	0
rs73215084	X	67964434	1	1	0	331521	0.000301639	0.000301639	0
rs5980922	X	67965018	1	1	0	331521	0.000301639	0.000301639	0
rs5936559	X	67968362	1	1	0	331521	0.000301639	0.000301639	0
rs792956	X	67977850	1	1	0	331521	0.000301639	0.000301639	0
rs66998265	X	67979931	1	1	0	331521	0.000301639	0.000301639	0
rs5936920	X	67981806	1	1	0	331521	0.000301639	0.000301639	0
rs73218749	X	67989678	2	2	0	331520	0.000603278	0.000603278	0
rs7065977	X	68002246	2	2	0	331520	0.000603278	0.000603278	0
rs10482102	X	68012562	2	2	0	331520	0.000603278	0.000603278	0
rs7056165	X	68017091	2	2	0	331520	0.000603278	0.000603278	0
rs66947109	X	68026880	2	2	0	331520	0.000603278	0.000603278	0
rs142323077	X	68028584	2	2	0	331520	0.000603278	0.000603278	0
rs55698573	X	68033690	2	2	0	331520	0.000603278	0.000603278	0
rs705896	X	68044455	2	2	0	331520	0.000603278	0.000603278	0
rs12014040	X	68044491	2	2	0	331520	0.000603278	0.000603278	0
rs142053660	X	68048301	2	2	0	331520	0.000603278	0.000603278	0
rs421069	X	68049982	2	2	0	331520	0.000603278	0.000603278	0
rs877817	X	68053122	2	2	0	331520	0.000603278	0.000603278	0
rs12013955	X	68056802	2	2	0	331520	0.000603278	0.000603278	0
rs16989105	X	68059869	2	2	0	331520	0.000603278	0.000603278	0
rs241396	X	68069525	2	2	0	331520	0.000603278	0.000603278	0
rs73218776	X	68083454	2	2	0	331520	0.000603278	0.000603278	0
rs1343286	X	68095800	2	2	0	331520	0.000603278	0.000603278	0
rs665542	X	68101801	2	2	0	331520	0.000603278	0.000603278	0
rs140386522	X	68105910	2	2	0	331520	0.000603278	0.000603278	0
rs241391	X	68112281	2	2	0	331520	0.000603278	0.000603278	0
rs241390	X	68113758	2	2	0	331520	0.000603278	0.000603278	0
rs35488161	X	68123434	2	2	0	331520	0.000603278	0.000603278	0
rs5937118	X	68126086	2	2	0	331520	0.000603278	0.000603278	0
rs241750	X	68129933	2	2	0	331520	0.000603278	0.000603278	0
rs56317970	X	68130059	2	2	0	331520	0.000603278	0.000603278	0
rs147211995	X	68133335	2	2	0	331520	0.000603278	0.000603278	0
rs138311840	X	68133393	2	2	0	331520	0.000603278	0.000603278	0
rs143820134	X	68133495	2	2	0	331520	0.000603278	0.000603278	0
rs144790644	X	68134236	2	2	0	331520	0.000603278	0.000603278	0
rs73543624	X	68134311	2	2	0	331520	0.000603278	0.000603278	0
rs73543630	X	68136927	2	2	0	331520	0.000603278	0.000603278	0
rs7879848	X	68139043	0	0	0	331552	0	0	0
rs73218784	X	68149212	2	2	0	331520	0.000603278	0.000603278	0
rs73218785	X	68149924	2	2	0	331520	0.000603278	0.000603278	0
rs61170274	X	68150268	2	2	0	331520	0.000603278	0.000603278	0
rs141091404	X	68151716	2	2	0	331520	0.000603278	0.000603278	0
rs58652249	X	68155527	0	0	0	331552	0	0	0
rs61170063	X	68162927	2	2	0	331520	0.000603278	0.000603278	0
rs5981145	X	68165435	2	2	0	331520	0.000603278	0.000603278	0
rs2063406	X	68167203	2	2	0	331520	0.000603278	0.000603278	0
rs142120013	X	68169736	2	2	0	331520	0.000603278	0.000603278	0
rs1277994	X	68169885	2	2	0	331520	0.000603278	0.000603278	0
rs5936649	X	68176962	2	2	0	331520	0.000603278	0.000603278	0
rs59093237	X	68181591	2	2	0	331520	0.000603278	0.000603278	0
rs1277951	X	68185643	2	2	0	331520	0.000603278	0.000603278	0
rs73218793	X	68187238	2	2	0	331520	0.000603278	0.000603278	0
rs112127112	X	68204336	2	2	0	331520	0.000603278	0.000603278	0
rs1277966	X	68205069	2	2	0	331520	0.000603278	0.000603278	0
rs56894983	X	68209359	2	2	0	331520	0.000603278	0.000603278	0
rs1277971	X	68210468	2	2	0	331520	0.000603278	0.000603278	0
rs4844160	X	68222010	2	2	0	331520	0.000603278	0.000603278	0
rs1777640	X	68226731	2	2	0	331520	0.000603278	0.000603278	0
rs113960727	X	68230818	2	2	0	331520	0.000603278	0.000603278	0
rs4844317	X	68232374	2	2	0	331520	0.000603278	0.000603278	0
rs73220627	X	68255684	2	2	0	331520	0.000603278	0.000603278	0
rs183231451	X	68267650	2	2	0	331520	0.000603278	0.000603278	0
rs187898680	X	68267668	2	2	0	331520	0.000603278	0.000603278	0
rs142988179	X	68270720	2	2	0	331520	0.000603278	0.000603278	0
rs73220656	X	68275346	2	2	0	331520	0.000603278	0.000603278	0
rs2666149	X	68276121	2	2	0	331520	0.000603278	0.000603278	0
rs73220658	X	68280520	2	2	0	331520	0.000603278	0.000603278	0
rs6624381	X	68280741	2	2	0	331520	0.000603278	0.000603278	0
rs73220661	X	68281869	2	2	0	331520	0.000603278	0.000603278	0
rs17302605	X	68286281	2	2	0	331520	0.000603278	0.000603278	0
rs73220663	X	68287394	2	2	0	331520	0.000603278	0.000603278	0
rs139709537	X	68288383	2	2	0	331520	0.000603278	0.000603278	0
rs150231560	X	68290042	2	2	0	331520	0.000603278	0.000603278	0
rs57400154	X	68300447	2	2	0	331520	0.000603278	0.000603278	0
rs1926348	X	68302853	2	2	0	331520	0.000603278	0.000603278	0
rs73222532	X	68303362	0	0	0	331552	0	0	0
rs7066879	X	68308487	2	2	0	331520	0.000603278	0.000603278	0
rs111862094	X	68309716	2	2	0	331520	0.000603278	0.000603278	0
rs140340388	X	68316214	2	2	0	331520	0.000603278	0.000603278	0
rs5981162	X	68318753	2	2	0	331520	0.000603278	0.000603278	0
rs11796961	X	68319409	2	2	0	331520	0.000603278	0.000603278	0
rs143174459	X	68321062	2	2	0	331520	0.000603278	0.000603278	0
rs142337055	X	68321188	2	2	0	331520	0.000603278	0.000603278	0
rs5981165	X	68325841	2	2	0	331520	0.000603278	0.000603278	0
rs1926345	X	68326037	2	2	0	331520	0.000603278	0.000603278	0
rs138932496	X	68330637	2	2	0	331520	0.000603278	0.000603278	0
rs73528831	X	68334031	2	2	0	331520	0.000603278	0.000603278	0
rs5981167	X	68334459	2	2	0	331520	0.000603278	0.000603278	0
rs16990817	X	68336535	2	2	0	331520	0.000603278	0.000603278	0
rs5980792	X	68338158	2	2	0	331520	0.000603278	0.000603278	0
rs73528851	X	68342983	2	2	0	331520	0.000603278	0.000603278	0
rs5981172	X	68347470	2	2	0	331520	0.000603278	0.000603278	0
rs5936657	X	68347670	2	2	0	331520	0.000603278	0.000603278	0
rs6625400	X	68353870	0	0	0	331552	0	0	0
rs73222542	X	68354798	2	2	0	331520	0.000603278	0.000603278	0
rs6624382	X	68354952	2	2	0	331520	0.000603278	0.000603278	0
rs6625402	X	68355002	2	2	0	331520	0.000603278	0.000603278	0
rs183233037	X	68371035	2	2	0	331520	0.000603278	0.000603278	0
rs141705911	X	68375398	2	2	0	331520	0.000603278	0.000603278	0
rs5936660	X	68377937	2	2	0	331520	0.000603278	0.000603278	0
rs5937159	X	68379039	2	2	0	331520	0.000603278	0.000603278	0
rs11539157	X	68381264	2	2	0	331520	0.000603278	0.000603278	0
rs3761646	X	68381912	2	2	0	331520	0.000603278	0.000603278	0
Affx-80266548	X	68382676	2	2	0	331520	0.000603278	0.000603278	0
rs7067170	X	68382836	2	2	0	331520	0.000603278	0.000603278	0
Affx-89009237	X	68382970	2	2	0	331520	0.000603278	0.000603278	0
rs4844165	X	68384227	2	2	0	331520	0.000603278	0.000603278	0
rs17302682	X	68385863	2	2	0	331520	0.000603278	0.000603278	0
rs5937162	X	68387060	2	2	0	331520	0.000603278	0.000603278	0
rs4596804	X	68389129	2	2	0	331520	0.000603278	0.000603278	0
rs2148344	X	68399754	2	2	0	331520	0.000603278	0.000603278	0
rs56230427	X	68410257	2	2	0	331520	0.000603278	0.000603278	0
rs10856072	X	68414806	2	2	0	331520	0.000603278	0.000603278	0
rs1926350	X	68416088	2	2	0	331520	0.000603278	0.000603278	0
rs5937175	X	68422477	2	2	0	331520	0.000603278	0.000603278	0
rs141021343	X	68427469	2	2	0	331520	0.000603278	0.000603278	0
rs6624391	X	68427473	2	2	0	331520	0.000603278	0.000603278	0
rs150731469	X	68430625	2	2	0	331520	0.000603278	0.000603278	0
rs6625416	X	68439495	2	2	0	331520	0.000603278	0.000603278	0
rs150558194	X	68442084	2	2	0	331520	0.000603278	0.000603278	0
rs5980801	X	68444238	2	2	0	331520	0.000603278	0.000603278	0
rs5981189	X	68444370	2	2	0	331520	0.000603278	0.000603278	0
rs7062312	X	68447052	2	2	0	331520	0.000603278	0.000603278	0
rs3849265	X	68452152	2	2	0	331520	0.000603278	0.000603278	0
rs140057986	X	68452184	2	2	0	331520	0.000603278	0.000603278	0
rs143835264	X	68452215	2	2	0	331520	0.000603278	0.000603278	0
rs4844335	X	68456949	2	2	0	331520	0.000603278	0.000603278	0
rs5980803	X	68458859	2	2	0	331520	0.000603278	0.000603278	0
rs11796821	X	68462623	2	2	0	331520	0.000603278	0.000603278	0
rs139464738	X	68473861	0	0	0	331552	0	0	0
rs5936673	X	68476828	2	2	0	331520	0.000603278	0.000603278	0
rs5936674	X	68477888	2	2	0	331520	0.000603278	0.000603278	0
rs1574658	X	68481768	2	2	0	331520	0.000603278	0.000603278	0
rs12397209	X	68486920	2	2	0	331520	0.000603278	0.000603278	0
rs138455212	X	68487310	2	2	0	331520	0.000603278	0.000603278	0
rs5981196	X	68489088	2	2	0	331520	0.000603278	0.000603278	0
rs1317200	X	68494318	1	1	0	331521	0.000301639	0.000301639	0
rs12854725	X	68497492	1	1	0	331521	0.000301639	0.000301639	0
rs4844339	X	68499825	1	1	0	331521	0.000301639	0.000301639	0
rs73222592	X	68508850	1	1	0	331521	0.000301639	0.000301639	0
rs4844341	X	68513004	1	1	0	331521	0.000301639	0.000301639	0
rs5937202	X	68521506	1	1	0	331521	0.000301639	0.000301639	0
rs55737046	X	68521818	1	1	0	331521	0.000301639	0.000301639	0
rs1888634	X	68533584	1	1	0	331521	0.000301639	0.000301639	0
rs6625441	X	68535158	1	1	0	331521	0.000301639	0.000301639	0
rs5937206	X	68538608	1	1	0	331521	0.000301639	0.000301639	0
rs17302855	X	68543004	1	1	0	331521	0.000301639	0.000301639	0
rs56402033	X	68578621	0	0	0	331552	0	0	0
rs973513	X	68578930	0	0	0	331552	0	0	0
rs5937209	X	68579116	0	0	0	331552	0	0	0
rs113459260	X	68584767	0	0	0	331552	0	0	0
rs73224411	X	68601881	0	0	0	331552	0	0	0
rs34025676	X	68604360	0	0	0	331552	0	0	0
rs12688507	X	68604456	0	0	0	331552	0	0	0
rs55925837	X	68606455	0	0	0	331552	0	0	0
rs942670	X	68613835	0	0	0	331552	0	0	0
rs1555776	X	68624995	0	0	0	331552	0	0	0
rs4844173	X	68644487	0	0	0	331552	0	0	0
rs145719332	X	68649761	0	0	0	331552	0	0	0
rs1408783	X	68650282	0	0	0	331552	0	0	0
rs73224425	X	68665295	0	0	0	331552	0	0	0
rs1536062	X	68687450	0	0	0	331552	0	0	0
rs5937242	X	68690089	0	0	0	331552	0	0	0
rs148674803	X	68722285	0	0	0	331552	0	0	0
rs6625471	X	68735079	0	0	0	331552	0	0	0
rs4844359	X	68737033	0	0	0	331552	0	0	0
rs55679031	X	68745179	0	0	0	331552	0	0	0
rs5980820	X	68746684	0	0	0	331552	0	0	0
rs12116358	X	68747645	0	0	0	331552	0	0	0
rs111415911	X	68749483	0	0	0	331552	0	0	0
rs41306119	X	68750258	0	0	0	331552	0	0	0
rs12844850	X	68754737	0	0	0	331552	0	0	0
rs145548886	X	68755879	0	0	0	331552	0	0	0
rs6625478	X	68757410	0	0	0	331552	0	0	0
rs180787553	X	68758200	0	0	0	331552	0	0	0
rs150230046	X	68768082	0	0	0	331552	0	0	0
rs4844364	X	68774475	0	0	0	331552	0	0	0
rs4844365	X	68775763	0	0	0	331552	0	0	0
rs145779529	X	68780259	0	0	0	331552	0	0	0
rs5936698	X	68786515	0	0	0	331552	0	0	0
rs4844178	X	68792240	0	0	0	331552	0	0	0
rs4844096	X	68805318	0	0	0	331552	0	0	0
rs111859591	X	68829931	0	0	0	331552	0	0	0
rs132630309	X	68836358	0	0	0	331552	0	0	0
rs17216260	X	68848842	0	0	0	331552	0	0	0
rs62605733	X	68860342	0	0	0	331552	0	0	0
rs146934198	X	68875908	0	0	0	331552	0	0	0
rs5936487	X	68892916	0	0	0	331552	0	0	0
rs147262501	X	68913083	0	0	0	331552	0	0	0
rs62604169	X	68946577	1	0	1	331521	0.000301639	0	0.000301639
rs144300725	X	68957563	1	0	1	331521	0.000301639	0	0.000301639
rs146140300	X	68968461	1	0	1	331521	0.000301639	0	0.000301639
rs2804384	X	68976568	1	0	1	331521	0.000301639	0	0.000301639
rs148952609	X	68984672	1	0	1	331521	0.000301639	0	0.000301639
rs143838758	X	68989908	1	0	1	331521	0.000301639	0	0.000301639
rs2520387	X	68992954	1	0	1	331521	0.000301639	0	0.000301639
rs146840389	X	68998378	1	0	1	331521	0.000301639	0	0.000301639
rs147121494	X	69020696	1	0	1	331521	0.000301639	0	0.000301639
rs2804352	X	69023243	1	0	1	331521	0.000301639	0	0.000301639
rs11094136	X	69059041	1	0	1	331521	0.000301639	0	0.000301639
rs5936511	X	69063974	1	0	1	331521	0.000301639	0	0.000301639
rs75063666	X	69101017	1	0	1	331521	0.000301639	0	0.000301639
rs1202986	X	69102912	1	0	1	331521	0.000301639	0	0.000301639
rs1203008	X	69121191	1	0	1	331521	0.000301639	0	0.000301639
rs73226443	X	69141602	0	0	0	331552	0	0	0
rs147764774	X	69142682	0	0	0	331552	0	0	0
rs1938029	X	69142688	0	0	0	331552	0	0	0
rs73226444	X	69149051	0	0	0	331552	0	0	0
rs73226445	X	69152491	0	0	0	331552	0	0	0
rs1938023	X	69163134	0	0	0	331552	0	0	0
rs35407838	X	69168424	0	0	0	331552	0	0	0
rs55879809	X	69169421	0	0	0	331552	0	0	0
rs138535641	X	69169554	0	0	0	331552	0	0	0
rs140642493	X	69176938	0	0	0	331552	0	0	0
rs5936806	X	69178260	0	0	0	331552	0	0	0
rs73226452	X	69178743	0	0	0	331552	0	0	0
rs6625541	X	69182925	0	0	0	331552	0	0	0
rs5936809	X	69184998	0	0	0	331552	0	0	0
rs6625546	X	69193530	0	0	0	331552	0	0	0
rs1359837	X	69210528	0	0	0	331552	0	0	0
rs5936817	X	69212589	0	0	0	331552	0	0	0
rs12849039	X	69214591	0	0	0	331552	0	0	0
rs5936818	X	69216358	1	1	0	331521	0.000301639	0.000301639	0
rs148287856	X	69233089	1	1	0	331521	0.000301639	0.000301639	0
rs73226481	X	69236886	1	1	0	331521	0.000301639	0.000301639	0
rs62604271	X	69249513	1	1	0	331521	0.000301639	0.000301639	0
rs2296765	X	69250308	1	1	0	331521	0.000301639	0.000301639	0
rs6625563	X	69252613	1	1	0	331521	0.000301639	0.000301639	0
rs5936531	X	69254760	1	1	0	331521	0.000301639	0.000301639	0
rs142948132	X	69255284	1	1	0	331521	0.000301639	0.000301639	0
rs41310621	X	69256863	1	1	0	331521	0.000301639	0.000301639	0
rs61735680	X	69263514	1	1	0	331521	0.000301639	0.000301639	0
Affx-80266550	X	69264205	1	1	0	331521	0.000301639	0.000301639	0
rs11795582	X	69267535	1	1	0	331521	0.000301639	0.000301639	0
rs60550878	X	69268014	1	1	0	331521	0.000301639	0.000301639	0
rs142565529	X	69269128	1	1	0	331521	0.000301639	0.000301639	0
rs55991455	X	69269211	1	1	0	331521	0.000301639	0.000301639	0
rs55933614	X	69273444	1	1	0	331521	0.000301639	0.000301639	0
rs62604281	X	69280200	1	1	0	331521	0.000301639	0.000301639	0
rs35627688	X	69286983	1	1	0	331521	0.000301639	0.000301639	0
rs12007284	X	69290070	1	1	0	331521	0.000301639	0.000301639	0
rs73228223	X	69298568	1	1	0	331521	0.000301639	0.000301639	0
rs73532918	X	69299734	1	1	0	331521	0.000301639	0.000301639	0
rs5936833	X	69308198	1	1	0	331521	0.000301639	0.000301639	0
rs607614	X	69311543	1	1	0	331521	0.000301639	0.000301639	0
rs150656555	X	69338745	1	1	0	331521	0.000301639	0.000301639	0
rs77282445	X	69340782	1	1	0	331521	0.000301639	0.000301639	0
rs150196945	X	69344860	1	1	0	331521	0.000301639	0.000301639	0
rs145963702	X	69346589	1	1	0	331521	0.000301639	0.000301639	0
rs72628851	X	69351730	1	1	0	331521	0.000301639	0.000301639	0
rs143163513	X	69354501	1	1	0	331521	0.000301639	0.000301639	0
rs59856053	X	69356520	1	1	0	331521	0.000301639	0.000301639	0
rs61755732	X	69366608	1	1	0	331521	0.000301639	0.000301639	0
rs149043880	X	69370331	1	1	0	331521	0.000301639	0.000301639	0
rs5936856	X	69385475	1	1	0	331521	0.000301639	0.000301639	0
rs146207948	X	69390918	1	1	0	331521	0.000301639	0.000301639	0
rs7060831	X	69399085	1	1	0	331521	0.000301639	0.000301639	0
rs5980903	X	69401419	1	1	0	331521	0.000301639	0.000301639	0
rs111714615	X	69401619	1	1	0	331521	0.000301639	0.000301639	0
rs1199504	X	69406379	1	1	0	331521	0.000301639	0.000301639	0
rs1209721	X	69415250	1	1	0	331521	0.000301639	0.000301639	0
rs12689032	X	69417406	1	1	0	331521	0.000301639	0.000301639	0
rs73214982	X	69417987	1	1	0	331521	0.000301639	0.000301639	0
Affx-80266553	X	69419734	1	1	0	331521	0.000301639	0.000301639	0
rs138738332	X	69420288	1	1	0	331521	0.000301639	0.000301639	0
Affx-80266555	X	69421907	1	1	0	331521	0.000301639	0.000301639	0
Affx-80290321	X	69424195	1	1	0	331521	0.000301639	0.000301639	0
rs5980905	X	69424664	1	1	0	331521	0.000301639	0.000301639	0
rs113548026	X	69429086	1	1	0	331521	0.000301639	0.000301639	0
rs139868157	X	69449171	2	1	1	331520	0.000603278	0.000301639	0.000301639
rs144841914	X	69449330	2	1	1	331520	0.000603278	0.000301639	0.000301639
Affx-80290322	X	69455613	2	1	1	331520	0.000603278	0.000301639	0.000301639
rs140398906	X	69455670	2	1	1	331520	0.000603278	0.000301639	0.000301639
rs56080916	X	69456297	2	1	1	331520	0.000603278	0.000301639	0.000301639
rs1152197	X	69457845	2	1	1	331520	0.000603278	0.000301639	0.000301639
rs28577193	X	69458362	2	1	1	331520	0.000603278	0.000301639	0.000301639
rs141044914	X	69459599	2	1	1	331520	0.000603278	0.000301639	0.000301639
Affx-80290323	X	69459744	2	1	1	331520	0.000603278	0.000301639	0.000301639
rs139503903	X	69459748	2	1	1	331520	0.000603278	0.000301639	0.000301639
Affx-80290324	X	69459987	2	1	1	331520	0.000603278	0.000301639	0.000301639
rs139010700	X	69461424	2	1	1	331520	0.000603278	0.000301639	0.000301639
rs147702768	X	69476117	1	1	0	331521	0.000301639	0.000301639	0
rs4844218	X	69476637	1	1	0	331521	0.000301639	0.000301639	0
rs72628860	X	69478421	1	1	0	331521	0.000301639	0.000301639	0
rs41310667	X	69478432	1	1	0	331521	0.000301639	0.000301639	0
rs56217451	X	69478736	1	1	0	331521	0.000301639	0.000301639	0
rs3829708	X	69478749	1	1	0	331521	0.000301639	0.000301639	0
rs3829709	X	69478775	1	1	0	331521	0.000301639	0.000301639	0
rs202027224	X	69478801	1	1	0	331521	0.000301639	0.000301639	0
rs1152187	X	69478942	1	1	0	331521	0.000301639	0.000301639	0
rs148362984	X	69479172	1	1	0	331521	0.000301639	0.000301639	0
rs1152185	X	69481246	1	1	0	331521	0.000301639	0.000301639	0
rs41303717	X	69489155	1	1	0	331521	0.000301639	0.000301639	0
Affx-80266563	X	69489590	1	1	0	331521	0.000301639	0.000301639	0
rs144350357	X	69490546	1	1	0	331521	0.000301639	0.000301639	0
rs4844220	X	69491415	1	1	0	331521	0.000301639	0.000301639	0
rs17301749	X	69492854	1	1	0	331521	0.000301639	0.000301639	0
Affx-80266564	X	69498352	1	1	0	331521	0.000301639	0.000301639	0
rs12857550	X	69498482	1	1	0	331521	0.000301639	0.000301639	0
rs3818861	X	69500583	1	1	0	331521	0.000301639	0.000301639	0
Affx-52308996	X	69500654	1	1	0	331521	0.000301639	0.000301639	0
rs1713746	X	69502478	1	1	0	331521	0.000301639	0.000301639	0
rs1199471	X	69504669	1	1	0	331521	0.000301639	0.000301639	0
Affx-35007081	X	69510335	1	1	0	331521	0.000301639	0.000301639	0
rs1199469	X	69510961	1	1	0	331521	0.000301639	0.000301639	0
rs113372544	X	69512570	1	1	0	331521	0.000301639	0.000301639	0
rs62607671	X	69526038	1	1	0	331521	0.000301639	0.000301639	0
rs145495213	X	69528014	1	1	0	331521	0.000301639	0.000301639	0
rs146484329	X	69535534	1	1	0	331521	0.000301639	0.000301639	0
rs41306123	X	69553443	1	1	0	331521	0.000301639	0.000301639	0
rs1199457	X	69561780	1	1	0	331521	0.000301639	0.000301639	0
Affx-80266570	X	69563832	1	1	0	331521	0.000301639	0.000301639	0
rs144752122	X	69566295	1	1	0	331521	0.000301639	0.000301639	0
rs2297871	X	69572490	1	1	0	331521	0.000301639	0.000301639	0
rs139233441	X	69572506	1	1	0	331521	0.000301639	0.000301639	0
rs140902523	X	69613072	1	1	0	331521	0.000301639	0.000301639	0
Affx-89010811	X	69615530	1	1	0	331521	0.000301639	0.000301639	0
rs6625606	X	69631496	0	0	0	331552	0	0	0
rs5936558	X	69635030	0	0	0	331552	0	0	0
Affx-89007660	X	69646252	0	0	0	331552	0	0	0
rs2296542	X	69652762	0	0	0	331552	0	0	0
Affx-80266573	X	69652882	0	0	0	331552	0	0	0
rs41307254	X	69653111	0	0	0	331552	0	0	0
rs73216714	X	69663603	0	0	0	331552	0	0	0
rs113485666	X	69664663	0	0	0	331552	0	0	0
rs11797456	X	69665355	0	0	0	331552	0	0	0
rs62609681	X	69667815	0	0	0	331552	0	0	0
rs41306141	X	69668053	0	0	0	331552	0	0	0
rs2281868	X	69668463	0	0	0	331552	0	0	0
rs73216721	X	69687351	0	0	0	331552	0	0	0
rs73216723	X	69689852	0	0	0	331552	0	0	0
rs4844121	X	69691958	0	0	0	331552	0	0	0
rs138745574	X	69695588	0	0	0	331552	0	0	0
rs12843277	X	69700308	0	0	0	331552	0	0	0
rs5980949	X	69703305	0	0	0	331552	0	0	0
rs111499414	X	69708223	0	0	0	331552	0	0	0
rs41303736	X	69718447	0	0	0	331552	0	0	0
rs12014337	X	69741585	0	0	0	331552	0	0	0
rs6525372	X	69744251	0	0	0	331552	0	0	0
rs5936905	X	69748156	0	0	0	331552	0	0	0
rs1536250	X	69749852	0	0	0	331552	0	0	0
rs62608008	X	69766026	0	0	0	331552	0	0	0
rs16991177	X	69772000	0	0	0	331552	0	0	0
rs146749803	X	69783433	0	0	0	331552	0	0	0
rs5936929	X	69793817	0	0	0	331552	0	0	0
rs73216776	X	69794514	0	0	0	331552	0	0	0
rs200233066	X	69811596	0	0	0	331552	0	0	0
rs146012538	X	69814902	0	0	0	331552	0	0	0
rs73542414	X	69818701	0	0	0	331552	0	0	0
rs202064716	X	69825324	0	0	0	331552	0	0	0
rs143110708	X	69838040	0	0	0	331552	0	0	0
rs56268567	X	69838270	0	0	0	331552	0	0	0
rs146424961	X	69871769	0	0	0	331552	0	0	0
rs5980726	X	69888216	0	0	0	331552	0	0	0
rs4844247	X	69890301	0	0	0	331552	0	0	0
rs7886580	X	69922009	0	0	0	331552	0	0	0
rs6525401	X	69928830	0	0	0	331552	0	0	0
rs146522410	X	69928992	0	0	0	331552	0	0	0
rs5936963	X	69937612	0	0	0	331552	0	0	0
rs6653305	X	69945525	0	0	0	331552	0	0	0
rs151127528	X	69992070	0	0	0	331552	0	0	0
rs12557911	X	69993743	0	0	0	331552	0	0	0
rs5981010	X	69994057	0	0	0	331552	0	0	0
rs182202558	X	69994165	0	0	0	331552	0	0	0
rs6525428	X	70039797	0	0	0	331552	0	0	0
rs6624506	X	70044280	0	0	0	331552	0	0	0
rs73213092	X	70068169	0	0	0	331552	0	0	0
rs147088100	X	70073098	0	0	0	331552	0	0	0
rs5937008	X	70093038	0	0	0	331552	0	0	0
rs4844274	X	70094179	0	0	0	331552	0	0	0
rs4393069	X	70106555	0	0	0	331552	0	0	0
rs4457484	X	70119149	0	0	0	331552	0	0	0
rs150260555	X	70130140	0	0	0	331552	0	0	0
rs147665669	X	70145724	0	0	0	331552	0	0	0
rs138954830	X	70145725	0	0	0	331552	0	0	0
rs149447856	X	70145757	0	0	0	331552	0	0	0
rs6525447	X	70146475	0	0	0	331552	0	0	0
rs59445423	X	70150749	0	0	0	331552	0	0	0
rs7055793	X	70151872	0	0	0	331552	0	0	0
rs5937030	X	70165798	0	0	0	331552	0	0	0
rs5936612	X	70173688	0	0	0	331552	0	0	0
rs139833295	X	70182209	0	0	0	331552	0	0	0
rs12688227	X	70188893	0	0	0	331552	0	0	0
rs73634849	X	70192990	0	0	0	331552	0	0	0
rs35014580	X	70202160	0	0	0	331552	0	0	0
rs56349504	X	70259297	0	0	0	331552	0	0	0
rs12156734	X	70277076	0	0	0	331552	0	0	0
rs72628892	X	70283741	0	0	0	331552	0	0	0
rs12851337	X	70287389	0	0	0	331552	0	0	0
rs5981065	X	70292200	0	0	0	331552	0	0	0
rs4393070	X	70299111	0	0	0	331552	0	0	0
rs7472797	X	70302009	0	0	0	331552	0	0	0
rs55663223	X	70308693	0	0	0	331552	0	0	0
Affx-80266579	X	70316550	0	0	0	331552	0	0	0
rs183874490	X	70317757	0	0	0	331552	0	0	0
rs147684109	X	70323946	0	0	0	331552	0	0	0
rs200301833	X	70339336	0	0	0	331552	0	0	0
rs144436978	X	70339385	0	0	0	331552	0	0	0
rs2075790	X	70345593	0	0	0	331552	0	0	0
rs10521349	X	70352417	0	0	0	331552	0	0	0
rs200663107	X	70357196	0	0	0	331552	0	0	0
rs116209949	X	70364905	0	0	0	331552	0	0	0
rs79970703	X	70369538	0	0	0	331552	0	0	0
rs4844285	X	70370244	0	0	0	331552	0	0	0
rs12846068	X	70374222	0	0	0	331552	0	0	0
rs67640617	X	70375650	0	0	0	331552	0	0	0
rs2503131	X	70376537	0	0	0	331552	0	0	0
rs73217041	X	70381692	0	0	0	331552	0	0	0
rs7886134	X	70383444	0	0	0	331552	0	0	0
rs146987174	X	70388912	0	0	0	331552	0	0	0
rs144914894	X	70389354	0	0	0	331552	0	0	0
rs147035334	X	70392191	0	0	0	331552	0	0	0
rs7055734	X	70392554	0	0	0	331552	0	0	0
rs143242843	X	70398370	0	0	0	331552	0	0	0
rs142435968	X	70399531	0	0	0	331552	0	0	0
rs66558969	X	70401552	0	0	0	331552	0	0	0
rs140709755	X	70401899	0	0	0	331552	0	0	0
rs6624539	X	70407090	0	0	0	331552	0	0	0
rs190825185	X	70415688	0	0	0	331552	0	0	0
rs6525481	X	70429224	0	0	0	331552	0	0	0
rs7058793	X	70431963	0	0	0	331552	0	0	0
rs6525483	X	70433119	0	0	0	331552	0	0	0
rs41475447	X	70438895	0	0	0	331552	0	0	0
rs5980746	X	70441349	0	0	0	331552	0	0	0
rs41310607	X	70442525	0	0	0	331552	0	0	0
rs104894811	X	70444071	0	0	0	331552	0	0	0
rs144381053	X	70444212	0	0	0	331552	0	0	0
rs199834862	X	70444213	0	0	0	331552	0	0	0
Affx-80266586	X	70444245	0	0	0	331552	0	0	0
rs104894825	X	70444261	0	0	0	331552	0	0	0
rs2235132	X	70445407	0	0	0	331552	0	0	0
rs752081	X	70449802	0	0	0	331552	0	0	0
rs2341629	X	70450889	0	0	0	331552	0	0	0
rs112808771	X	70458013	0	0	0	331552	0	0	0
rs1803001	X	70459753	0	0	0	331552	0	0	0
rs149072052	X	70466041	0	0	0	331552	0	0	0
rs151152741	X	70466490	0	0	0	331552	0	0	0
rs5937076	X	70466819	0	0	0	331552	0	0	0
rs138148374	X	70518564	0	0	0	331552	0	0	0
rs73217059	X	70523276	0	0	0	331552	0	0	0
Affx-80266591	X	70523766	0	0	0	331552	0	0	0
Affx-89020874	X	70524449	0	0	0	331552	0	0	0
rs6625777	X	70543355	0	0	0	331552	0	0	0
rs17311927	X	70568787	0	0	0	331552	0	0	0
Affx-92040010	X	70588016	0	0	0	331552	0	0	0
rs73217060	X	70595269	0	0	0	331552	0	0	0
rs28382158	X	70597546	0	0	0	331552	0	0	0
rs4844148	X	70629322	0	0	0	331552	0	0	0
rs28382208	X	70679231	0	0	0	331552	0	0	0
rs5981119	X	70683219	0	0	0	331552	0	0	0
rs113203261	X	70684777	0	0	0	331552	0	0	0
rs145697444	X	70715033	0	0	0	331552	0	0	0
rs17217228	X	70731541	0	0	0	331552	0	0	0
rs5937091	X	70745323	0	0	0	331552	0	0	0
rs192909158	X	70755185	0	0	0	331552	0	0	0
rs11796215	X	70761281	0	0	0	331552	0	0	0
rs3736670	X	70776730	0	0	0	331552	0	0	0
rs145367267	X	70783556	0	0	0	331552	0	0	0
rs6525489	X	70786926	0	0	0	331552	0	0	0
rs142352068	X	70787601	0	0	0	331552	0	0	0
rs190256286	X	70792758	0	0	0	331552	0	0	0
rs189919484	X	70799686	0	0	0	331552	0	0	0
rs149580659	X	70809062	0	0	0	331552	0	0	0
rs144602884	X	70824450	0	0	0	331552	0	0	0
rs34963786	X	70825094	0	0	0	331552	0	0	0
rs143570186	X	70828972	0	0	0	331552	0	0	0
rs188959001	X	70837390	0	0	0	331552	0	0	0
rs6625807	X	70843424	0	0	0	331552	0	0	0
rs6624564	X	70851920	0	0	0	331552	0	0	0
rs4844299	X	70854274	0	0	0	331552	0	0	0
rs147969823	X	70856484	0	0	0	331552	0	0	0
rs150050834	X	70868761	0	0	0	331552	0	0	0
rs150921482	X	70870065	0	0	0	331552	0	0	0
rs17311996	X	70870938	0	0	0	331552	0	0	0
rs5937104	X	70872967	0	0	0	331552	0	0	0
rs150222258	X	70877152	0	0	0	331552	0	0	0
rs941413	X	70882144	0	0	0	331552	0	0	0
rs11795584	X	70888283	0	0	0	331552	0	0	0
rs112869633	X	70893186	0	0	0	331552	0	0	0
rs6624567	X	70899018	0	0	0	331552	0	0	0
rs12007790	X	71049435	1	1	0	331521	0.000301639	0.000301639	0
rs60688552	X	71066056	1	1	0	331521	0.000301639	0.000301639	0
rs142109941	X	71088395	1	1	0	331521	0.000301639	0.000301639	0
rs7891022	X	71097678	1	1	0	331521	0.000301639	0.000301639	0
rs138756655	X	71106946	1	1	0	331521	0.000301639	0.000301639	0
rs138277585	X	71110120	1	1	0	331521	0.000301639	0.000301639	0
rs73217085	X	71110874	1	1	0	331521	0.000301639	0.000301639	0
rs4986604	X	71113628	1	1	0	331521	0.000301639	0.000301639	0
rs6525530	X	71119041	1	1	0	331521	0.000301639	0.000301639	0
rs7050263	X	71125466	1	1	0	331521	0.000301639	0.000301639	0
rs73634891	X	71135512	1	1	0	331521	0.000301639	0.000301639	0
rs140771398	X	71139058	1	1	0	331521	0.000301639	0.000301639	0
rs4986619	X	71156602	1	1	0	331521	0.000301639	0.000301639	0
rs73223121	X	71160430	1	1	0	331521	0.000301639	0.000301639	0
rs72630023	X	71163721	1	1	0	331521	0.000301639	0.000301639	0
rs138916301	X	71166541	1	1	0	331521	0.000301639	0.000301639	0
rs140568129	X	71167534	1	1	0	331521	0.000301639	0.000301639	0
rs55705032	X	71184486	1	1	0	331521	0.000301639	0.000301639	0
rs36018136	X	71196268	1	1	0	331521	0.000301639	0.000301639	0
rs5951205	X	71196920	1	1	0	331521	0.000301639	0.000301639	0
rs113867753	X	71220836	1	1	0	331521	0.000301639	0.000301639	0
rs138097931	X	71222487	1	1	0	331521	0.000301639	0.000301639	0
rs5951199	X	71225152	1	1	0	331521	0.000301639	0.000301639	0
rs191505562	X	71237315	1	1	0	331521	0.000301639	0.000301639	0
rs12556061	X	71239857	1	1	0	331521	0.000301639	0.000301639	0
rs151102904	X	71261655	1	1	0	331521	0.000301639	0.000301639	0
rs141842439	X	71270041	1	1	0	331521	0.000301639	0.000301639	0
rs10482163	X	71275525	1	1	0	331521	0.000301639	0.000301639	0
rs59036635	X	71279796	1	1	0	331521	0.000301639	0.000301639	0
rs144001806	X	71282792	1	1	0	331521	0.000301639	0.000301639	0
rs62612130	X	71283316	1	1	0	331521	0.000301639	0.000301639	0
rs115948179	X	71290164	1	1	0	331521	0.000301639	0.000301639	0
rs6624592	X	71300266	1	1	0	331521	0.000301639	0.000301639	0
rs6525567	X	71305314	1	1	0	331521	0.000301639	0.000301639	0
rs6525568	X	71308921	1	1	0	331521	0.000301639	0.000301639	0
rs141929360	X	71310805	1	1	0	331521	0.000301639	0.000301639	0
rs150953863	X	71314197	1	1	0	331521	0.000301639	0.000301639	0
rs12390630	X	71317183	1	1	0	331521	0.000301639	0.000301639	0
rs6625945	X	71323100	1	1	0	331521	0.000301639	0.000301639	0
rs113939152	X	71323622	1	1	0	331521	0.000301639	0.000301639	0
rs6525571	X	71334368	1	1	0	331521	0.000301639	0.000301639	0
rs73565816	X	71343535	1	1	0	331521	0.000301639	0.000301639	0
rs7472613	X	71344303	1	1	0	331521	0.000301639	0.000301639	0
rs11550742	X	71348812	1	1	0	331521	0.000301639	0.000301639	0
rs12397326	X	71349753	1	1	0	331521	0.000301639	0.000301639	0
rs12393722	X	71349774	1	1	0	331521	0.000301639	0.000301639	0
rs6624595	X	71350133	1	1	0	331521	0.000301639	0.000301639	0
Affx-80290332	X	71351213	1	1	0	331521	0.000301639	0.000301639	0
rs12390592	X	71353316	1	1	0	331521	0.000301639	0.000301639	0
rs149344913	X	71353765	1	1	0	331521	0.000301639	0.000301639	0
rs72630038	X	71354380	1	1	0	331521	0.000301639	0.000301639	0
rs142783746	X	71358844	1	1	0	331521	0.000301639	0.000301639	0
rs144418513	X	71359310	1	1	0	331521	0.000301639	0.000301639	0
rs150942517	X	71359543	1	1	0	331521	0.000301639	0.000301639	0
rs7061150	X	71360100	1	1	0	331521	0.000301639	0.000301639	0
rs148426364	X	71360204	1	1	0	331521	0.000301639	0.000301639	0
rs6625956	X	71372190	1	1	0	331521	0.000301639	0.000301639	0
rs7884806	X	71379702	1	1	0	331521	0.000301639	0.000301639	0
rs6624600	X	71379881	1	1	0	331521	0.000301639	0.000301639	0
rs6525585	X	71387366	1	1	0	331521	0.000301639	0.000301639	0
rs112081924	X	71388719	1	1	0	331521	0.000301639	0.000301639	0
rs10284060	X	71397788	1	1	0	331521	0.000301639	0.000301639	0
rs6525589	X	71401607	1	1	0	331521	0.000301639	0.000301639	0
rs7058353	X	71401614	1	1	0	331521	0.000301639	0.000301639	0
rs141815830	X	71402724	1	1	0	331521	0.000301639	0.000301639	0
rs141356725	X	71403603	1	1	0	331521	0.000301639	0.000301639	0
rs7890052	X	71411659	1	1	0	331521	0.000301639	0.000301639	0
rs142136151	X	71425235	1	1	0	331521	0.000301639	0.000301639	0
rs45448501	X	71426341	1	1	0	331521	0.000301639	0.000301639	0
rs7056605	X	71428119	1	1	0	331521	0.000301639	0.000301639	0
rs12861442	X	71437031	1	1	0	331521	0.000301639	0.000301639	0
rs73225104	X	71447443	1	1	0	331521	0.000301639	0.000301639	0
rs41298504	X	71458805	1	1	0	331521	0.000301639	0.000301639	0
rs3012647	X	71459329	1	1	0	331521	0.000301639	0.000301639	0
rs11798909	X	71463496	1	1	0	331521	0.000301639	0.000301639	0
rs148994444	X	71482082	1	1	0	331521	0.000301639	0.000301639	0
rs5958779	X	71507276	1	1	0	331521	0.000301639	0.000301639	0
rs148680418	X	71513041	1	1	0	331521	0.000301639	0.000301639	0
rs3012627	X	71521867	1	1	0	331521	0.000301639	0.000301639	0
rs61732117	X	71521961	1	1	0	331521	0.000301639	0.000301639	0
rs2984344	X	71523614	1	1	0	331521	0.000301639	0.000301639	0
rs3012625	X	71528503	1	1	0	331521	0.000301639	0.000301639	0
rs664221	X	71532360	1	1	0	331521	0.000301639	0.000301639	0
rs144571542	X	71536074	1	1	0	331521	0.000301639	0.000301639	0
rs185265584	X	71536421	1	1	0	331521	0.000301639	0.000301639	0
rs646297	X	71538575	1	1	0	331521	0.000301639	0.000301639	0
rs585535	X	71544289	1	1	0	331521	0.000301639	0.000301639	0
rs7883438	X	71548430	1	1	0	331521	0.000301639	0.000301639	0
rs73554656	X	71557427	1	1	0	331521	0.000301639	0.000301639	0
rs515992	X	71559393	1	1	0	331521	0.000301639	0.000301639	0
rs73551091	X	71574218	1	1	0	331521	0.000301639	0.000301639	0
rs78046994	X	71580931	1	1	0	331521	0.000301639	0.000301639	0
rs73225129	X	71584685	1	1	0	331521	0.000301639	0.000301639	0
rs966272	X	71587242	1	1	0	331521	0.000301639	0.000301639	0
rs141392213	X	71603897	1	1	0	331521	0.000301639	0.000301639	0
rs138494136	X	71608553	1	1	0	331521	0.000301639	0.000301639	0
rs3012642	X	71628912	1	1	0	331521	0.000301639	0.000301639	0
rs144341953	X	71634785	1	1	0	331521	0.000301639	0.000301639	0
rs142016337	X	71641578	1	1	0	331521	0.000301639	0.000301639	0
rs12007867	X	71651365	1	1	0	331521	0.000301639	0.000301639	0
rs73218357	X	71657721	1	1	0	331521	0.000301639	0.000301639	0
rs6626003	X	71669552	1	1	0	331521	0.000301639	0.000301639	0
rs56153257	X	71706926	1	1	0	331521	0.000301639	0.000301639	0
rs150132563	X	71757523	1	1	0	331521	0.000301639	0.000301639	0
rs143967680	X	71763455	1	1	0	331521	0.000301639	0.000301639	0
rs67625365	X	71768967	1	1	0	331521	0.000301639	0.000301639	0
Affx-89023660	X	71800906	1	1	0	331521	0.000301639	0.000301639	0
Affx-92040013	X	71800935	0	0	0	331552	0	0	0
rs201573707	X	71801001	1	1	0	331521	0.000301639	0.000301639	0
rs7054230	X	71819691	1	1	0	331521	0.000301639	0.000301639	0
Affx-89026626	X	71822975	1	1	0	331521	0.000301639	0.000301639	0
rs5912109	X	71823194	1	1	0	331521	0.000301639	0.000301639	0
rs140721100	X	71838564	1	1	0	331521	0.000301639	0.000301639	0
rs150631317	X	71855361	1	1	0	331521	0.000301639	0.000301639	0
rs12688343	X	71863092	1	1	0	331521	0.000301639	0.000301639	0
rs111841552	X	71870482	1	1	0	331521	0.000301639	0.000301639	0
rs141251024	X	71872498	1	1	0	331521	0.000301639	0.000301639	0
rs62613008	X	71897470	1	1	0	331521	0.000301639	0.000301639	0
rs199608903	X	71904349	1	1	0	331521	0.000301639	0.000301639	0
rs146384354	X	71922546	0	0	0	331552	0	0	0
rs73218383	X	71929080	0	0	0	331552	0	0	0
rs56047400	X	71945989	0	0	0	331552	0	0	0
rs12014250	X	71954759	0	0	0	331552	0	0	0
rs142623970	X	71956746	0	0	0	331552	0	0	0
rs137927439	X	71958500	0	0	0	331552	0	0	0
rs185462168	X	72072955	0	0	0	331552	0	0	0
rs200698413	X	72094776	0	0	0	331552	0	0	0
rs4623616	X	72209124	1	0	1	331521	0.000301639	0	0.000301639
rs4269698	X	72211671	1	0	1	331521	0.000301639	0	0.000301639
rs5937794	X	72234021	1	0	1	331521	0.000301639	0	0.000301639
rs138178108	X	72235124	1	0	1	331521	0.000301639	0	0.000301639
rs139180358	X	72248798	1	0	1	331521	0.000301639	0	0.000301639
rs5937826	X	72248827	1	0	1	331521	0.000301639	0	0.000301639
rs12840698	X	72262913	1	0	1	331521	0.000301639	0	0.000301639
rs62613928	X	72263491	1	0	1	331521	0.000301639	0	0.000301639
rs190155363	X	72286036	1	0	1	331521	0.000301639	0	0.000301639
rs5937309	X	72286111	1	0	1	331521	0.000301639	0	0.000301639
rs185000244	X	72293444	1	0	1	331521	0.000301639	0	0.000301639
rs5937382	X	72344165	2	0	2	331520	0.000603278	0	0.000603278
rs56164817	X	72367873	2	0	2	331520	0.000603278	0	0.000603278
rs67056036	X	72374634	2	0	2	331520	0.000603278	0	0.000603278
rs144568122	X	72398512	2	0	2	331520	0.000603278	0	0.000603278
rs73222179	X	72401598	2	0	2	331520	0.000603278	0	0.000603278
rs2362988	X	72414164	2	0	2	331520	0.000603278	0	0.000603278
rs111526770	X	72416640	2	0	2	331520	0.000603278	0	0.000603278
rs145879449	X	72429216	2	0	2	331520	0.000603278	0	0.000603278
rs73223806	X	72430957	2	0	2	331520	0.000603278	0	0.000603278
Affx-80290336	X	72433007	2	0	2	331520	0.000603278	0	0.000603278
Affx-80290338	X	72433877	2	0	2	331520	0.000603278	0	0.000603278
rs34495238	X	72434302	2	0	2	331520	0.000603278	0	0.000603278
rs142104284	X	72443776	2	0	2	331520	0.000603278	0	0.000603278
rs239906	X	72458400	2	0	2	331520	0.000603278	0	0.000603278
rs239905	X	72461178	2	0	2	331520	0.000603278	0	0.000603278
rs5937611	X	72480526	2	0	2	331520	0.000603278	0	0.000603278
rs6648197	X	72481064	2	0	2	331520	0.000603278	0	0.000603278
rs2428415	X	72508846	2	0	2	331520	0.000603278	0	0.000603278
rs239875	X	72510820	2	0	2	331520	0.000603278	0	0.000603278
rs6647371	X	72526337	1	0	1	331521	0.000301639	0	0.000301639
rs56287682	X	72534884	1	0	1	331521	0.000301639	0	0.000301639
rs7881565	X	72617864	1	0	1	331521	0.000301639	0	0.000301639
rs112499941	X	72647716	0	0	0	331552	0	0	0
rs145092385	X	72667289	1	0	1	331521	0.000301639	0	0.000301639
rs2075528	X	72674054	1	0	1	331521	0.000301639	0	0.000301639
rs202058995	X	72674305	1	0	1	331521	0.000301639	0	0.000301639
rs151310846	X	72755886	0	0	0	331552	0	0	0
rs139577011	X	72799535	0	0	0	331552	0	0	0
rs73229442	X	72848467	0	0	0	331552	0	0	0
rs148931685	X	72880810	0	0	0	331552	0	0	0
rs183210534	X	72909494	0	0	0	331552	0	0	0
rs116655815	X	72946634	0	0	0	331552	0	0	0
rs36079594	X	72959287	0	0	0	331552	0	0	0
rs1088599	X	72963950	0	0	0	331552	0	0	0
rs62610693	X	72978424	0	0	0	331552	0	0	0
rs181200246	X	73026083	0	0	0	331552	0	0	0
rs41303699	X	73045745	0	0	0	331552	0	0	0
rs7888812	X	73058506	0	0	0	331552	0	0	0
rs6528	X	73068573	0	0	0	331552	0	0	0
rs195678	X	73092562	0	0	0	331552	0	0	0
rs7880327	X	73132769	0	0	0	331552	0	0	0
rs112063193	X	73181841	0	0	0	331552	0	0	0
rs142481296	X	73186066	0	0	0	331552	0	0	0
rs659249	X	73190853	0	0	0	331552	0	0	0
rs144758002	X	73237293	0	0	0	331552	0	0	0
rs143797166	X	73252535	0	0	0	331552	0	0	0
rs145430755	X	73298899	0	0	0	331552	0	0	0
rs11795520	X	73321909	0	0	0	331552	0	0	0
rs73214333	X	73336774	0	0	0	331552	0	0	0
rs138546415	X	73337667	0	0	0	331552	0	0	0
rs147109546	X	73375491	0	0	0	331552	0	0	0
rs73214338	X	73380053	0	0	0	331552	0	0	0
rs6655556	X	73424191	0	0	0	331552	0	0	0
rs144570538	X	73438053	0	0	0	331552	0	0	0
rs1341325	X	73452628	0	0	0	331552	0	0	0
rs174194	X	73460618	0	0	0	331552	0	0	0
rs151257416	X	73486463	0	0	0	331552	0	0	0
rs17217843	X	73523934	0	0	0	331552	0	0	0
rs148213228	X	73524146	0	0	0	331552	0	0	0
rs636078	X	73542886	0	0	0	331552	0	0	0
rs667313	X	73543879	0	0	0	331552	0	0	0
rs17312507	X	73544041	0	0	0	331552	0	0	0
rs188570673	X	73545675	0	0	0	331552	0	0	0
rs147312656	X	73546243	0	0	0	331552	0	0	0
rs1634915	X	73546755	0	0	0	331552	0	0	0
rs580268	X	73583771	0	0	0	331552	0	0	0
rs473645	X	73634311	0	0	0	331552	0	0	0
rs182024341	X	73636103	0	0	0	331552	0	0	0
rs74640724	X	73641323	0	0	0	331552	0	0	0
rs6647476	X	73641569	0	0	0	331552	0	0	0
rs5937813	X	73644493	0	0	0	331552	0	0	0
rs12559757	X	73644754	0	0	0	331552	0	0	0
rs112931797	X	73648242	0	0	0	331552	0	0	0
rs4255295	X	73649818	0	0	0	331552	0	0	0
rs72630714	X	73655152	0	0	0	331552	0	0	0
rs1263181	X	73680800	0	0	0	331552	0	0	0
rs12688747	X	73682930	0	0	0	331552	0	0	0
rs190053607	X	73683056	0	0	0	331552	0	0	0
rs112573145	X	73687072	0	0	0	331552	0	0	0
rs60345806	X	73713166	0	0	0	331552	0	0	0
rs5937837	X	73725976	0	0	0	331552	0	0	0
rs148883744	X	73729781	0	0	0	331552	0	0	0
rs144858450	X	73733477	0	0	0	331552	0	0	0
rs5937843	X	73749319	0	0	0	331552	0	0	0
rs112856626	X	73765461	0	0	0	331552	0	0	0
rs73216270	X	73766987	0	0	0	331552	0	0	0
rs73216271	X	73793783	0	0	0	331552	0	0	0
rs5981649	X	73797254	0	0	0	331552	0	0	0
rs142852129	X	73799803	0	0	0	331552	0	0	0
rs150046039	X	73801969	0	0	0	331552	0	0	0
rs113452581	X	73812617	0	0	0	331552	0	0	0
rs144975893	X	73815416	0	0	0	331552	0	0	0
rs56336157	X	73835728	0	0	0	331552	0	0	0
rs5981297	X	73875740	0	0	0	331552	0	0	0
rs6647514	X	73885289	0	0	0	331552	0	0	0
rs16991800	X	73890243	0	0	0	331552	0	0	0
rs2366467	X	73898967	0	0	0	331552	0	0	0
rs138135984	X	73902834	0	0	0	331552	0	0	0
rs112137418	X	73947951	0	0	0	331552	0	0	0
rs141566613	X	73951482	0	0	0	331552	0	0	0
rs41310631	X	73956688	0	0	0	331552	0	0	0
rs143577015	X	73960146	0	0	0	331552	0	0	0
rs41306133	X	73961591	0	0	0	331552	0	0	0
rs200276575	X	73964240	0	0	0	331552	0	0	0
rs199960807	X	73964259	0	0	0	331552	0	0	0
rs139659080	X	73981266	0	0	0	331552	0	0	0
rs73216276	X	73993055	0	0	0	331552	0	0	0
rs145013494	X	73997516	0	0	0	331552	0	0	0
rs145386018	X	74051731	0	0	0	331552	0	0	0
rs62612360	X	74099941	0	0	0	331552	0	0	0
rs113337777	X	74100126	0	0	0	331552	0	0	0
rs2676491	X	74100169	0	0	0	331552	0	0	0
rs62612362	X	74111097	0	0	0	331552	0	0	0
rs138026025	X	74142477	0	0	0	331552	0	0	0
rs73216285	X	74144157	0	0	0	331552	0	0	0
rs73625833	X	74165509	0	0	0	331552	0	0	0
rs150336468	X	74178073	0	0	0	331552	0	0	0
rs12687919	X	74182551	0	0	0	331552	0	0	0
rs2886720	X	74185976	0	0	0	331552	0	0	0
rs141003973	X	74260655	1	1	0	331521	0.000301639	0.000301639	0
rs5937937	X	74269157	1	1	0	331521	0.000301639	0.000301639	0
rs6647617	X	74276129	1	1	0	331521	0.000301639	0.000301639	0
rs1340990	X	74284996	1	1	0	331521	0.000301639	0.000301639	0
rs1340989	X	74284997	1	1	0	331521	0.000301639	0.000301639	0
rs5937319	X	74292091	1	1	0	331521	0.000301639	0.000301639	0
rs147584361	X	74293709	1	1	0	331521	0.000301639	0.000301639	0
rs4892538	X	74298421	1	1	0	331521	0.000301639	0.000301639	0
rs5937939	X	74299007	1	1	0	331521	0.000301639	0.000301639	0
rs146861844	X	74326129	1	1	0	331521	0.000301639	0.000301639	0
rs41305387	X	74334522	1	1	0	331521	0.000301639	0.000301639	0
rs61323727	X	74334588	1	1	0	331521	0.000301639	0.000301639	0
rs5981777	X	74368123	1	1	0	331521	0.000301639	0.000301639	0
rs5937966	X	74376763	1	1	0	331521	0.000301639	0.000301639	0
rs139418562	X	74396599	1	1	0	331521	0.000301639	0.000301639	0
rs73218183	X	74433034	1	1	0	331521	0.000301639	0.000301639	0
rs144668461	X	74478004	1	1	0	331521	0.000301639	0.000301639	0
Affx-89019714	X	74494299	1	1	0	331521	0.000301639	0.000301639	0
rs4892396	X	74494470	1	1	0	331521	0.000301639	0.000301639	0
rs5981833	X	74510364	1	1	0	331521	0.000301639	0.000301639	0
rs150507495	X	74512151	1	1	0	331521	0.000301639	0.000301639	0
rs41307373	X	74517585	1	1	0	331521	0.000301639	0.000301639	0
Affx-80266610	X	74520851	1	1	0	331521	0.000301639	0.000301639	0
rs146828409	X	74566810	1	1	0	331521	0.000301639	0.000301639	0
rs140737332	X	74575557	1	1	0	331521	0.000301639	0.000301639	0
rs145231754	X	74577528	1	1	0	331521	0.000301639	0.000301639	0
rs5937362	X	74578900	1	1	0	331521	0.000301639	0.000301639	0
rs5937366	X	74582443	1	1	0	331521	0.000301639	0.000301639	0
rs5937367	X	74582620	1	1	0	331521	0.000301639	0.000301639	0
rs5937370	X	74601709	1	1	0	331521	0.000301639	0.000301639	0
rs138848911	X	74659064	1	1	0	331521	0.000301639	0.000301639	0
rs148884849	X	74699159	1	1	0	331521	0.000301639	0.000301639	0
rs35921625	X	74725874	1	1	0	331521	0.000301639	0.000301639	0
rs142878368	X	74757432	1	1	0	331521	0.000301639	0.000301639	0
rs151147495	X	74774421	1	1	0	331521	0.000301639	0.000301639	0
rs141766862	X	74799851	1	1	0	331521	0.000301639	0.000301639	0
rs141522545	X	74814071	1	1	0	331521	0.000301639	0.000301639	0
rs58191293	X	74828725	1	1	0	331521	0.000301639	0.000301639	0
rs73221932	X	74829780	1	1	0	331521	0.000301639	0.000301639	0
rs113228883	X	74850978	1	1	0	331521	0.000301639	0.000301639	0
rs111314283	X	74877936	1	1	0	331521	0.000301639	0.000301639	0
rs5981919	X	74884991	1	1	0	331521	0.000301639	0.000301639	0
rs145726515	X	74886276	1	1	0	331521	0.000301639	0.000301639	0
rs11093567	X	74887324	1	1	0	331521	0.000301639	0.000301639	0
rs6647802	X	74919732	1	1	0	331521	0.000301639	0.000301639	0
rs5981937	X	74970996	1	1	0	331521	0.000301639	0.000301639	0
rs141835479	X	74979065	1	1	0	331521	0.000301639	0.000301639	0
rs11796957	X	74998787	1	1	0	331521	0.000301639	0.000301639	0
rs7057424	X	75000399	1	1	0	331521	0.000301639	0.000301639	0
rs146639449	X	75003900	1	1	0	331521	0.000301639	0.000301639	0
rs41306137	X	75004176	1	1	0	331521	0.000301639	0.000301639	0
Affx-89008019	X	75004196	1	1	0	331521	0.000301639	0.000301639	0
rs1343879	X	75004529	1	1	0	331521	0.000301639	0.000301639	0
rs143330392	X	75005779	1	1	0	331521	0.000301639	0.000301639	0
rs147365180	X	75006129	1	1	0	331521	0.000301639	0.000301639	0
rs62622626	X	75020613	1	1	0	331521	0.000301639	0.000301639	0
rs148093296	X	75102203	1	1	0	331521	0.000301639	0.000301639	0
rs5938296	X	75189273	1	1	0	331521	0.000301639	0.000301639	0
rs112296965	X	75191405	1	1	0	331521	0.000301639	0.000301639	0
rs73223970	X	75208785	1	1	0	331521	0.000301639	0.000301639	0
rs242468	X	75229863	1	1	0	331521	0.000301639	0.000301639	0
Affx-35031223	X	75246345	1	1	0	331521	0.000301639	0.000301639	0
rs1304203	X	75260944	1	1	0	331521	0.000301639	0.000301639	0
rs72626714	X	75272919	1	1	0	331521	0.000301639	0.000301639	0
rs2213481	X	75286200	1	1	0	331521	0.000301639	0.000301639	0
rs6647912	X	75287667	1	1	0	331521	0.000301639	0.000301639	0
rs5981993	X	75314754	1	1	0	331521	0.000301639	0.000301639	0
rs187899581	X	75327627	1	1	0	331521	0.000301639	0.000301639	0
rs139201279	X	75343688	1	1	0	331521	0.000301639	0.000301639	0
rs17218184	X	75343766	1	1	0	331521	0.000301639	0.000301639	0
rs5937496	X	75347434	1	1	0	331521	0.000301639	0.000301639	0
rs143133138	X	75347703	1	1	0	331521	0.000301639	0.000301639	0
rs137954837	X	75358510	1	1	0	331521	0.000301639	0.000301639	0
rs139059069	X	75378362	1	1	0	331521	0.000301639	0.000301639	0
rs143302214	X	75404744	1	1	0	331521	0.000301639	0.000301639	0
rs73225938	X	75424233	1	1	0	331521	0.000301639	0.000301639	0
rs138831049	X	75446728	1	1	0	331521	0.000301639	0.000301639	0
rs112592248	X	75463112	1	1	0	331521	0.000301639	0.000301639	0
rs5982036	X	75474644	1	1	0	331521	0.000301639	0.000301639	0
rs73225979	X	75475093	1	1	0	331521	0.000301639	0.000301639	0
rs1604733	X	75530806	1	1	0	331521	0.000301639	0.000301639	0
rs1503645	X	75537539	1	1	0	331521	0.000301639	0.000301639	0
rs149974660	X	75618093	1	1	0	331521	0.000301639	0.000301639	0
rs113881521	X	75623711	1	1	0	331521	0.000301639	0.000301639	0
rs7066146	X	75648551	1	1	0	331521	0.000301639	0.000301639	0
rs146995693	X	75648697	1	1	0	331521	0.000301639	0.000301639	0
rs143682541	X	75649783	1	1	0	331521	0.000301639	0.000301639	0
rs6647232	X	75663292	1	1	0	331521	0.000301639	0.000301639	0
rs12851854	X	75685065	1	1	0	331521	0.000301639	0.000301639	0
rs73231809	X	75740816	1	1	0	331521	0.000301639	0.000301639	0
rs111874075	X	75775883	1	1	0	331521	0.000301639	0.000301639	0
rs73231839	X	75812091	1	1	0	331521	0.000301639	0.000301639	0
rs5982200	X	75825128	1	1	0	331521	0.000301639	0.000301639	0
rs4892684	X	75830162	1	1	0	331521	0.000301639	0.000301639	0
rs113356821	X	75845387	1	1	0	331521	0.000301639	0.000301639	0
rs5982207	X	75847305	1	1	0	331521	0.000301639	0.000301639	0
rs143306703	X	75865654	1	1	0	331521	0.000301639	0.000301639	0
rs144553307	X	75875226	1	1	0	331521	0.000301639	0.000301639	0
rs6607798	X	75887014	1	1	0	331521	0.000301639	0.000301639	0
rs112525929	X	75887626	1	1	0	331521	0.000301639	0.000301639	0
rs73215619	X	75887808	1	1	0	331521	0.000301639	0.000301639	0
rs146241029	X	75890379	1	1	0	331521	0.000301639	0.000301639	0
rs148636430	X	75896167	1	1	0	331521	0.000301639	0.000301639	0
rs5938637	X	75907631	1	1	0	331521	0.000301639	0.000301639	0
rs73215634	X	75932113	1	1	0	331521	0.000301639	0.000301639	0
rs143815916	X	75956440	1	1	0	331521	0.000301639	0.000301639	0
rs184391113	X	75958853	1	1	0	331521	0.000301639	0.000301639	0
rs143072286	X	75974097	1	1	0	331521	0.000301639	0.000301639	0
rs150670274	X	76019438	1	1	0	331521	0.000301639	0.000301639	0
rs140583970	X	76027075	1	1	0	331521	0.000301639	0.000301639	0
rs66961403	X	76027087	1	1	0	331521	0.000301639	0.000301639	0
rs149635109	X	76049466	1	1	0	331521	0.000301639	0.000301639	0
rs113877841	X	76086639	1	1	0	331521	0.000301639	0.000301639	0
rs112636706	X	76088718	1	1	0	331521	0.000301639	0.000301639	0
rs62612661	X	76116801	1	1	0	331521	0.000301639	0.000301639	0
rs5938746	X	76129130	1	1	0	331521	0.000301639	0.000301639	0
rs5938763	X	76151750	1	1	0	331521	0.000301639	0.000301639	0
rs5937661	X	76188415	1	1	0	331521	0.000301639	0.000301639	0
rs75016512	X	76192601	1	1	0	331521	0.000301639	0.000301639	0
rs149200925	X	76206829	1	1	0	331521	0.000301639	0.000301639	0
rs976641	X	76240616	1	1	0	331521	0.000301639	0.000301639	0
rs113228998	X	76241763	1	1	0	331521	0.000301639	0.000301639	0
rs4369147	X	76253913	1	1	0	331521	0.000301639	0.000301639	0
rs35610395	X	76276653	1	1	0	331521	0.000301639	0.000301639	0
rs1375399	X	76278963	1	1	0	331521	0.000301639	0.000301639	0
rs1375398	X	76287280	1	1	0	331521	0.000301639	0.000301639	0
rs3099677	X	76316148	1	1	0	331521	0.000301639	0.000301639	0
rs3099716	X	76359165	1	1	0	331521	0.000301639	0.000301639	0
rs6607884	X	76400171	1	1	0	331521	0.000301639	0.000301639	0
rs5938937	X	76471928	1	1	0	331521	0.000301639	0.000301639	0
rs4892749	X	76473325	1	1	0	331521	0.000301639	0.000301639	0
rs111241532	X	76486643	1	1	0	331521	0.000301639	0.000301639	0
rs5981550	X	76504010	1	1	0	331521	0.000301639	0.000301639	0
rs151199157	X	76551518	0	0	0	331552	0	0	0
rs35929441	X	76577015	0	0	0	331552	0	0	0
rs28637360	X	76591669	0	0	0	331552	0	0	0
rs28882668	X	76605082	0	0	0	331552	0	0	0
rs28653671	X	76624767	0	0	0	331552	0	0	0
rs73224149	X	76638522	0	0	0	331552	0	0	0
rs150215607	X	76645158	0	0	0	331552	0	0	0
rs73224157	X	76709544	0	0	0	331552	0	0	0
Affx-80266613	X	76709751	0	0	0	331552	0	0	0
rs145562056	X	76721409	0	0	0	331552	0	0	0
rs763739	X	76805240	0	0	0	331552	0	0	0
rs56394234	X	76808312	0	0	0	331552	0	0	0
rs25641	X	76891446	0	0	0	331552	0	0	0
rs3761508	X	76912391	0	0	0	331552	0	0	0
rs45459797	X	76916467	0	0	0	331552	0	0	0
rs45464195	X	76917407	0	0	0	331552	0	0	0
rs45460899	X	76917781	0	0	0	331552	0	0	0
rs61758732	X	76937207	0	0	0	331552	0	0	0
rs3088074	X	76937963	0	0	0	331552	0	0	0
rs61752455	X	76938153	0	0	0	331552	0	0	0
rs146863015	X	76939325	0	0	0	331552	0	0	0
rs12395309	X	76994329	0	0	0	331552	0	0	0
rs145245774	X	77086362	0	0	0	331552	0	0	0
rs12849865	X	77219475	1	1	0	331521	0.000301639	0.000301639	0
rs191844393	X	77225057	1	1	0	331521	0.000301639	0.000301639	0
rs17303393	X	77238734	1	1	0	331521	0.000301639	0.000301639	0
rs2228447	X	77244182	1	1	0	331521	0.000301639	0.000301639	0
rs62614930	X	77260840	1	1	0	331521	0.000301639	0.000301639	0
rs2227291	X	77268502	1	1	0	331521	0.000301639	0.000301639	0
Affx-80266618	X	77271283	1	1	0	331521	0.000301639	0.000301639	0
rs4826245	X	77298857	1	1	0	331521	0.000301639	0.000301639	0
rs5959130	X	77301044	1	1	0	331521	0.000301639	0.000301639	0
rs17218317	X	77306683	1	1	0	331521	0.000301639	0.000301639	0
rs36103418	X	77325553	1	1	0	331521	0.000301639	0.000301639	0
rs2073176	X	77378266	1	1	0	331521	0.000301639	0.000301639	0
rs717689	X	77379935	1	1	0	331521	0.000301639	0.000301639	0
Affx-52345661	X	77380351	1	1	0	331521	0.000301639	0.000301639	0
Affx-89023977	X	77387174	1	1	0	331521	0.000301639	0.000301639	0
rs148301222	X	77395063	1	1	0	331521	0.000301639	0.000301639	0
rs5959980	X	77454133	1	1	0	331521	0.000301639	0.000301639	0
rs185163037	X	77474739	1	1	0	331521	0.000301639	0.000301639	0
rs139511170	X	77512986	1	1	0	331521	0.000301639	0.000301639	0
rs139639671	X	77528876	1	1	0	331521	0.000301639	0.000301639	0
rs182583289	X	77532905	1	1	0	331521	0.000301639	0.000301639	0
rs150555567	X	77538414	1	1	0	331521	0.000301639	0.000301639	0
rs73226142	X	77541119	1	1	0	331521	0.000301639	0.000301639	0
rs321074	X	77541469	1	1	0	331521	0.000301639	0.000301639	0
rs56176732	X	77542626	1	1	0	331521	0.000301639	0.000301639	0
rs34607276	X	77564754	1	1	0	331521	0.000301639	0.000301639	0
rs321006	X	77569609	1	1	0	331521	0.000301639	0.000301639	0
rs321023	X	77594717	1	1	0	331521	0.000301639	0.000301639	0
rs62612828	X	77595537	1	1	0	331521	0.000301639	0.000301639	0
rs148210201	X	77608396	1	1	0	331521	0.000301639	0.000301639	0
rs321034	X	77635122	1	1	0	331521	0.000301639	0.000301639	0
rs138055888	X	77685138	1	1	0	331521	0.000301639	0.000301639	0
rs149931124	X	77697977	1	1	0	331521	0.000301639	0.000301639	0
rs3943322	X	77711036	1	1	0	331521	0.000301639	0.000301639	0
rs73227631	X	77758593	1	1	0	331521	0.000301639	0.000301639	0
rs6521954	X	77770928	1	1	0	331521	0.000301639	0.000301639	0
rs111951461	X	77781955	1	1	0	331521	0.000301639	0.000301639	0
rs12393410	X	77784872	1	1	0	331521	0.000301639	0.000301639	0
rs5912622	X	77797848	1	1	0	331521	0.000301639	0.000301639	0
rs756384	X	77804280	1	1	0	331521	0.000301639	0.000301639	0
rs111385766	X	77848182	1	1	0	331521	0.000301639	0.000301639	0
rs5958836	X	77859592	2	1	1	331520	0.000603278	0.000301639	0.000301639
rs73491916	X	77859785	2	1	1	331520	0.000603278	0.000301639	0.000301639
rs5959165	X	77864059	2	1	1	331520	0.000603278	0.000301639	0.000301639
rs139495644	X	77876000	2	1	1	331520	0.000603278	0.000301639	0.000301639
rs5912631	X	77886291	2	1	1	331520	0.000603278	0.000301639	0.000301639
rs12836631	X	77888480	2	1	1	331520	0.000603278	0.000301639	0.000301639
rs4825972	X	77895423	2	1	1	331520	0.000603278	0.000301639	0.000301639
rs62612903	X	77908142	2	1	1	331520	0.000603278	0.000301639	0.000301639
Affx-89005461	X	77912794	2	1	1	331520	0.000603278	0.000301639	0.000301639
rs142712652	X	77913269	2	1	1	331520	0.000603278	0.000301639	0.000301639
Affx-89009381	X	77913485	2	1	1	331520	0.000603278	0.000301639	0.000301639
rs41306247	X	77913494	2	1	1	331520	0.000603278	0.000301639	0.000301639
rs4077512	X	77913569	2	1	1	331520	0.000603278	0.000301639	0.000301639
Affx-89012541	X	77913668	2	1	1	331520	0.000603278	0.000301639	0.000301639
Affx-80290342	X	77913835	2	1	1	331520	0.000603278	0.000301639	0.000301639
Affx-80300391	X	77913839	2	1	1	331520	0.000603278	0.000301639	0.000301639
rs147110308	X	77936704	1	1	0	331521	0.000301639	0.000301639	0
rs4240014	X	77938635	1	1	0	331521	0.000301639	0.000301639	0
rs112125049	X	77944132	1	1	0	331521	0.000301639	0.000301639	0
rs12556323	X	77967513	1	1	0	331521	0.000301639	0.000301639	0
rs62614196	X	77980580	1	1	0	331521	0.000301639	0.000301639	0
rs148260886	X	77983382	1	1	0	331521	0.000301639	0.000301639	0
rs113622338	X	77995559	1	1	0	331521	0.000301639	0.000301639	0
rs144566355	X	78004293	1	1	0	331521	0.000301639	0.000301639	0
rs34658552	X	78005879	1	1	0	331521	0.000301639	0.000301639	0
rs62614227	X	78007607	1	1	0	331521	0.000301639	0.000301639	0
rs148919808	X	78010499	1	1	0	331521	0.000301639	0.000301639	0
rs7890636	X	78044070	1	1	0	331521	0.000301639	0.000301639	0
rs57864574	X	78056214	1	1	0	331521	0.000301639	0.000301639	0
rs67468150	X	78080786	1	1	0	331521	0.000301639	0.000301639	0
rs56228754	X	78082140	1	1	0	331521	0.000301639	0.000301639	0
rs181057598	X	78085205	1	1	0	331521	0.000301639	0.000301639	0
rs78287046	X	78088278	1	1	0	331521	0.000301639	0.000301639	0
rs67686668	X	78105148	1	1	0	331521	0.000301639	0.000301639	0
rs145291422	X	78124098	1	1	0	331521	0.000301639	0.000301639	0
rs148515202	X	78130617	1	1	0	331521	0.000301639	0.000301639	0
rs144043736	X	78154113	1	1	0	331521	0.000301639	0.000301639	0
rs2412097	X	78171394	1	1	0	331521	0.000301639	0.000301639	0
rs12844521	X	78172806	1	1	0	331521	0.000301639	0.000301639	0
rs140086795	X	78178170	1	1	0	331521	0.000301639	0.000301639	0
rs35593466	X	78187149	1	1	0	331521	0.000301639	0.000301639	0
rs527098	X	78210388	1	1	0	331521	0.000301639	0.000301639	0
rs6618868	X	78216024	1	1	0	331521	0.000301639	0.000301639	0
rs73231530	X	78228055	1	1	0	331521	0.000301639	0.000301639	0
rs57033802	X	78229044	1	1	0	331521	0.000301639	0.000301639	0
rs73231536	X	78235300	1	1	0	331521	0.000301639	0.000301639	0
rs139853166	X	78235321	1	1	0	331521	0.000301639	0.000301639	0
rs187331328	X	78238354	1	1	0	331521	0.000301639	0.000301639	0
rs149326530	X	78238685	1	1	0	331521	0.000301639	0.000301639	0
rs145934807	X	78239218	1	1	0	331521	0.000301639	0.000301639	0
rs35796855	X	78239923	1	1	0	331521	0.000301639	0.000301639	0
rs150957066	X	78300259	1	1	0	331521	0.000301639	0.000301639	0
rs141751756	X	78302982	1	1	0	331521	0.000301639	0.000301639	0
rs111508620	X	78310393	1	1	0	331521	0.000301639	0.000301639	0
rs5912731	X	78321932	1	1	0	331521	0.000301639	0.000301639	0
rs73231585	X	78407212	1	1	0	331521	0.000301639	0.000301639	0
rs149294159	X	78411973	1	1	0	331521	0.000301639	0.000301639	0
rs6619490	X	78420264	1	1	0	331521	0.000301639	0.000301639	0
rs5959255	X	78425186	1	1	0	331521	0.000301639	0.000301639	0
rs147721174	X	78426767	1	1	0	331521	0.000301639	0.000301639	0
rs3827440	X	78426988	1	1	0	331521	0.000301639	0.000301639	0
rs5912794	X	78432035	1	1	0	331521	0.000301639	0.000301639	0
rs5912234	X	78444739	1	1	0	331521	0.000301639	0.000301639	0
rs193142535	X	78467940	1	1	0	331521	0.000301639	0.000301639	0
rs73233212	X	78468118	1	1	0	331521	0.000301639	0.000301639	0
rs113354281	X	78496242	1	1	0	331521	0.000301639	0.000301639	0
rs5912844	X	78510353	1	1	0	331521	0.000301639	0.000301639	0
rs142670024	X	78514311	1	1	0	331521	0.000301639	0.000301639	0
rs137963714	X	78514848	1	1	0	331521	0.000301639	0.000301639	0
rs6619800	X	78526120	1	1	0	331521	0.000301639	0.000301639	0
rs5912854	X	78526590	1	1	0	331521	0.000301639	0.000301639	0
rs184740108	X	78528603	1	1	0	331521	0.000301639	0.000301639	0
rs5959289	X	78547181	1	1	0	331521	0.000301639	0.000301639	0
rs143918956	X	78553517	1	1	0	331521	0.000301639	0.000301639	0
rs114598022	X	78564474	1	1	0	331521	0.000301639	0.000301639	0
rs143716859	X	78566887	1	1	0	331521	0.000301639	0.000301639	0
rs6615743	X	78582919	1	1	0	331521	0.000301639	0.000301639	0
rs5959303	X	78586744	1	1	0	331521	0.000301639	0.000301639	0
rs142747174	X	78595964	1	1	0	331521	0.000301639	0.000301639	0
rs145101444	X	78606836	1	1	0	331521	0.000301639	0.000301639	0
rs1736680	X	78614083	1	1	0	331521	0.000301639	0.000301639	0
rs1751094	X	78616350	1	1	0	331521	0.000301639	0.000301639	0
rs35056863	X	78618948	1	1	0	331521	0.000301639	0.000301639	0
rs73233295	X	78627744	1	1	0	331521	0.000301639	0.000301639	0
rs144178219	X	78630690	1	1	0	331521	0.000301639	0.000301639	0
rs7886910	X	78630857	1	1	0	331521	0.000301639	0.000301639	0
rs148850664	X	78635197	1	1	0	331521	0.000301639	0.000301639	0
rs142817953	X	78642055	1	1	0	331521	0.000301639	0.000301639	0
rs1474563	X	78649193	1	1	0	331521	0.000301639	0.000301639	0
rs17251845	X	78673656	1	1	0	331521	0.000301639	0.000301639	0
rs28421625	X	78680684	1	1	0	331521	0.000301639	0.000301639	0
rs149011784	X	78694136	1	1	0	331521	0.000301639	0.000301639	0
rs62606354	X	78719246	1	1	0	331521	0.000301639	0.000301639	0
rs4826102	X	78733378	1	1	0	331521	0.000301639	0.000301639	0
rs148878183	X	78759902	1	1	0	331521	0.000301639	0.000301639	0
rs7879177	X	78787363	1	1	0	331521	0.000301639	0.000301639	0
rs5912299	X	78790814	1	1	0	331521	0.000301639	0.000301639	0
rs5912970	X	78798170	1	1	0	331521	0.000301639	0.000301639	0
rs148366903	X	78798594	1	1	0	331521	0.000301639	0.000301639	0
rs143019015	X	78798611	1	1	0	331521	0.000301639	0.000301639	0
rs146033607	X	78809030	1	1	0	331521	0.000301639	0.000301639	0
rs59936200	X	78809754	1	1	0	331521	0.000301639	0.000301639	0
rs5959388	X	78832608	1	1	0	331521	0.000301639	0.000301639	0
rs2411754	X	78843413	1	1	0	331521	0.000301639	0.000301639	0
rs73235393	X	78858310	1	1	0	331521	0.000301639	0.000301639	0
rs147624215	X	78863497	1	1	0	331521	0.000301639	0.000301639	0
rs5959397	X	78878605	1	1	0	331521	0.000301639	0.000301639	0
rs140969463	X	78912323	1	1	0	331521	0.000301639	0.000301639	0
rs1603379	X	78928911	1	1	0	331521	0.000301639	0.000301639	0
rs4826118	X	78932289	1	1	0	331521	0.000301639	0.000301639	0
rs138230901	X	78950824	1	1	0	331521	0.000301639	0.000301639	0
rs144924768	X	78967764	1	1	0	331521	0.000301639	0.000301639	0
rs73237443	X	78969432	1	1	0	331521	0.000301639	0.000301639	0
rs12839556	X	78975969	1	1	0	331521	0.000301639	0.000301639	0
rs188413882	X	78987814	1	1	0	331521	0.000301639	0.000301639	0
rs6620807	X	79010388	1	1	0	331521	0.000301639	0.000301639	0
rs185935902	X	79017223	1	1	0	331521	0.000301639	0.000301639	0
rs2898803	X	79018094	1	1	0	331521	0.000301639	0.000301639	0
rs73237465	X	79030527	1	1	0	331521	0.000301639	0.000301639	0
rs1898819	X	79034994	1	1	0	331521	0.000301639	0.000301639	0
rs7064039	X	79041928	1	1	0	331521	0.000301639	0.000301639	0
rs3127134	X	79079041	1	1	0	331521	0.000301639	0.000301639	0
rs138910063	X	79085518	1	1	0	331521	0.000301639	0.000301639	0
rs10081845	X	79114521	1	1	0	331521	0.000301639	0.000301639	0
rs139775942	X	79117465	1	1	0	331521	0.000301639	0.000301639	0
rs5913115	X	79120415	1	1	0	331521	0.000301639	0.000301639	0
rs138305750	X	79122195	1	1	0	331521	0.000301639	0.000301639	0
rs5913116	X	79122277	1	1	0	331521	0.000301639	0.000301639	0
rs113109168	X	79126520	1	1	0	331521	0.000301639	0.000301639	0
rs146381453	X	79138037	1	1	0	331521	0.000301639	0.000301639	0
rs5913147	X	79143384	1	1	0	331521	0.000301639	0.000301639	0
rs149149028	X	79147900	1	1	0	331521	0.000301639	0.000301639	0
rs11266520	X	79151262	1	1	0	331521	0.000301639	0.000301639	0
rs137877892	X	79182117	1	1	0	331521	0.000301639	0.000301639	0
rs59192467	X	79205260	1	1	0	331521	0.000301639	0.000301639	0
rs62598520	X	79205897	1	1	0	331521	0.000301639	0.000301639	0
rs6616332	X	79206058	1	1	0	331521	0.000301639	0.000301639	0
rs6523640	X	79231201	1	1	0	331521	0.000301639	0.000301639	0
rs73241427	X	79239212	1	1	0	331521	0.000301639	0.000301639	0
rs56909837	X	79270603	1	1	0	331521	0.000301639	0.000301639	0
Affx-80266625	X	79277943	1	1	0	331521	0.000301639	0.000301639	0
rs55760411	X	79278546	1	1	0	331521	0.000301639	0.000301639	0
rs34244923	X	79281202	1	1	0	331521	0.000301639	0.000301639	0
rs195276	X	79301937	1	1	0	331521	0.000301639	0.000301639	0
rs6621634	X	79328359	1	1	0	331521	0.000301639	0.000301639	0
rs73241443	X	79334691	1	1	0	331521	0.000301639	0.000301639	0
rs142017871	X	79334815	1	1	0	331521	0.000301639	0.000301639	0
rs1008201	X	79339294	1	1	0	331521	0.000301639	0.000301639	0
rs112732910	X	79347842	1	1	0	331521	0.000301639	0.000301639	0
rs61631808	X	79378304	1	1	0	331521	0.000301639	0.000301639	0
rs589183	X	79389354	1	1	0	331521	0.000301639	0.000301639	0
rs137873063	X	79389894	1	1	0	331521	0.000301639	0.000301639	0
rs12013328	X	79396008	1	1	0	331521	0.000301639	0.000301639	0
rs150277243	X	79431949	1	1	0	331521	0.000301639	0.000301639	0
rs113375614	X	79433979	1	1	0	331521	0.000301639	0.000301639	0
rs149196343	X	79435398	1	1	0	331521	0.000301639	0.000301639	0
rs143314483	X	79436354	1	1	0	331521	0.000301639	0.000301639	0
rs150646423	X	79437923	1	1	0	331521	0.000301639	0.000301639	0
rs560665	X	79440220	1	1	0	331521	0.000301639	0.000301639	0
rs147576166	X	79445484	1	1	0	331521	0.000301639	0.000301639	0
rs393298	X	79454802	1	1	0	331521	0.000301639	0.000301639	0
rs73223413	X	79458720	1	1	0	331521	0.000301639	0.000301639	0
rs59321203	X	79469927	1	1	0	331521	0.000301639	0.000301639	0
rs2082350	X	79485731	1	1	0	331521	0.000301639	0.000301639	0
rs139672242	X	79504349	1	1	0	331521	0.000301639	0.000301639	0
rs6652913	X	79508721	1	1	0	331521	0.000301639	0.000301639	0
rs4826173	X	79509262	1	1	0	331521	0.000301639	0.000301639	0
rs73223443	X	79521731	1	1	0	331521	0.000301639	0.000301639	0
rs61729543	X	79545255	1	1	0	331521	0.000301639	0.000301639	0
rs4498691	X	79564426	1	1	0	331521	0.000301639	0.000301639	0
rs5913255	X	79617236	1	1	0	331521	0.000301639	0.000301639	0
rs67793634	X	79624245	1	1	0	331521	0.000301639	0.000301639	0
rs145283775	X	79654102	1	1	0	331521	0.000301639	0.000301639	0
rs143275117	X	79654652	1	1	0	331521	0.000301639	0.000301639	0
rs1113265	X	79698593	1	1	0	331521	0.000301639	0.000301639	0
rs34189733	X	79699528	1	1	0	331521	0.000301639	0.000301639	0
rs139871333	X	79701014	1	1	0	331521	0.000301639	0.000301639	0
rs73223496	X	79724859	1	1	0	331521	0.000301639	0.000301639	0
rs58836750	X	79733730	1	1	0	331521	0.000301639	0.000301639	0
rs73223502	X	79744468	1	1	0	331521	0.000301639	0.000301639	0
rs149563636	X	79863995	1	1	0	331521	0.000301639	0.000301639	0
rs5959033	X	79864321	1	1	0	331521	0.000301639	0.000301639	0
rs7066655	X	79884322	1	1	0	331521	0.000301639	0.000301639	0
rs115562366	X	79895646	1	1	0	331521	0.000301639	0.000301639	0
rs12558413	X	79900590	1	1	0	331521	0.000301639	0.000301639	0
rs76046519	X	79901085	1	1	0	331521	0.000301639	0.000301639	0
rs2175647	X	79902347	1	1	0	331521	0.000301639	0.000301639	0
rs41307391	X	79926975	1	1	0	331521	0.000301639	0.000301639	0
rs3810676	X	79929277	1	1	0	331521	0.000301639	0.000301639	0
rs41300175	X	79931072	1	1	0	331521	0.000301639	0.000301639	0
rs112186701	X	79940377	1	1	0	331521	0.000301639	0.000301639	0
rs3122407	X	79943569	1	1	0	331521	0.000301639	0.000301639	0
rs151030815	X	79945138	1	1	0	331521	0.000301639	0.000301639	0
rs143041103	X	79948880	1	1	0	331521	0.000301639	0.000301639	0
rs149688283	X	79962936	1	1	0	331521	0.000301639	0.000301639	0
rs186391561	X	79971651	1	1	0	331521	0.000301639	0.000301639	0
rs3106407	X	79994465	1	1	0	331521	0.000301639	0.000301639	0
rs112715708	X	79996298	0	0	0	331552	0	0	0
rs76180772	X	79999796	1	1	0	331521	0.000301639	0.000301639	0
rs141496774	X	80014421	1	1	0	331521	0.000301639	0.000301639	0
rs12841491	X	80029486	1	1	0	331521	0.000301639	0.000301639	0
rs139071237	X	80064802	1	1	0	331521	0.000301639	0.000301639	0
rs145445891	X	80069824	1	1	0	331521	0.000301639	0.000301639	0
rs3123265	X	80072758	1	1	0	331521	0.000301639	0.000301639	0
rs3123266	X	80074581	1	1	0	331521	0.000301639	0.000301639	0
rs4826193	X	80086340	1	1	0	331521	0.000301639	0.000301639	0
rs6622379	X	80120973	1	1	0	331521	0.000301639	0.000301639	0
rs4317712	X	80128689	1	1	0	331521	0.000301639	0.000301639	0
rs7878159	X	80131784	1	1	0	331521	0.000301639	0.000301639	0
rs73227354	X	80132857	1	1	0	331521	0.000301639	0.000301639	0
rs73227355	X	80139741	1	1	0	331521	0.000301639	0.000301639	0
rs12013713	X	80169337	1	1	0	331521	0.000301639	0.000301639	0
rs7064573	X	80170635	1	1	0	331521	0.000301639	0.000301639	0
rs145679683	X	80203529	1	1	0	331521	0.000301639	0.000301639	0
rs73227361	X	80238792	1	1	0	331521	0.000301639	0.000301639	0
rs139644649	X	80246690	1	1	0	331521	0.000301639	0.000301639	0
rs141079279	X	80247013	0	0	0	331552	0	0	0
rs149907523	X	80263695	1	1	0	331521	0.000301639	0.000301639	0
rs11798879	X	80267555	1	1	0	331521	0.000301639	0.000301639	0
rs1166645	X	80272022	1	1	0	331521	0.000301639	0.000301639	0
rs144885165	X	80279598	1	1	0	331521	0.000301639	0.000301639	0
rs1166683	X	80299391	1	1	0	331521	0.000301639	0.000301639	0
Affx-35056317	X	80307705	1	1	0	331521	0.000301639	0.000301639	0
rs138891520	X	80348810	1	1	0	331521	0.000301639	0.000301639	0
rs17328555	X	80365094	1	1	0	331521	0.000301639	0.000301639	0
rs112787998	X	80380660	1	1	0	331521	0.000301639	0.000301639	0
rs142523727	X	80394256	1	1	0	331521	0.000301639	0.000301639	0
rs189501409	X	80412354	1	1	0	331521	0.000301639	0.000301639	0
rs72630866	X	80423964	1	1	0	331521	0.000301639	0.000301639	0
rs2027279	X	80490928	1	1	0	331521	0.000301639	0.000301639	0
rs17328569	X	80499779	1	1	0	331521	0.000301639	0.000301639	0
rs137947798	X	80513148	1	1	0	331521	0.000301639	0.000301639	0
rs12842228	X	80518476	1	1	0	331521	0.000301639	0.000301639	0
rs139094542	X	80528602	1	1	0	331521	0.000301639	0.000301639	0
rs201425126	X	80532616	1	1	0	331521	0.000301639	0.000301639	0
rs61733585	X	80532668	1	1	0	331521	0.000301639	0.000301639	0
rs73231024	X	80532783	1	1	0	331521	0.000301639	0.000301639	0
rs113148302	X	80592780	1	1	0	331521	0.000301639	0.000301639	0
rs1016393	X	80603124	1	1	0	331521	0.000301639	0.000301639	0
rs149041065	X	80611656	1	1	0	331521	0.000301639	0.000301639	0
rs138123519	X	80615131	1	1	0	331521	0.000301639	0.000301639	0
rs113170149	X	80617581	1	1	0	331521	0.000301639	0.000301639	0
rs144977293	X	80618991	1	1	0	331521	0.000301639	0.000301639	0
rs55861599	X	80622104	1	1	0	331521	0.000301639	0.000301639	0
rs56169132	X	80622873	1	1	0	331521	0.000301639	0.000301639	0
rs5959880	X	80653531	1	1	0	331521	0.000301639	0.000301639	0
rs111524729	X	80658270	1	1	0	331521	0.000301639	0.000301639	0
rs185892836	X	80659232	1	1	0	331521	0.000301639	0.000301639	0
rs141238749	X	80664432	1	1	0	331521	0.000301639	0.000301639	0
rs2444580	X	80666423	1	1	0	331521	0.000301639	0.000301639	0
rs9780603	X	80702744	1	1	0	331521	0.000301639	0.000301639	0
rs147258056	X	80715033	1	1	0	331521	0.000301639	0.000301639	0
rs12839057	X	80716315	1	1	0	331521	0.000301639	0.000301639	0
rs150798278	X	80718196	1	1	0	331521	0.000301639	0.000301639	0
rs150086080	X	80722435	1	1	0	331521	0.000301639	0.000301639	0
rs1563086	X	80723710	1	1	0	331521	0.000301639	0.000301639	0
rs148665457	X	80747028	1	1	0	331521	0.000301639	0.000301639	0
rs7057095	X	80755254	1	1	0	331521	0.000301639	0.000301639	0
rs56360532	X	80766588	1	1	0	331521	0.000301639	0.000301639	0
rs192006065	X	80800575	1	1	0	331521	0.000301639	0.000301639	0
rs4526500	X	80803089	1	1	0	331521	0.000301639	0.000301639	0
rs147323733	X	80834086	1	1	0	331521	0.000301639	0.000301639	0
rs151112693	X	80844033	1	1	0	331521	0.000301639	0.000301639	0
rs5913557	X	80853715	1	1	0	331521	0.000301639	0.000301639	0
rs5959119	X	80856643	1	1	0	331521	0.000301639	0.000301639	0
rs5912543	X	80913284	1	1	0	331521	0.000301639	0.000301639	0
rs6622535	X	80947705	1	1	0	331521	0.000301639	0.000301639	0
rs73233109	X	80980702	1	1	0	331521	0.000301639	0.000301639	0
rs6524130	X	81033902	1	1	0	331521	0.000301639	0.000301639	0
rs6622563	X	81062430	1	1	0	331521	0.000301639	0.000301639	0
rs143225829	X	81087733	1	1	0	331521	0.000301639	0.000301639	0
rs150179359	X	81108436	1	1	0	331521	0.000301639	0.000301639	0
rs6622569	X	81120587	1	1	0	331521	0.000301639	0.000301639	0
rs6652992	X	81127186	1	1	0	331521	0.000301639	0.000301639	0
rs2516128	X	81142429	1	1	0	331521	0.000301639	0.000301639	0
rs4367716	X	81171086	1	1	0	331521	0.000301639	0.000301639	0
rs142819227	X	81191091	1	1	0	331521	0.000301639	0.000301639	0
rs5968184	X	81194812	1	1	0	331521	0.000301639	0.000301639	0
rs141621831	X	81214520	1	1	0	331521	0.000301639	0.000301639	0
rs12846003	X	81245284	1	1	0	331521	0.000301639	0.000301639	0
rs142459419	X	81297942	1	1	0	331521	0.000301639	0.000301639	0
rs506604	X	81308952	1	1	0	331521	0.000301639	0.000301639	0
rs67258221	X	81309671	1	1	0	331521	0.000301639	0.000301639	0
rs182382747	X	81346232	1	1	0	331521	0.000301639	0.000301639	0
rs145713609	X	81372358	1	1	0	331521	0.000301639	0.000301639	0
rs147166358	X	81428595	0	0	0	331552	0	0	0
rs12836422	X	81454048	0	0	0	331552	0	0	0
rs143242530	X	81462706	0	0	0	331552	0	0	0
rs141990906	X	81476209	0	0	0	331552	0	0	0
rs73241350	X	81496844	0	0	0	331552	0	0	0
rs150250904	X	81518379	0	0	0	331552	0	0	0
rs12556404	X	81521150	0	0	0	331552	0	0	0
rs4828452	X	81575643	0	0	0	331552	0	0	0
rs35243821	X	81588886	0	0	0	331552	0	0	0
rs56252952	X	81601312	0	0	0	331552	0	0	0
rs147058935	X	81603129	0	0	0	331552	0	0	0
rs56139406	X	81618341	0	0	0	331552	0	0	0
rs143560769	X	81620442	0	0	0	331552	0	0	0
rs2223215	X	81640582	0	0	0	331552	0	0	0
rs113149167	X	81657453	0	0	0	331552	0	0	0
rs139072993	X	81687093	0	0	0	331552	0	0	0
rs139791236	X	81709178	0	0	0	331552	0	0	0
rs12836514	X	81712187	0	0	0	331552	0	0	0
rs6622635	X	81731455	0	0	0	331552	0	0	0
rs143836043	X	81742604	0	0	0	331552	0	0	0
rs73224720	X	81752630	0	0	0	331552	0	0	0
rs73224721	X	81783914	0	0	0	331552	0	0	0
rs6616817	X	81790071	0	0	0	331552	0	0	0
rs141326964	X	81809167	0	0	0	331552	0	0	0
rs138865334	X	81811399	0	0	0	331552	0	0	0
rs6622648	X	81827765	0	0	0	331552	0	0	0
rs148881997	X	81845531	0	0	0	331552	0	0	0
rs1923010	X	81845659	0	0	0	331552	0	0	0
rs184847377	X	81850310	0	0	0	331552	0	0	0
rs1321179	X	81853782	0	0	0	331552	0	0	0
rs35199902	X	81854054	0	0	0	331552	0	0	0
rs181757683	X	81896754	0	0	0	331552	0	0	0
rs147780503	X	81928502	0	0	0	331552	0	0	0
rs140206754	X	81941882	0	0	0	331552	0	0	0
rs2223347	X	81942513	0	0	0	331552	0	0	0
rs139006038	X	81944291	0	0	0	331552	0	0	0
rs145384325	X	81967094	0	0	0	331552	0	0	0
rs2223351	X	81981222	0	0	0	331552	0	0	0
rs186428320	X	81984889	0	0	0	331552	0	0	0
rs5969722	X	82011238	0	0	0	331552	0	0	0
rs145864033	X	82019011	0	0	0	331552	0	0	0
rs5922643	X	82054940	0	0	0	331552	0	0	0
rs5922652	X	82064008	0	0	0	331552	0	0	0
rs73510029	X	82072031	0	0	0	331552	0	0	0
rs5921922	X	82075457	0	0	0	331552	0	0	0
rs5967389	X	82082133	0	0	0	331552	0	0	0
rs139031358	X	82092359	0	0	0	331552	0	0	0
rs150656088	X	82108655	0	0	0	331552	0	0	0
rs2317504	X	82109106	0	0	0	331552	0	0	0
rs112055250	X	82110575	0	0	0	331552	0	0	0
rs141643327	X	82128847	0	0	0	331552	0	0	0
rs7884462	X	82147204	0	0	0	331552	0	0	0
rs34104871	X	82165632	0	0	0	331552	0	0	0
rs56082706	X	82182409	0	0	0	331552	0	0	0
rs73226802	X	82195169	0	0	0	331552	0	0	0
rs113126610	X	82200025	0	0	0	331552	0	0	0
rs147399968	X	82200466	0	0	0	331552	0	0	0
rs593848	X	82216507	0	0	0	331552	0	0	0
rs143879479	X	82231067	0	0	0	331552	0	0	0
rs1886886	X	82236712	0	0	0	331552	0	0	0
rs62617489	X	82236836	0	0	0	331552	0	0	0
rs7054313	X	82270818	0	0	0	331552	0	0	0
rs146258405	X	82278457	0	0	0	331552	0	0	0
rs143818858	X	82284606	0	0	0	331552	0	0	0
rs73228873	X	82293240	0	0	0	331552	0	0	0
rs4828220	X	82330656	0	0	0	331552	0	0	0
rs6622726	X	82332330	0	0	0	331552	0	0	0
rs5922788	X	82359927	0	0	0	331552	0	0	0
rs146653060	X	82361035	0	0	0	331552	0	0	0
rs12156867	X	82413120	0	0	0	331552	0	0	0
rs12841105	X	82435383	0	0	0	331552	0	0	0
rs2103551	X	82438723	0	0	0	331552	0	0	0
rs139451336	X	82447984	0	0	0	331552	0	0	0
rs192705018	X	82479024	0	0	0	331552	0	0	0
rs12688013	X	82489513	0	0	0	331552	0	0	0
rs138369113	X	82494721	0	0	0	331552	0	0	0
rs111806917	X	82512984	0	0	0	331552	0	0	0
rs1410530	X	82535169	0	0	0	331552	0	0	0
rs145407339	X	82549587	0	0	0	331552	0	0	0
rs145281356	X	82551542	0	0	0	331552	0	0	0
rs12687893	X	82555046	0	0	0	331552	0	0	0
rs73230915	X	82612064	0	0	0	331552	0	0	0
rs150558137	X	82652938	0	0	0	331552	0	0	0
rs139627013	X	82685567	0	0	0	331552	0	0	0
rs213464	X	82705899	0	0	0	331552	0	0	0
rs145000460	X	82708801	0	0	0	331552	0	0	0
rs213443	X	82711942	0	0	0	331552	0	0	0
rs150674763	X	82741698	0	0	0	331552	0	0	0
rs6622761	X	82743001	0	0	0	331552	0	0	0
rs5968181	X	82743299	0	0	0	331552	0	0	0
rs56035532	X	82763150	0	0	0	331552	0	0	0
rs12841496	X	82786334	0	0	0	331552	0	0	0
rs59117209	X	82814912	0	0	0	331552	0	0	0
rs62615013	X	82820852	0	0	0	331552	0	0	0
rs5922826	X	82840638	0	0	0	331552	0	0	0
rs142411921	X	82850624	0	0	0	331552	0	0	0
rs148046761	X	82855275	0	0	0	331552	0	0	0
rs5922838	X	82871195	0	0	0	331552	0	0	0
rs2506840	X	82902476	0	0	0	331552	0	0	0
rs4278281	X	82922361	0	0	0	331552	0	0	0
rs5968200	X	82937797	0	0	0	331552	0	0	0
rs5968205	X	82954490	0	0	0	331552	0	0	0
rs5967455	X	83015739	0	0	0	331552	0	0	0
rs150068467	X	83055316	0	0	0	331552	0	0	0
rs141757173	X	83061117	0	0	0	331552	0	0	0
rs825552	X	83068926	0	0	0	331552	0	0	0
rs145842694	X	83088566	0	0	0	331552	0	0	0
rs62616381	X	83092653	0	0	0	331552	0	0	0
rs73230984	X	83108448	0	0	0	331552	0	0	0
rs142474490	X	83116204	0	0	0	331552	0	0	0
rs140033406	X	83141579	0	0	0	331552	0	0	0
rs4375148	X	83156564	0	0	0	331552	0	0	0
rs143954881	X	83160529	0	0	0	331552	0	0	0
rs5922005	X	83171375	0	0	0	331552	0	0	0
rs34762696	X	83203046	0	0	0	331552	0	0	0
rs17304335	X	83253741	0	0	0	331552	0	0	0
rs139572143	X	83256977	0	0	0	331552	0	0	0
rs113813840	X	83263188	0	0	0	331552	0	0	0
rs12858390	X	83269306	0	0	0	331552	0	0	0
rs73232914	X	83269318	0	0	0	331552	0	0	0
rs73232922	X	83302904	0	0	0	331552	0	0	0
rs3747462	X	83317841	0	0	0	331552	0	0	0
rs145715341	X	83319404	0	0	0	331552	0	0	0
rs6616890	X	83320017	0	0	0	331552	0	0	0
rs149201069	X	83320106	0	0	0	331552	0	0	0
rs144634304	X	83332586	0	0	0	331552	0	0	0
rs5922911	X	83348148	0	0	0	331552	0	0	0
rs10521366	X	83352970	0	0	0	331552	0	0	0
rs9887469	X	83363134	0	0	0	331552	0	0	0
rs140894900	X	83365127	0	0	0	331552	0	0	0
rs144652734	X	83374562	0	0	0	331552	0	0	0
Affx-89019896	X	83403062	1	1	0	331521	0.000301639	0.000301639	0
rs5968267	X	83403604	1	1	0	331521	0.000301639	0.000301639	0
rs150714491	X	83413609	1	1	0	331521	0.000301639	0.000301639	0
rs62614184	X	83416876	1	1	0	331521	0.000301639	0.000301639	0
rs73232992	X	83417745	1	1	0	331521	0.000301639	0.000301639	0
rs184736115	X	83426513	1	1	0	331521	0.000301639	0.000301639	0
rs186821727	X	83484884	1	1	0	331521	0.000301639	0.000301639	0
rs144104136	X	83495810	1	1	0	331521	0.000301639	0.000301639	0
rs62614219	X	83505620	1	1	0	331521	0.000301639	0.000301639	0
rs5968284	X	83509098	1	1	0	331521	0.000301639	0.000301639	0
rs5922934	X	83510359	1	1	0	331521	0.000301639	0.000301639	0
rs139734037	X	83524428	1	1	0	331521	0.000301639	0.000301639	0
rs144084720	X	83537219	1	1	0	331521	0.000301639	0.000301639	0
rs12688565	X	83542707	1	1	0	331521	0.000301639	0.000301639	0
rs5922038	X	83562000	1	1	0	331521	0.000301639	0.000301639	0
rs5003031	X	83563451	1	1	0	331521	0.000301639	0.000301639	0
rs144829573	X	83587505	1	1	0	331521	0.000301639	0.000301639	0
rs73237161	X	83598856	1	1	0	331521	0.000301639	0.000301639	0
rs73237162	X	83602985	1	1	0	331521	0.000301639	0.000301639	0
rs148984881	X	83624600	1	1	0	331521	0.000301639	0.000301639	0
rs55719627	X	83643190	1	1	0	331521	0.000301639	0.000301639	0
rs151066610	X	83688498	1	1	0	331521	0.000301639	0.000301639	0
rs58322933	X	83688581	1	1	0	331521	0.000301639	0.000301639	0
rs5922051	X	83696884	1	1	0	331521	0.000301639	0.000301639	0
rs140111239	X	83701840	1	1	0	331521	0.000301639	0.000301639	0
rs35161124	X	83723541	1	1	0	331521	0.000301639	0.000301639	0
rs143814621	X	83742988	1	1	0	331521	0.000301639	0.000301639	0
rs150942578	X	83746427	1	1	0	331521	0.000301639	0.000301639	0
rs146859394	X	83750929	1	1	0	331521	0.000301639	0.000301639	0
rs12856189	X	83760351	1	1	0	331521	0.000301639	0.000301639	0
rs183695857	X	83770931	1	1	0	331521	0.000301639	0.000301639	0
rs145804141	X	83774837	1	1	0	331521	0.000301639	0.000301639	0
rs73241192	X	83778956	1	1	0	331521	0.000301639	0.000301639	0
rs2341838	X	83797361	1	1	0	331521	0.000301639	0.000301639	0
rs1406988	X	83809094	1	1	0	331521	0.000301639	0.000301639	0
rs436276	X	83809649	1	1	0	331521	0.000301639	0.000301639	0
rs55634773	X	83851601	1	1	0	331521	0.000301639	0.000301639	0
rs149577698	X	83869955	1	1	0	331521	0.000301639	0.000301639	0
rs62615887	X	83882503	1	1	0	331521	0.000301639	0.000301639	0
rs707675	X	83886845	1	1	0	331521	0.000301639	0.000301639	0
rs1831116	X	83924645	1	1	0	331521	0.000301639	0.000301639	0
rs139875497	X	83940204	1	1	0	331521	0.000301639	0.000301639	0
rs73226570	X	83958733	2	2	0	331520	0.000603278	0.000603278	0
rs1157463	X	83960713	2	2	0	331520	0.000603278	0.000603278	0
rs140345620	X	83984680	2	2	0	331520	0.000603278	0.000603278	0
rs73226588	X	83990999	2	2	0	331520	0.000603278	0.000603278	0
rs149423435	X	83991873	2	2	0	331520	0.000603278	0.000603278	0
rs138406259	X	84002660	2	2	0	331520	0.000603278	0.000603278	0
rs73226596	X	84002671	2	2	0	331520	0.000603278	0.000603278	0
Affx-37531116	X	84006860	2	2	0	331520	0.000603278	0.000603278	0
rs139378587	X	84012317	2	2	0	331520	0.000603278	0.000603278	0
rs182961819	X	84013724	2	2	0	331520	0.000603278	0.000603278	0
rs147607258	X	84024717	2	2	0	331520	0.000603278	0.000603278	0
rs112433269	X	84047919	2	2	0	331520	0.000603278	0.000603278	0
rs5923117	X	84054195	2	2	0	331520	0.000603278	0.000603278	0
rs6616992	X	84061667	2	2	0	331520	0.000603278	0.000603278	0
rs5923132	X	84067720	2	2	0	331520	0.000603278	0.000603278	0
rs150673674	X	84067772	2	2	0	331520	0.000603278	0.000603278	0
rs67274104	X	84068204	2	2	0	331520	0.000603278	0.000603278	0
rs138895598	X	84075479	2	2	0	331520	0.000603278	0.000603278	0
rs143957861	X	84079513	2	2	0	331520	0.000603278	0.000603278	0
rs12852750	X	84092429	2	2	0	331520	0.000603278	0.000603278	0
rs5923157	X	84107370	2	2	0	331520	0.000603278	0.000603278	0
rs150926528	X	84117329	2	2	0	331520	0.000603278	0.000603278	0
rs35639239	X	84120328	2	2	0	331520	0.000603278	0.000603278	0
rs12687497	X	84120447	2	2	0	331520	0.000603278	0.000603278	0
rs12687190	X	84120843	2	2	0	331520	0.000603278	0.000603278	0
rs62613857	X	84123425	2	2	0	331520	0.000603278	0.000603278	0
rs6623194	X	84130252	2	2	0	331520	0.000603278	0.000603278	0
rs66786391	X	84131737	2	2	0	331520	0.000603278	0.000603278	0
rs1517192	X	84140833	2	2	0	331520	0.000603278	0.000603278	0
rs144549960	X	84140868	2	2	0	331520	0.000603278	0.000603278	0
rs72632502	X	84142634	2	2	0	331520	0.000603278	0.000603278	0
rs5922108	X	84144412	2	2	0	331520	0.000603278	0.000603278	0
rs5922114	X	84159052	2	2	0	331520	0.000603278	0.000603278	0
rs17324846	X	84168825	2	2	0	331520	0.000603278	0.000603278	0
rs5923199	X	84190601	2	2	0	331520	0.000603278	0.000603278	0
rs1573689	X	84228318	2	2	0	331520	0.000603278	0.000603278	0
rs7062047	X	84239175	2	2	0	331520	0.000603278	0.000603278	0
rs5968436	X	84265224	2	2	0	331520	0.000603278	0.000603278	0
rs4828319	X	84272263	2	2	0	331520	0.000603278	0.000603278	0
rs142184202	X	84298912	2	2	0	331520	0.000603278	0.000603278	0
Affx-80266636	X	84349133	2	2	0	331520	0.000603278	0.000603278	0
Affx-80266637	X	84349934	2	2	0	331520	0.000603278	0.000603278	0
rs186632968	X	84358865	2	2	0	331520	0.000603278	0.000603278	0
rs138651773	X	84362376	2	2	0	331520	0.000603278	0.000603278	0
rs141097031	X	84362731	2	2	0	331520	0.000603278	0.000603278	0
rs10126146	X	84363140	2	2	0	331520	0.000603278	0.000603278	0
rs66539671	X	84363164	2	2	0	331520	0.000603278	0.000603278	0
rs7063822	X	84363607	2	2	0	331520	0.000603278	0.000603278	0
rs141330942	X	84363716	2	2	0	331520	0.000603278	0.000603278	0
rs12014708	X	84378794	2	2	0	331520	0.000603278	0.000603278	0
rs5968458	X	84380619	2	2	0	331520	0.000603278	0.000603278	0
rs188640122	X	84381846	0	0	0	331552	0	0	0
rs16980121	X	84394032	2	2	0	331520	0.000603278	0.000603278	0
rs138160068	X	84398324	2	2	0	331520	0.000603278	0.000603278	0
rs1013639	X	84408111	2	2	0	331520	0.000603278	0.000603278	0
rs17252084	X	84414173	2	2	0	331520	0.000603278	0.000603278	0
rs148972307	X	84432758	2	2	0	331520	0.000603278	0.000603278	0
rs73234630	X	84445726	2	2	0	331520	0.000603278	0.000603278	0
rs55972110	X	84451580	2	2	0	331520	0.000603278	0.000603278	0
rs1989862	X	84465089	2	2	0	331520	0.000603278	0.000603278	0
rs2188732	X	84475720	2	2	0	331520	0.000603278	0.000603278	0
rs151042142	X	84537132	2	2	0	331520	0.000603278	0.000603278	0
rs139385491	X	84561204	2	2	0	331520	0.000603278	0.000603278	0
rs363774	X	84563135	2	2	0	331520	0.000603278	0.000603278	0
rs75398746	X	84563194	2	2	0	331520	0.000603278	0.000603278	0
rs7886971	X	84588699	2	2	0	331520	0.000603278	0.000603278	0
rs77508367	X	84594556	2	2	0	331520	0.000603278	0.000603278	0
rs147552598	X	84596601	2	2	0	331520	0.000603278	0.000603278	0
rs147563033	X	84600873	2	2	0	331520	0.000603278	0.000603278	0
rs151115394	X	84601609	2	2	0	331520	0.000603278	0.000603278	0
rs363765	X	84614390	2	2	0	331520	0.000603278	0.000603278	0
rs5968480	X	84625516	2	2	0	331520	0.000603278	0.000603278	0
rs73515614	X	84636771	2	2	0	331520	0.000603278	0.000603278	0
rs6524433	X	84637710	2	2	0	331520	0.000603278	0.000603278	0
rs7051722	X	84646815	2	2	0	331520	0.000603278	0.000603278	0
rs58749989	X	84650031	2	2	0	331520	0.000603278	0.000603278	0
rs6623287	X	84684585	2	2	0	331520	0.000603278	0.000603278	0
rs6617059	X	84691934	2	2	0	331520	0.000603278	0.000603278	0
rs5923297	X	84694918	2	2	0	331520	0.000603278	0.000603278	0
rs6524462	X	84712771	2	2	0	331520	0.000603278	0.000603278	0
rs4285610	X	84727985	0	0	0	331552	0	0	0
rs139608321	X	84733348	2	2	0	331520	0.000603278	0.000603278	0
rs7890011	X	84746262	2	2	0	331520	0.000603278	0.000603278	0
rs7877117	X	84746616	2	2	0	331520	0.000603278	0.000603278	0
rs111342773	X	84751227	2	2	0	331520	0.000603278	0.000603278	0
rs76195495	X	84755274	2	2	0	331520	0.000603278	0.000603278	0
rs147832437	X	84760964	2	2	0	331520	0.000603278	0.000603278	0
rs5968493	X	84765913	2	2	0	331520	0.000603278	0.000603278	0
rs6623339	X	84815430	2	2	0	331520	0.000603278	0.000603278	0
rs143291933	X	84825765	2	2	0	331520	0.000603278	0.000603278	0
rs73236000	X	84826667	2	2	0	331520	0.000603278	0.000603278	0
rs6623340	X	84829273	2	2	0	331520	0.000603278	0.000603278	0
rs141719943	X	84864164	2	2	0	331520	0.000603278	0.000603278	0
rs75663308	X	84869409	2	2	0	331520	0.000603278	0.000603278	0
rs6524498	X	84879360	2	2	0	331520	0.000603278	0.000603278	0
rs150755043	X	84881328	2	2	0	331520	0.000603278	0.000603278	0
rs5968568	X	84906739	2	2	0	331520	0.000603278	0.000603278	0
rs149078754	X	84916305	2	2	0	331520	0.000603278	0.000603278	0
rs138543504	X	84932556	2	2	0	331520	0.000603278	0.000603278	0
rs73239767	X	84933024	2	2	0	331520	0.000603278	0.000603278	0
rs73629396	X	84940773	2	2	0	331520	0.000603278	0.000603278	0
rs17252313	X	84946971	2	2	0	331520	0.000603278	0.000603278	0
rs6623424	X	84955896	2	2	0	331520	0.000603278	0.000603278	0
rs12556281	X	84990072	2	2	0	331520	0.000603278	0.000603278	0
rs5923356	X	84991394	2	2	0	331520	0.000603278	0.000603278	0
rs2064151	X	84991524	2	2	0	331520	0.000603278	0.000603278	0
rs150848130	X	84992228	2	2	0	331520	0.000603278	0.000603278	0
rs147762924	X	85001821	2	2	0	331520	0.000603278	0.000603278	0
rs5922188	X	85016098	2	2	0	331520	0.000603278	0.000603278	0
rs5968673	X	85016813	2	2	0	331520	0.000603278	0.000603278	0
rs5922192	X	85037643	2	2	0	331520	0.000603278	0.000603278	0
rs138286019	X	85040643	2	2	0	331520	0.000603278	0.000603278	0
rs5968690	X	85061942	2	2	0	331520	0.000603278	0.000603278	0
rs5968692	X	85064848	2	2	0	331520	0.000603278	0.000603278	0
rs7066183	X	85065849	2	2	0	331520	0.000603278	0.000603278	0
rs73224576	X	85066094	2	2	0	331520	0.000603278	0.000603278	0
rs12845781	X	85067330	2	2	0	331520	0.000603278	0.000603278	0
rs142542856	X	85074619	2	2	0	331520	0.000603278	0.000603278	0
rs147328763	X	85076057	2	2	0	331520	0.000603278	0.000603278	0
rs5968697	X	85086312	2	2	0	331520	0.000603278	0.000603278	0
rs5967637	X	85091627	2	2	0	331520	0.000603278	0.000603278	0
rs5967638	X	85095739	2	2	0	331520	0.000603278	0.000603278	0
rs1013031	X	85106805	2	2	0	331520	0.000603278	0.000603278	0
rs3790357	X	85125119	2	2	0	331520	0.000603278	0.000603278	0
rs73224586	X	85129939	2	2	0	331520	0.000603278	0.000603278	0
rs113031507	X	85173446	2	2	0	331520	0.000603278	0.000603278	0
rs147207046	X	85178649	2	2	0	331520	0.000603278	0.000603278	0
rs17252383	X	85181083	2	2	0	331520	0.000603278	0.000603278	0
rs56169997	X	85185434	2	2	0	331520	0.000603278	0.000603278	0
rs187989367	X	85186716	2	2	0	331520	0.000603278	0.000603278	0
rs137957998	X	85201503	2	2	0	331520	0.000603278	0.000603278	0
rs76191025	X	85211224	2	2	0	331520	0.000603278	0.000603278	0
Affx-86891031	X	85213970	2	2	0	331520	0.000603278	0.000603278	0
rs12006886	X	85220512	2	2	0	331520	0.000603278	0.000603278	0
rs145707160	X	85233820	2	2	0	331520	0.000603278	0.000603278	0
rs140237438	X	85260535	2	2	0	331520	0.000603278	0.000603278	0
rs56205486	X	85267143	2	2	0	331520	0.000603278	0.000603278	0
rs7883601	X	85278342	2	2	0	331520	0.000603278	0.000603278	0
rs73240398	X	85279138	2	2	0	331520	0.000603278	0.000603278	0
rs72633132	X	85287818	2	2	0	331520	0.000603278	0.000603278	0
rs5922214	X	85318049	2	2	0	331520	0.000603278	0.000603278	0
rs5922215	X	85318068	2	2	0	331520	0.000603278	0.000603278	0
rs67423390	X	85332959	2	2	0	331520	0.000603278	0.000603278	0
rs74831239	X	85380866	2	2	0	331520	0.000603278	0.000603278	0
rs34547958	X	85381375	2	2	0	331520	0.000603278	0.000603278	0
rs180984816	X	85384656	2	2	0	331520	0.000603278	0.000603278	0
rs145060255	X	85385468	2	2	0	331520	0.000603278	0.000603278	0
rs2746119	X	85393785	2	2	0	331520	0.000603278	0.000603278	0
rs5923487	X	85394585	2	2	0	331520	0.000603278	0.000603278	0
rs147377892	X	85403731	2	2	0	331520	0.000603278	0.000603278	0
rs143533771	X	85403800	2	2	0	331520	0.000603278	0.000603278	0
rs12688954	X	85424993	3	2	1	331519	0.000904917	0.000603278	0.000301639
rs5922230	X	85430696	3	2	1	331519	0.000904917	0.000603278	0.000301639
rs12391988	X	85450867	3	2	1	331519	0.000904917	0.000603278	0.000301639
rs148156643	X	85468749	3	2	1	331519	0.000904917	0.000603278	0.000301639
rs142681233	X	85469986	3	2	1	331519	0.000904917	0.000603278	0.000301639
rs146205221	X	85498079	4	2	2	331518	0.00120656	0.000603278	0.000603278
rs76577505	X	85509670	4	2	2	331518	0.00120656	0.000603278	0.000603278
rs150875723	X	85514001	4	2	2	331518	0.00120656	0.000603278	0.000603278
rs11320377	X	85515812	4	2	2	331518	0.00120656	0.000603278	0.000603278
rs1397341	X	85527869	4	2	2	331518	0.00120656	0.000603278	0.000603278
rs195035	X	85528423	4	2	2	331518	0.00120656	0.000603278	0.000603278
rs148970661	X	85552718	4	2	2	331518	0.00120656	0.000603278	0.000603278
rs60442265	X	85554436	4	2	2	331518	0.00120656	0.000603278	0.000603278
rs17325410	X	85556884	4	2	2	331518	0.00120656	0.000603278	0.000603278
rs6617219	X	85557439	4	2	2	331518	0.00120656	0.000603278	0.000603278
rs7052641	X	85559225	4	2	2	331518	0.00120656	0.000603278	0.000603278
rs5968893	X	85581014	4	2	2	331518	0.00120656	0.000603278	0.000603278
rs111658775	X	85616433	3	2	1	331519	0.000904917	0.000603278	0.000301639
rs79170091	X	85620284	3	2	1	331519	0.000904917	0.000603278	0.000301639
rs5968915	X	85633748	3	2	1	331519	0.000904917	0.000603278	0.000301639
rs2369004	X	85639348	3	2	1	331519	0.000904917	0.000603278	0.000301639
rs112228248	X	85650255	3	2	1	331519	0.000904917	0.000603278	0.000301639
rs5968920	X	85650325	3	2	1	331519	0.000904917	0.000603278	0.000301639
rs141834920	X	85681264	3	2	1	331519	0.000904917	0.000603278	0.000301639
rs7055735	X	85687567	3	2	1	331519	0.000904917	0.000603278	0.000301639
rs142218105	X	85697260	3	2	1	331519	0.000904917	0.000603278	0.000301639
rs5967730	X	85704658	4	2	2	331518	0.00120656	0.000603278	0.000603278
rs5967731	X	85704741	4	2	2	331518	0.00120656	0.000603278	0.000603278
rs67364357	X	85716644	4	2	2	331518	0.00120656	0.000603278	0.000603278
rs180818949	X	85724901	0	0	0	331552	0	0	0
rs2369065	X	85752102	4	2	2	331518	0.00120656	0.000603278	0.000603278
rs146834426	X	85754465	4	2	2	331518	0.00120656	0.000603278	0.000603278
rs139995104	X	85762125	4	2	2	331518	0.00120656	0.000603278	0.000603278
rs62593268	X	85794831	4	2	2	331518	0.00120656	0.000603278	0.000603278
rs1883333	X	85795349	4	2	2	331518	0.00120656	0.000603278	0.000603278
rs140994635	X	85796852	4	2	2	331518	0.00120656	0.000603278	0.000603278
rs67087003	X	85807990	4	2	2	331518	0.00120656	0.000603278	0.000603278
rs1014975	X	85828602	4	2	2	331518	0.00120656	0.000603278	0.000603278
rs145655913	X	85839184	4	2	2	331518	0.00120656	0.000603278	0.000603278
rs73506306	X	85845239	4	2	2	331518	0.00120656	0.000603278	0.000603278
rs4828151	X	85850711	4	2	2	331518	0.00120656	0.000603278	0.000603278
rs6623735	X	85863548	4	2	2	331518	0.00120656	0.000603278	0.000603278
rs149900943	X	85875846	4	2	2	331518	0.00120656	0.000603278	0.000603278
rs17278808	X	85879293	4	2	2	331518	0.00120656	0.000603278	0.000603278
rs67485015	X	85906427	4	2	2	331518	0.00120656	0.000603278	0.000603278
rs139146397	X	85917296	4	2	2	331518	0.00120656	0.000603278	0.000603278
Affx-35085333	X	85929478	4	2	2	331518	0.00120656	0.000603278	0.000603278
rs5923592	X	85938457	4	2	2	331518	0.00120656	0.000603278	0.000603278
rs80343814	X	85944377	4	2	2	331518	0.00120656	0.000603278	0.000603278
rs146840744	X	85969710	4	2	2	331518	0.00120656	0.000603278	0.000603278
rs147817660	X	85969783	4	2	2	331518	0.00120656	0.000603278	0.000603278
rs112036891	X	85979457	4	2	2	331518	0.00120656	0.000603278	0.000603278
rs1291769	X	85981494	4	2	2	331518	0.00120656	0.000603278	0.000603278
rs12835041	X	85986148	4	2	2	331518	0.00120656	0.000603278	0.000603278
rs182962554	X	85996940	4	2	2	331518	0.00120656	0.000603278	0.000603278
rs5923636	X	86025768	4	2	2	331518	0.00120656	0.000603278	0.000603278
rs151141427	X	86053680	5	3	2	331517	0.0015082	0.000904917	0.000603278
rs12852660	X	86064387	5	3	2	331517	0.0015082	0.000904917	0.000603278
rs148179765	X	86067863	5	3	2	331517	0.0015082	0.000904917	0.000603278
rs138579209	X	86069833	5	3	2	331517	0.0015082	0.000904917	0.000603278
rs148234349	X	86080977	6	4	2	331516	0.00180983	0.00120656	0.000603278
rs41300149	X	86085957	6	4	2	331516	0.00180983	0.00120656	0.000603278
rs185821719	X	86102363	8	6	2	331514	0.00241311	0.00180983	0.000603278
rs6617268	X	86116942	8	6	2	331514	0.00241311	0.00180983	0.000603278
rs149544817	X	86121635	8	6	2	331514	0.00241311	0.00180983	0.000603278
rs1113139	X	86129536	8	6	2	331514	0.00241311	0.00180983	0.000603278
rs1592297	X	86131772	8	6	2	331514	0.00241311	0.00180983	0.000603278
rs113677549	X	86137503	8	6	2	331514	0.00241311	0.00180983	0.000603278
rs188843537	X	86141794	8	6	2	331514	0.00241311	0.00180983	0.000603278
rs148753711	X	86174948	8	6	2	331514	0.00241311	0.00180983	0.000603278
rs146938289	X	86176417	8	6	2	331514	0.00241311	0.00180983	0.000603278
rs2710057	X	86192003	8	6	2	331514	0.00241311	0.00180983	0.000603278
rs17252844	X	86195766	8	6	2	331514	0.00241311	0.00180983	0.000603278
rs2858684	X	86208976	8	6	2	331514	0.00241311	0.00180983	0.000603278
rs2213468	X	86212793	8	6	2	331514	0.00241311	0.00180983	0.000603278
rs140137017	X	86216026	8	6	2	331514	0.00241311	0.00180983	0.000603278
rs143907366	X	86219033	8	6	2	331514	0.00241311	0.00180983	0.000603278
rs5923710	X	86224601	8	6	2	331514	0.00241311	0.00180983	0.000603278
rs73230769	X	86232499	8	6	2	331514	0.00241311	0.00180983	0.000603278
rs6524718	X	86248197	10	8	2	331512	0.00301639	0.00241311	0.000603278
rs74946687	X	86248933	10	8	2	331512	0.00301639	0.00241311	0.000603278
rs62598026	X	86249095	10	8	2	331512	0.00301639	0.00241311	0.000603278
rs2858709	X	86250756	10	8	2	331512	0.00301639	0.00241311	0.000603278
rs2746357	X	86282574	11	9	2	331511	0.00331803	0.00271475	0.000603278
rs2746376	X	86293526	11	9	2	331511	0.00331803	0.00271475	0.000603278
rs143466180	X	86324947	13	11	2	331509	0.00392131	0.00331803	0.000603278
rs58812623	X	86336038	13	11	2	331509	0.00392131	0.00331803	0.000603278
rs137925954	X	86356888	14	12	2	331508	0.00422295	0.00361967	0.000603278
rs143700709	X	86360572	14	12	2	331508	0.00422295	0.00361967	0.000603278
rs142082709	X	86363098	14	12	2	331508	0.00422295	0.00361967	0.000603278
rs139777840	X	86364346	14	12	2	331508	0.00422295	0.00361967	0.000603278
rs2172554	X	86404545	15	13	2	331507	0.00452459	0.00392131	0.000603278
rs5922371	X	86409224	15	13	2	331507	0.00452459	0.00392131	0.000603278
rs151126631	X	86421047	15	13	2	331507	0.00452459	0.00392131	0.000603278
rs1586957	X	86423568	15	13	2	331507	0.00452459	0.00392131	0.000603278
rs6617312	X	86423836	15	13	2	331507	0.00452459	0.00392131	0.000603278
rs111343425	X	86439361	15	13	2	331507	0.00452459	0.00392131	0.000603278
rs5922379	X	86441375	15	13	2	331507	0.00452459	0.00392131	0.000603278
rs140899834	X	86458644	17	15	2	331505	0.00512786	0.00452459	0.000603278
rs138673549	X	86460990	17	15	2	331505	0.00512786	0.00452459	0.000603278
rs6617332	X	86467588	17	15	2	331505	0.00512786	0.00452459	0.000603278
rs6623949	X	86470866	17	15	2	331505	0.00512786	0.00452459	0.000603278
rs73511059	X	86473214	17	15	2	331505	0.00512786	0.00452459	0.000603278
rs12009000	X	86486136	17	15	2	331505	0.00512786	0.00452459	0.000603278
rs17252964	X	86490511	17	15	2	331505	0.00512786	0.00452459	0.000603278
rs149078033	X	86499046	17	15	2	331505	0.00512786	0.00452459	0.000603278
rs62596237	X	86499291	17	15	2	331505	0.00512786	0.00452459	0.000603278
rs112926275	X	86508103	17	15	2	331505	0.00512786	0.00452459	0.000603278
rs142069950	X	86516382	17	15	2	331505	0.00512786	0.00452459	0.000603278
rs5922413	X	86520224	17	15	2	331505	0.00512786	0.00452459	0.000603278
rs5923933	X	86521154	17	15	2	331505	0.00512786	0.00452459	0.000603278
rs191020912	X	86527729	17	15	2	331505	0.00512786	0.00452459	0.000603278
rs149861499	X	86540634	17	15	2	331505	0.00512786	0.00452459	0.000603278
rs73235604	X	86541275	17	15	2	331505	0.00512786	0.00452459	0.000603278
rs12388156	X	86546365	17	15	2	331505	0.00512786	0.00452459	0.000603278
rs12847597	X	86556475	17	15	2	331505	0.00512786	0.00452459	0.000603278
rs534326	X	86560925	17	15	2	331505	0.00512786	0.00452459	0.000603278
rs113162953	X	86563203	17	15	2	331505	0.00512786	0.00452459	0.000603278
rs183065743	X	86572192	17	15	2	331505	0.00512786	0.00452459	0.000603278
rs143911714	X	86575213	17	15	2	331505	0.00512786	0.00452459	0.000603278
rs503848	X	86599254	18	16	2	331504	0.0054295	0.00482623	0.000603278
rs5967814	X	86600115	18	16	2	331504	0.0054295	0.00482623	0.000603278
rs518512	X	86611721	18	16	2	331504	0.0054295	0.00482623	0.000603278
rs34128578	X	86620004	19	17	2	331503	0.00573114	0.00512786	0.000603278
rs73239826	X	86626357	19	17	2	331503	0.00573114	0.00512786	0.000603278
rs34480774	X	86635969	20	18	2	331502	0.00603278	0.0054295	0.000603278
rs147253858	X	86650738	20	18	2	331502	0.00603278	0.0054295	0.000603278
rs4828171	X	86652039	20	18	2	331502	0.00603278	0.0054295	0.000603278
rs73239865	X	86652380	20	18	2	331502	0.00603278	0.0054295	0.000603278
rs6617363	X	86657496	20	18	2	331502	0.00603278	0.0054295	0.000603278
rs147166328	X	86662999	20	18	2	331502	0.00603278	0.0054295	0.000603278
rs7064578	X	86664946	20	18	2	331502	0.00603278	0.0054295	0.000603278
rs146778494	X	86666482	20	18	2	331502	0.00603278	0.0054295	0.000603278
rs6624017	X	86666483	20	18	2	331502	0.00603278	0.0054295	0.000603278
rs73242134	X	86679801	20	18	2	331502	0.00603278	0.0054295	0.000603278
rs73631521	X	86679909	20	18	2	331502	0.00603278	0.0054295	0.000603278
rs6624027	X	86683486	20	18	2	331502	0.00603278	0.0054295	0.000603278
rs72633188	X	86685941	20	18	2	331502	0.00603278	0.0054295	0.000603278
rs16980838	X	86686277	20	18	2	331502	0.00603278	0.0054295	0.000603278
rs145946067	X	86688346	20	18	2	331502	0.00603278	0.0054295	0.000603278
rs4582701	X	86689347	20	18	2	331502	0.00603278	0.0054295	0.000603278
rs72633191	X	86691953	20	18	2	331502	0.00603278	0.0054295	0.000603278
rs150359723	X	86705472	20	18	2	331502	0.00603278	0.0054295	0.000603278
rs2213724	X	86708674	20	18	2	331502	0.00603278	0.0054295	0.000603278
rs144971764	X	86710064	20	18	2	331502	0.00603278	0.0054295	0.000603278
rs185000237	X	86717666	20	18	2	331502	0.00603278	0.0054295	0.000603278
rs2887578	X	86724499	20	18	2	331502	0.00603278	0.0054295	0.000603278
rs143174452	X	86728533	20	18	2	331502	0.00603278	0.0054295	0.000603278
rs2157410	X	86731713	20	18	2	331502	0.00603278	0.0054295	0.000603278
rs2369886	X	86736555	20	18	2	331502	0.00603278	0.0054295	0.000603278
rs76861206	X	86737428	20	18	2	331502	0.00603278	0.0054295	0.000603278
rs6524857	X	86740799	19	17	2	331503	0.00573114	0.00512786	0.000603278
rs5004685	X	86742460	19	17	2	331503	0.00573114	0.00512786	0.000603278
rs7064044	X	86745773	19	17	2	331503	0.00573114	0.00512786	0.000603278
rs6521933	X	86761864	19	17	2	331503	0.00573114	0.00512786	0.000603278
rs36122044	X	86764603	19	17	2	331503	0.00573114	0.00512786	0.000603278
rs144602634	X	86773018	19	17	2	331503	0.00573114	0.00512786	0.000603278
rs150921774	X	86773664	19	17	2	331503	0.00573114	0.00512786	0.000603278
rs9792821	X	86779112	19	17	2	331503	0.00573114	0.00512786	0.000603278
rs73244398	X	86779787	19	17	2	331503	0.00573114	0.00512786	0.000603278
rs5969235	X	86783867	19	17	2	331503	0.00573114	0.00512786	0.000603278
rs112304795	X	86795632	19	17	2	331503	0.00573114	0.00512786	0.000603278
rs4631605	X	86811737	19	17	2	331503	0.00573114	0.00512786	0.000603278
rs12391207	X	86811800	19	17	2	331503	0.00573114	0.00512786	0.000603278
rs6614687	X	86812385	19	17	2	331503	0.00573114	0.00512786	0.000603278
rs5967855	X	86820741	19	17	2	331503	0.00573114	0.00512786	0.000603278
rs62608267	X	86822448	19	17	2	331503	0.00573114	0.00512786	0.000603278
rs143149456	X	86837947	19	17	2	331503	0.00573114	0.00512786	0.000603278
rs62608283	X	86873222	18	16	2	331504	0.0054295	0.00482623	0.000603278
rs186850037	X	86874745	18	16	2	331504	0.0054295	0.00482623	0.000603278
rs222070	X	86879279	18	16	2	331504	0.0054295	0.00482623	0.000603278
rs147315161	X	86879543	18	16	2	331504	0.0054295	0.00482623	0.000603278
rs41304056	X	86887607	18	16	2	331504	0.0054295	0.00482623	0.000603278
rs222085	X	86889557	18	16	2	331504	0.0054295	0.00482623	0.000603278
rs72634520	X	86906127	18	16	2	331504	0.0054295	0.00482623	0.000603278
rs11797132	X	86912900	18	16	2	331504	0.0054295	0.00482623	0.000603278
rs72634522	X	86924631	18	16	2	331504	0.0054295	0.00482623	0.000603278
rs11092977	X	86929251	18	16	2	331504	0.0054295	0.00482623	0.000603278
rs146242853	X	86929582	18	16	2	331504	0.0054295	0.00482623	0.000603278
rs55652025	X	86936200	18	16	2	331504	0.0054295	0.00482623	0.000603278
rs62608198	X	86947345	18	16	2	331504	0.0054295	0.00482623	0.000603278
rs62608200	X	86948268	18	16	2	331504	0.0054295	0.00482623	0.000603278
rs148158012	X	86955833	18	16	2	331504	0.0054295	0.00482623	0.000603278
rs1321406	X	86960216	17	15	2	331505	0.00512786	0.00452459	0.000603278
rs5969287	X	86961563	17	15	2	331505	0.00512786	0.00452459	0.000603278
rs151119687	X	86966145	17	15	2	331505	0.00512786	0.00452459	0.000603278
rs142603653	X	86973239	17	15	2	331505	0.00512786	0.00452459	0.000603278
rs7065261	X	86983938	15	13	2	331507	0.00452459	0.00392131	0.000603278
rs73241623	X	86990532	13	11	2	331509	0.00392131	0.00331803	0.000603278
rs5924101	X	86991835	13	11	2	331509	0.00392131	0.00331803	0.000603278
rs5924107	X	87002770	13	11	2	331509	0.00392131	0.00331803	0.000603278
rs11796164	X	87003156	13	11	2	331509	0.00392131	0.00331803	0.000603278
rs73241638	X	87010285	12	10	2	331510	0.00361967	0.00301639	0.000603278
rs2370013	X	87015450	12	10	2	331510	0.00361967	0.00301639	0.000603278
rs7891751	X	87031469	12	10	2	331510	0.00361967	0.00301639	0.000603278
rs2476108	X	87042698	12	10	2	331510	0.00361967	0.00301639	0.000603278
rs5969333	X	87065831	11	9	2	331511	0.00331803	0.00271475	0.000603278
rs144721716	X	87096737	8	6	2	331514	0.00241311	0.00180983	0.000603278
rs17253453	X	87101659	8	6	2	331514	0.00241311	0.00180983	0.000603278
rs73232261	X	87116772	8	6	2	331514	0.00241311	0.00180983	0.000603278
rs7063284	X	87144045	7	5	2	331515	0.00211147	0.0015082	0.000603278
rs56332612	X	87169155	7	5	2	331515	0.00211147	0.0015082	0.000603278
rs12012519	X	87190349	7	5	2	331515	0.00211147	0.0015082	0.000603278
rs111443168	X	87191341	7	5	2	331515	0.00211147	0.0015082	0.000603278
rs5924181	X	87207977	7	5	2	331515	0.00211147	0.0015082	0.000603278
rs5969411	X	87220675	7	5	2	331515	0.00211147	0.0015082	0.000603278
rs12388812	X	87228407	7	5	2	331515	0.00211147	0.0015082	0.000603278
rs139097899	X	87238699	7	5	2	331515	0.00211147	0.0015082	0.000603278
rs17253529	X	87244902	7	5	2	331515	0.00211147	0.0015082	0.000603278
rs181011986	X	87250117	7	5	2	331515	0.00211147	0.0015082	0.000603278
rs2616723	X	87262458	7	5	2	331515	0.00211147	0.0015082	0.000603278
rs148528205	X	87273361	7	5	2	331515	0.00211147	0.0015082	0.000603278
rs142033242	X	87282408	7	5	2	331515	0.00211147	0.0015082	0.000603278
rs142849625	X	87323965	3	2	1	331519	0.000904917	0.000603278	0.000301639
rs142987502	X	87336484	3	2	1	331519	0.000904917	0.000603278	0.000301639
rs17319482	X	87340648	3	2	1	331519	0.000904917	0.000603278	0.000301639
rs144773216	X	87342400	0	0	0	331552	0	0	0
rs7888330	X	87353399	3	2	1	331519	0.000904917	0.000603278	0.000301639
rs73248791	X	87355783	3	2	1	331519	0.000904917	0.000603278	0.000301639
rs5924210	X	87355848	3	2	1	331519	0.000904917	0.000603278	0.000301639
rs17326200	X	87359946	3	2	1	331519	0.000904917	0.000603278	0.000301639
rs190143219	X	87376112	3	2	1	331519	0.000904917	0.000603278	0.000301639
rs112168772	X	87383669	3	2	1	331519	0.000904917	0.000603278	0.000301639
rs144421937	X	87396750	4	2	2	331518	0.00120656	0.000603278	0.000603278
rs58306354	X	87399399	4	2	2	331518	0.00120656	0.000603278	0.000603278
rs2370427	X	87405113	4	2	2	331518	0.00120656	0.000603278	0.000603278
rs192322194	X	87407401	4	2	2	331518	0.00120656	0.000603278	0.000603278
rs143095221	X	87469257	6	3	3	331516	0.00180983	0.000904917	0.000904917
rs5969508	X	87473802	6	3	3	331516	0.00180983	0.000904917	0.000904917
rs11093017	X	87492320	6	3	3	331516	0.00180983	0.000904917	0.000904917
rs147024286	X	87497604	6	3	3	331516	0.00180983	0.000904917	0.000904917
rs149761889	X	87502347	6	3	3	331516	0.00180983	0.000904917	0.000904917
rs111480491	X	87508110	6	3	3	331516	0.00180983	0.000904917	0.000904917
rs5924294	X	87513306	6	3	3	331516	0.00180983	0.000904917	0.000904917
rs5924297	X	87522248	6	3	3	331516	0.00180983	0.000904917	0.000904917
rs112495763	X	87522362	6	3	3	331516	0.00180983	0.000904917	0.000904917
rs73518947	X	87524771	6	3	3	331516	0.00180983	0.000904917	0.000904917
rs73250424	X	87525028	6	3	3	331516	0.00180983	0.000904917	0.000904917
rs5924435	X	87537213	6	3	3	331516	0.00180983	0.000904917	0.000904917
rs5969627	X	87541444	6	3	3	331516	0.00180983	0.000904917	0.000904917
rs146056334	X	87550381	6	3	3	331516	0.00180983	0.000904917	0.000904917
rs5924440	X	87561262	6	3	3	331516	0.00180983	0.000904917	0.000904917
rs5924449	X	87586856	6	3	3	331516	0.00180983	0.000904917	0.000904917
rs1815943	X	87597750	6	3	3	331516	0.00180983	0.000904917	0.000904917
rs4304477	X	87601463	6	3	3	331516	0.00180983	0.000904917	0.000904917
rs113466951	X	87612340	6	3	3	331516	0.00180983	0.000904917	0.000904917
rs11093075	X	87620893	6	3	3	331516	0.00180983	0.000904917	0.000904917
rs6617604	X	87639352	6	3	3	331516	0.00180983	0.000904917	0.000904917
rs137863336	X	87651975	6	3	3	331516	0.00180983	0.000904917	0.000904917
rs149841386	X	87654062	6	3	3	331516	0.00180983	0.000904917	0.000904917
rs7392254	X	87658301	6	3	3	331516	0.00180983	0.000904917	0.000904917
rs148803063	X	87663279	6	3	3	331516	0.00180983	0.000904917	0.000904917
rs6522050	X	87665920	6	3	3	331516	0.00180983	0.000904917	0.000904917
rs73234128	X	87668896	6	3	3	331516	0.00180983	0.000904917	0.000904917
rs111730264	X	87677414	6	3	3	331516	0.00180983	0.000904917	0.000904917
rs149311797	X	87679813	6	3	3	331516	0.00180983	0.000904917	0.000904917
rs73234137	X	87680849	6	3	3	331516	0.00180983	0.000904917	0.000904917
rs6617634	X	87681770	6	3	3	331516	0.00180983	0.000904917	0.000904917
rs73234138	X	87686188	6	3	3	331516	0.00180983	0.000904917	0.000904917
rs150235862	X	87697460	7	3	4	331515	0.00211147	0.000904917	0.00120656
rs73499150	X	87698139	7	3	4	331515	0.00211147	0.000904917	0.00120656
rs148425390	X	87698321	7	3	4	331515	0.00211147	0.000904917	0.00120656
rs7063211	X	87699794	7	3	4	331515	0.00211147	0.000904917	0.00120656
rs6617644	X	87710745	7	3	4	331515	0.00211147	0.000904917	0.00120656
rs6617649	X	87713824	7	3	4	331515	0.00211147	0.000904917	0.00120656
rs6522070	X	87720743	7	3	4	331515	0.00211147	0.000904917	0.00120656
rs12397840	X	87730270	7	3	4	331515	0.00211147	0.000904917	0.00120656
rs6617674	X	87731813	7	3	4	331515	0.00211147	0.000904917	0.00120656
rs56185299	X	87734171	7	3	4	331515	0.00211147	0.000904917	0.00120656
rs6522113	X	87754976	7	3	4	331515	0.00211147	0.000904917	0.00120656
rs12689167	X	87756731	7	3	4	331515	0.00211147	0.000904917	0.00120656
rs73236421	X	87765624	7	3	4	331515	0.00211147	0.000904917	0.00120656
rs73504440	X	87766039	7	3	4	331515	0.00211147	0.000904917	0.00120656
rs6617709	X	87766778	7	3	4	331515	0.00211147	0.000904917	0.00120656
rs188098711	X	87777407	7	3	4	331515	0.00211147	0.000904917	0.00120656
rs140030517	X	87780533	7	3	4	331515	0.00211147	0.000904917	0.00120656
rs56321986	X	87793909	5	2	3	331517	0.0015082	0.000603278	0.000904917
rs62607943	X	87793986	5	2	3	331517	0.0015082	0.000603278	0.000904917
rs7052636	X	87810629	5	2	3	331517	0.0015082	0.000603278	0.000904917
rs6614816	X	87812729	5	2	3	331517	0.0015082	0.000603278	0.000904917
rs142118572	X	87815559	5	2	3	331517	0.0015082	0.000603278	0.000904917
rs151157067	X	87815667	5	2	3	331517	0.0015082	0.000603278	0.000904917
rs5942377	X	87816309	5	2	3	331517	0.0015082	0.000603278	0.000904917
rs2206684	X	87824903	6	2	4	331516	0.00180983	0.000603278	0.00120656
rs67721811	X	87830663	6	2	4	331516	0.00180983	0.000603278	0.00120656
rs2400252	X	87835297	6	2	4	331516	0.00180983	0.000603278	0.00120656
rs142789633	X	87835380	6	2	4	331516	0.00180983	0.000603278	0.00120656
rs5942473	X	87835925	6	2	4	331516	0.00180983	0.000603278	0.00120656
rs35490351	X	87873563	6	2	4	331516	0.00180983	0.000603278	0.00120656
rs141625506	X	87880285	6	2	4	331516	0.00180983	0.000603278	0.00120656
rs6617733	X	87882965	6	2	4	331516	0.00180983	0.000603278	0.00120656
rs10521385	X	87892734	6	2	4	331516	0.00180983	0.000603278	0.00120656
rs12845249	X	87896645	6	2	4	331516	0.00180983	0.000603278	0.00120656
rs5941440	X	87913844	6	2	4	331516	0.00180983	0.000603278	0.00120656
rs62593864	X	87921508	6	2	4	331516	0.00180983	0.000603278	0.00120656
rs147186933	X	87922140	6	2	4	331516	0.00180983	0.000603278	0.00120656
rs55950283	X	87922217	6	2	4	331516	0.00180983	0.000603278	0.00120656
rs146364790	X	87926268	6	2	4	331516	0.00180983	0.000603278	0.00120656
rs12557390	X	87941949	6	2	4	331516	0.00180983	0.000603278	0.00120656
rs59757321	X	87972686	7	2	5	331515	0.00211147	0.000603278	0.0015082
rs17319825	X	87973811	7	2	5	331515	0.00211147	0.000603278	0.0015082
rs7889435	X	87979623	7	2	5	331515	0.00211147	0.000603278	0.0015082
rs73249326	X	87982187	7	2	5	331515	0.00211147	0.000603278	0.0015082
rs62593867	X	87992509	7	2	5	331515	0.00211147	0.000603278	0.0015082
rs5940915	X	88008423	6	2	4	331516	0.00180983	0.000603278	0.00120656
rs5984611	X	88008807	6	2	4	331516	0.00180983	0.000603278	0.00120656
Affx-80290349	X	88008910	6	2	4	331516	0.00180983	0.000603278	0.00120656
rs1883401	X	88012631	6	2	4	331516	0.00180983	0.000603278	0.00120656
rs2370632	X	88016385	6	2	4	331516	0.00180983	0.000603278	0.00120656
rs10481946	X	88020175	6	2	4	331516	0.00180983	0.000603278	0.00120656
rs145441590	X	88021115	6	2	4	331516	0.00180983	0.000603278	0.00120656
rs4893265	X	88028744	6	2	4	331516	0.00180983	0.000603278	0.00120656
rs139929471	X	88063578	6	2	4	331516	0.00180983	0.000603278	0.00120656
rs11796364	X	88066919	6	2	4	331516	0.00180983	0.000603278	0.00120656
rs73251241	X	88081413	6	2	4	331516	0.00180983	0.000603278	0.00120656
rs144826427	X	88083656	6	2	4	331516	0.00180983	0.000603278	0.00120656
rs6617767	X	88089953	6	2	4	331516	0.00180983	0.000603278	0.00120656
rs3128273	X	88094262	6	2	4	331516	0.00180983	0.000603278	0.00120656
rs151113513	X	88101528	6	2	4	331516	0.00180983	0.000603278	0.00120656
rs146735001	X	88102117	6	2	4	331516	0.00180983	0.000603278	0.00120656
rs847475	X	88104429	6	2	4	331516	0.00180983	0.000603278	0.00120656
rs150536199	X	88112141	6	2	4	331516	0.00180983	0.000603278	0.00120656
rs62594965	X	88112596	6	2	4	331516	0.00180983	0.000603278	0.00120656
rs17319893	X	88124450	6	2	4	331516	0.00180983	0.000603278	0.00120656
rs113990537	X	88127687	6	2	4	331516	0.00180983	0.000603278	0.00120656
rs847492	X	88127730	6	2	4	331516	0.00180983	0.000603278	0.00120656
rs12014129	X	88136952	6	2	4	331516	0.00180983	0.000603278	0.00120656
rs1586912	X	88154167	6	2	4	331516	0.00180983	0.000603278	0.00120656
rs12558311	X	88162397	6	2	4	331516	0.00180983	0.000603278	0.00120656
rs149550399	X	88163961	6	2	4	331516	0.00180983	0.000603278	0.00120656
rs1493010	X	88178133	6	2	4	331516	0.00180983	0.000603278	0.00120656
rs641388	X	88188631	7	2	5	331515	0.00211147	0.000603278	0.0015082
rs5942344	X	88198968	7	2	5	331515	0.00211147	0.000603278	0.0015082
rs572922	X	88203835	7	2	5	331515	0.00211147	0.000603278	0.0015082
rs7890086	X	88208798	9	2	7	331513	0.00271475	0.000603278	0.00211147
rs146307323	X	88215684	9	2	7	331513	0.00271475	0.000603278	0.00211147
rs148311827	X	88225893	9	2	7	331513	0.00271475	0.000603278	0.00211147
rs1493007	X	88236598	9	2	7	331513	0.00271475	0.000603278	0.00211147
rs35490131	X	88246726	9	2	7	331513	0.00271475	0.000603278	0.00211147
rs191491129	X	88271359	9	2	7	331513	0.00271475	0.000603278	0.00211147
rs4893359	X	88272497	9	2	7	331513	0.00271475	0.000603278	0.00211147
rs73238213	X	88290481	10	2	8	331512	0.00301639	0.000603278	0.00241311
rs1540303	X	88303033	10	2	8	331512	0.00301639	0.000603278	0.00241311
rs145487502	X	88305556	10	2	8	331512	0.00301639	0.000603278	0.00241311
rs141396566	X	88309468	10	2	8	331512	0.00301639	0.000603278	0.00241311
rs72634595	X	88309503	10	2	8	331512	0.00301639	0.000603278	0.00241311
rs5942368	X	88313380	10	2	8	331512	0.00301639	0.000603278	0.00241311
rs5942376	X	88326079	10	2	8	331512	0.00301639	0.000603278	0.00241311
rs141378453	X	88334487	10	2	8	331512	0.00301639	0.000603278	0.00241311
rs73238247	X	88335818	10	2	8	331512	0.00301639	0.000603278	0.00241311
rs73240118	X	88346834	10	2	8	331512	0.00301639	0.000603278	0.00241311
rs62592180	X	88348277	10	2	8	331512	0.00301639	0.000603278	0.00241311
rs143240528	X	88356636	10	2	8	331512	0.00301639	0.000603278	0.00241311
rs5985117	X	88390802	9	2	7	331513	0.00271475	0.000603278	0.00211147
rs111528594	X	88408672	9	2	7	331513	0.00271475	0.000603278	0.00211147
rs5941145	X	88409484	10	2	8	331512	0.00301639	0.000603278	0.00241311
rs73241980	X	88437455	10	2	8	331512	0.00301639	0.000603278	0.00241311
rs2209054	X	88438453	10	2	8	331512	0.00301639	0.000603278	0.00241311
rs5942441	X	88443282	10	2	8	331512	0.00301639	0.000603278	0.00241311
rs142682831	X	88447073	10	2	8	331512	0.00301639	0.000603278	0.00241311
rs146355252	X	88465240	7	2	5	331515	0.00211147	0.000603278	0.0015082
rs12857564	X	88469506	7	2	5	331515	0.00211147	0.000603278	0.0015082
rs73636407	X	88478935	7	2	5	331515	0.00211147	0.000603278	0.0015082
rs73244272	X	88489027	8	2	6	331514	0.00241311	0.000603278	0.00180983
rs1209777	X	88498119	8	2	6	331514	0.00241311	0.000603278	0.00180983
rs146814936	X	88512971	8	2	6	331514	0.00241311	0.000603278	0.00180983
rs2766283	X	88526520	8	2	6	331514	0.00241311	0.000603278	0.00180983
rs188977468	X	88556425	8	2	6	331514	0.00241311	0.000603278	0.00180983
rs2558769	X	88568457	8	2	6	331514	0.00241311	0.000603278	0.00180983
rs141440393	X	88571399	8	2	6	331514	0.00241311	0.000603278	0.00180983
rs5942497	X	88583817	8	2	6	331514	0.00241311	0.000603278	0.00180983
rs188179412	X	88594791	8	2	6	331514	0.00241311	0.000603278	0.00180983
rs2580726	X	88604176	8	2	6	331514	0.00241311	0.000603278	0.00180983
rs6617912	X	88630963	8	2	6	331514	0.00241311	0.000603278	0.00180983
rs114166367	X	88650578	8	2	6	331514	0.00241311	0.000603278	0.00180983
rs150089861	X	88675499	8	2	6	331514	0.00241311	0.000603278	0.00180983
rs2534264	X	88694037	8	2	6	331514	0.00241311	0.000603278	0.00180983
rs142762933	X	88704542	8	2	6	331514	0.00241311	0.000603278	0.00180983
rs6614939	X	88705158	8	2	6	331514	0.00241311	0.000603278	0.00180983
rs115036233	X	88711150	8	2	6	331514	0.00241311	0.000603278	0.00180983
rs181310186	X	88726977	8	2	6	331514	0.00241311	0.000603278	0.00180983
rs142307315	X	88727364	8	2	6	331514	0.00241311	0.000603278	0.00180983
rs142351751	X	88728790	8	2	6	331514	0.00241311	0.000603278	0.00180983
rs139858239	X	88729070	8	2	6	331514	0.00241311	0.000603278	0.00180983
rs172778	X	88748498	8	2	6	331514	0.00241311	0.000603278	0.00180983
rs149733815	X	88763141	8	2	6	331514	0.00241311	0.000603278	0.00180983
rs181314096	X	88771274	8	2	6	331514	0.00241311	0.000603278	0.00180983
rs139233375	X	88779754	8	2	6	331514	0.00241311	0.000603278	0.00180983
rs223804	X	88781779	8	2	6	331514	0.00241311	0.000603278	0.00180983
rs149838623	X	88789668	8	2	6	331514	0.00241311	0.000603278	0.00180983
rs6618035	X	88791705	8	2	6	331514	0.00241311	0.000603278	0.00180983
rs66665587	X	88801579	8	2	6	331514	0.00241311	0.000603278	0.00180983
rs402199	X	88819191	8	2	6	331514	0.00241311	0.000603278	0.00180983
rs5984321	X	88830482	8	2	6	331514	0.00241311	0.000603278	0.00180983
rs115679507	X	88833954	8	2	6	331514	0.00241311	0.000603278	0.00180983
rs223677	X	88837422	8	2	6	331514	0.00241311	0.000603278	0.00180983
rs387294	X	88851563	8	2	6	331514	0.00241311	0.000603278	0.00180983
rs434868	X	88852134	8	2	6	331514	0.00241311	0.000603278	0.00180983
rs223753	X	88859595	8	2	6	331514	0.00241311	0.000603278	0.00180983
rs5941247	X	88860186	8	2	6	331514	0.00241311	0.000603278	0.00180983
rs140129122	X	88895636	8	2	6	331514	0.00241311	0.000603278	0.00180983
rs2984667	X	88900692	8	2	6	331514	0.00241311	0.000603278	0.00180983
rs115092575	X	88903334	8	2	6	331514	0.00241311	0.000603278	0.00180983
rs113715166	X	88910160	8	2	6	331514	0.00241311	0.000603278	0.00180983
rs115884785	X	88941652	6	2	4	331516	0.00180983	0.000603278	0.00120656
rs115250393	X	88947747	6	2	4	331516	0.00180983	0.000603278	0.00120656
rs113478627	X	88958886	5	2	3	331517	0.0015082	0.000603278	0.000904917
rs146781833	X	88965782	4	2	2	331518	0.00120656	0.000603278	0.000603278
rs3014770	X	88970308	4	2	2	331518	0.00120656	0.000603278	0.000603278
rs6618120	X	88974811	4	2	2	331518	0.00120656	0.000603278	0.000603278
rs62594581	X	88980851	4	2	2	331518	0.00120656	0.000603278	0.000603278
rs5941316	X	88983954	4	2	2	331518	0.00120656	0.000603278	0.000603278
rs148084232	X	88999629	4	2	2	331518	0.00120656	0.000603278	0.000603278
rs148681206	X	89018132	4	2	2	331518	0.00120656	0.000603278	0.000603278
rs145257411	X	89025830	4	2	2	331518	0.00120656	0.000603278	0.000603278
rs191885033	X	89026968	4	2	2	331518	0.00120656	0.000603278	0.000603278
rs3995213	X	89034035	4	2	2	331518	0.00120656	0.000603278	0.000603278
rs2771802	X	89045820	4	2	2	331518	0.00120656	0.000603278	0.000603278
rs73251336	X	89050190	4	2	2	331518	0.00120656	0.000603278	0.000603278
rs189223629	X	89068936	4	2	2	331518	0.00120656	0.000603278	0.000603278
rs145703686	X	89073723	4	2	2	331518	0.00120656	0.000603278	0.000603278
rs190270797	X	89086817	3	2	1	331519	0.000904917	0.000603278	0.000301639
rs181774696	X	89101067	3	2	1	331519	0.000904917	0.000603278	0.000301639
rs2771487	X	89102166	3	2	1	331519	0.000904917	0.000603278	0.000301639
rs144891797	X	89116999	3	2	1	331519	0.000904917	0.000603278	0.000301639
rs116682661	X	89119419	3	2	1	331519	0.000904917	0.000603278	0.000301639
rs2257384	X	89120596	3	2	1	331519	0.000904917	0.000603278	0.000301639
rs2771548	X	89125471	3	2	1	331519	0.000904917	0.000603278	0.000301639
rs145302172	X	89132307	3	2	1	331519	0.000904917	0.000603278	0.000301639
rs2498092	X	89132565	3	2	1	331519	0.000904917	0.000603278	0.000301639
rs3995172	X	89135541	3	2	1	331519	0.000904917	0.000603278	0.000301639
rs116525005	X	89143330	3	2	1	331519	0.000904917	0.000603278	0.000301639
rs149379834	X	89150605	3	2	1	331519	0.000904917	0.000603278	0.000301639
rs142657623	X	89154608	3	2	1	331519	0.000904917	0.000603278	0.000301639
rs62591985	X	89156036	3	2	1	331519	0.000904917	0.000603278	0.000301639
rs6618185	X	89156037	3	2	1	331519	0.000904917	0.000603278	0.000301639
rs147544673	X	89162164	3	2	1	331519	0.000904917	0.000603278	0.000301639
rs151000882	X	89167085	3	2	1	331519	0.000904917	0.000603278	0.000301639
rs11575111	X	89177109	3	2	1	331519	0.000904917	0.000603278	0.000301639
rs2290380	X	89177673	3	2	1	331519	0.000904917	0.000603278	0.000301639
rs62592016	X	89182145	3	2	1	331519	0.000904917	0.000603278	0.000301639
rs192225234	X	89204717	3	2	1	331519	0.000904917	0.000603278	0.000301639
rs72617885	X	89212580	3	2	1	331519	0.000904917	0.000603278	0.000301639
rs2496803	X	89230736	3	2	1	331519	0.000904917	0.000603278	0.000301639
rs140056665	X	89242529	3	2	1	331519	0.000904917	0.000603278	0.000301639
rs112899483	X	89274616	3	2	1	331519	0.000904917	0.000603278	0.000301639
rs4549936	X	89276219	3	2	1	331519	0.000904917	0.000603278	0.000301639
rs5940774	X	89276776	3	2	1	331519	0.000904917	0.000603278	0.000301639
rs5941436	X	89288227	3	2	1	331519	0.000904917	0.000603278	0.000301639
rs73234426	X	89296509	5	3	2	331517	0.0015082	0.000904917	0.000603278
rs73234428	X	89297492	5	3	2	331517	0.0015082	0.000904917	0.000603278
rs5983987	X	89298969	5	3	2	331517	0.0015082	0.000904917	0.000603278
rs73234430	X	89303243	5	3	2	331517	0.0015082	0.000904917	0.000603278
rs5940779	X	89303998	5	3	2	331517	0.0015082	0.000904917	0.000603278
rs138859429	X	89317206	5	3	2	331517	0.0015082	0.000904917	0.000603278
rs5940783	X	89319312	5	3	2	331517	0.0015082	0.000904917	0.000603278
rs73234443	X	89320554	5	3	2	331517	0.0015082	0.000904917	0.000603278
rs2038454	X	89329447	4	2	2	331518	0.00120656	0.000603278	0.000603278
rs17245585	X	89331678	4	2	2	331518	0.00120656	0.000603278	0.000603278
rs5941456	X	89334527	4	2	2	331518	0.00120656	0.000603278	0.000603278
rs55739139	X	89360687	4	2	2	331518	0.00120656	0.000603278	0.000603278
rs2220360	X	89362727	4	2	2	331518	0.00120656	0.000603278	0.000603278
rs138233815	X	89366403	3	2	1	331519	0.000904917	0.000603278	0.000301639
rs6522300	X	89367710	3	2	1	331519	0.000904917	0.000603278	0.000301639
rs62595272	X	89371734	3	2	1	331519	0.000904917	0.000603278	0.000301639
rs5941484	X	89376362	3	2	1	331519	0.000904917	0.000603278	0.000301639
rs62592897	X	89394739	3	2	1	331519	0.000904917	0.000603278	0.000301639
rs2752723	X	89394780	3	2	1	331519	0.000904917	0.000603278	0.000301639
rs147357820	X	89397011	3	2	1	331519	0.000904917	0.000603278	0.000301639
rs150460010	X	89400229	3	2	1	331519	0.000904917	0.000603278	0.000301639
rs112780345	X	89417637	3	2	1	331519	0.000904917	0.000603278	0.000301639
rs150957703	X	89426923	4	2	2	331518	0.00120656	0.000603278	0.000603278
rs2752517	X	89463365	7	4	3	331515	0.00211147	0.00120656	0.000904917
rs3853014	X	89464179	7	4	3	331515	0.00211147	0.00120656	0.000904917
rs138759494	X	89473160	8	4	4	331514	0.00241311	0.00120656	0.00120656
rs2752299	X	89477367	8	4	4	331514	0.00241311	0.00120656	0.00120656
rs143466181	X	89488457	9	5	4	331513	0.00271475	0.0015082	0.00120656
rs73238765	X	89494367	9	5	4	331513	0.00271475	0.0015082	0.00120656
rs141810415	X	89503806	9	5	4	331513	0.00271475	0.0015082	0.00120656
rs55951865	X	89509240	12	8	4	331510	0.00361967	0.00241311	0.00120656
rs6615117	X	89523678	12	8	4	331510	0.00361967	0.00241311	0.00120656
Affx-35115106	X	89526378	13	9	4	331509	0.00392131	0.00271475	0.00120656
rs78382382	X	89527762	13	9	4	331509	0.00392131	0.00271475	0.00120656
rs142936260	X	89533992	13	9	4	331509	0.00392131	0.00271475	0.00120656
rs141119441	X	89534570	13	9	4	331509	0.00392131	0.00271475	0.00120656
rs6522316	X	89535642	13	9	4	331509	0.00392131	0.00271475	0.00120656
rs5984517	X	89537333	13	9	4	331509	0.00392131	0.00271475	0.00120656
rs185924653	X	89554614	13	9	4	331509	0.00392131	0.00271475	0.00120656
rs114850485	X	89560679	14	10	4	331508	0.00422295	0.00301639	0.00120656
rs182195888	X	89561161	14	10	4	331508	0.00422295	0.00301639	0.00120656
rs139805849	X	89561335	14	10	4	331508	0.00422295	0.00301639	0.00120656
rs5941547	X	89573280	13	9	4	331509	0.00392131	0.00271475	0.00120656
rs3968404	X	89580904	13	9	4	331509	0.00392131	0.00271475	0.00120656
rs6615141	X	89594046	13	9	4	331509	0.00392131	0.00271475	0.00120656
rs391199	X	89598781	13	9	4	331509	0.00392131	0.00271475	0.00120656
rs112723682	X	89599664	13	9	4	331509	0.00392131	0.00271475	0.00120656
rs62594517	X	89616811	13	9	4	331509	0.00392131	0.00271475	0.00120656
rs28369439	X	89623675	14	10	4	331508	0.00422295	0.00301639	0.00120656
rs62594540	X	89633096	15	11	4	331507	0.00452459	0.00331803	0.00120656
rs138061630	X	89634859	15	11	4	331507	0.00452459	0.00331803	0.00120656
rs11796770	X	89636025	15	11	4	331507	0.00452459	0.00331803	0.00120656
rs4061559	X	89636237	15	11	4	331507	0.00452459	0.00331803	0.00120656
rs149895670	X	89636795	15	11	4	331507	0.00452459	0.00331803	0.00120656
rs73250402	X	89644046	15	11	4	331507	0.00452459	0.00331803	0.00120656
rs143842681	X	89646630	15	11	4	331507	0.00452459	0.00331803	0.00120656
rs1236613	X	89649409	15	11	4	331507	0.00452459	0.00331803	0.00120656
rs138827450	X	89650684	15	11	4	331507	0.00452459	0.00331803	0.00120656
rs1236603	X	89655321	15	11	4	331507	0.00452459	0.00331803	0.00120656
rs185173523	X	89660772	15	11	4	331507	0.00452459	0.00331803	0.00120656
rs149981677	X	89665176	15	11	4	331507	0.00452459	0.00331803	0.00120656
rs419328	X	89666512	15	11	4	331507	0.00452459	0.00331803	0.00120656
rs6618432	X	89670901	15	11	4	331507	0.00452459	0.00331803	0.00120656
rs149580255	X	89672661	15	11	4	331507	0.00452459	0.00331803	0.00120656
rs139787891	X	89695403	15	11	4	331507	0.00452459	0.00331803	0.00120656
rs73252413	X	89697335	15	11	4	331507	0.00452459	0.00331803	0.00120656
rs180701990	X	89699775	15	11	4	331507	0.00452459	0.00331803	0.00120656
rs71206738	X	89703065	15	11	4	331507	0.00452459	0.00331803	0.00120656
rs113818596	X	89717216	15	11	4	331507	0.00452459	0.00331803	0.00120656
rs2564192	X	89724411	15	11	4	331507	0.00452459	0.00331803	0.00120656
rs148649130	X	89729116	15	11	4	331507	0.00452459	0.00331803	0.00120656
rs2755745	X	89733299	15	11	4	331507	0.00452459	0.00331803	0.00120656
rs138119510	X	89733876	15	11	4	331507	0.00452459	0.00331803	0.00120656
rs143345852	X	89734653	15	11	4	331507	0.00452459	0.00331803	0.00120656
rs2564233	X	89736743	15	11	4	331507	0.00452459	0.00331803	0.00120656
rs57541725	X	89740689	15	11	4	331507	0.00452459	0.00331803	0.00120656
rs142417474	X	89741333	15	11	4	331507	0.00452459	0.00331803	0.00120656
rs147396810	X	89754090	16	12	4	331506	0.00482623	0.00361967	0.00120656
rs183636598	X	89754111	16	12	4	331506	0.00482623	0.00361967	0.00120656
rs5940836	X	89759964	16	12	4	331506	0.00482623	0.00361967	0.00120656
rs7060219	X	89760651	16	12	4	331506	0.00482623	0.00361967	0.00120656
rs12556544	X	89769970	16	12	4	331506	0.00482623	0.00361967	0.00120656
rs12559340	X	89770280	16	12	4	331506	0.00482623	0.00361967	0.00120656
rs114114676	X	89789637	18	14	4	331504	0.0054295	0.00422295	0.00120656
rs58093135	X	89791183	18	14	4	331504	0.0054295	0.00422295	0.00120656
rs2755940	X	89793968	18	14	4	331504	0.0054295	0.00422295	0.00120656
rs34860881	X	89820618	17	14	3	331505	0.00512786	0.00422295	0.000904917
rs2755485	X	89820644	17	14	3	331505	0.00512786	0.00422295	0.000904917
rs148596358	X	89821719	17	14	3	331505	0.00512786	0.00422295	0.000904917
rs151095613	X	89821807	17	14	3	331505	0.00512786	0.00422295	0.000904917
rs2755505	X	89823333	17	14	3	331505	0.00512786	0.00422295	0.000904917
rs187041068	X	89833922	17	14	3	331505	0.00512786	0.00422295	0.000904917
rs4893139	X	89838796	17	14	3	331505	0.00512786	0.00422295	0.000904917
rs190926296	X	89838992	17	14	3	331505	0.00512786	0.00422295	0.000904917
rs5941627	X	89840068	17	14	3	331505	0.00512786	0.00422295	0.000904917
rs111642401	X	89845469	17	14	3	331505	0.00512786	0.00422295	0.000904917
rs2755589	X	89849793	17	14	3	331505	0.00512786	0.00422295	0.000904917
rs146610483	X	89852140	17	14	3	331505	0.00512786	0.00422295	0.000904917
rs4062116	X	89858763	17	14	3	331505	0.00512786	0.00422295	0.000904917
rs189187884	X	89859481	17	14	3	331505	0.00512786	0.00422295	0.000904917
rs180910134	X	89860433	17	14	3	331505	0.00512786	0.00422295	0.000904917
rs144998798	X	89864808	17	14	3	331505	0.00512786	0.00422295	0.000904917
rs73252451	X	89866007	17	14	3	331505	0.00512786	0.00422295	0.000904917
rs7066897	X	89874828	17	14	3	331505	0.00512786	0.00422295	0.000904917
rs62594547	X	89882766	17	14	3	331505	0.00512786	0.00422295	0.000904917
rs73525181	X	89908568	17	14	3	331505	0.00512786	0.00422295	0.000904917
rs12398082	X	89917607	17	14	3	331505	0.00512786	0.00422295	0.000904917
rs2756761	X	89942356	15	12	3	331507	0.00452459	0.00361967	0.000904917
rs145883568	X	89960198	15	12	3	331507	0.00452459	0.00361967	0.000904917
rs116688350	X	89961702	15	12	3	331507	0.00452459	0.00361967	0.000904917
rs4893140	X	89963124	15	12	3	331507	0.00452459	0.00361967	0.000904917
rs138526144	X	89978318	13	12	1	331509	0.00392131	0.00361967	0.000301639
rs2566049	X	89990659	13	12	1	331509	0.00392131	0.00361967	0.000301639
rs34273331	X	89996691	13	12	1	331509	0.00392131	0.00361967	0.000301639
rs139437862	X	90000132	13	12	1	331509	0.00392131	0.00361967	0.000301639
rs60935422	X	90039066	15	12	3	331507	0.00452459	0.00361967	0.000904917
rs2481333	X	90047987	15	12	3	331507	0.00452459	0.00361967	0.000904917
rs143210868	X	90063749	16	13	3	331506	0.00482623	0.00392131	0.000904917
rs187707921	X	90070246	16	13	3	331506	0.00482623	0.00392131	0.000904917
rs150897648	X	90070865	16	13	3	331506	0.00482623	0.00392131	0.000904917
rs189787881	X	90078776	16	13	3	331506	0.00482623	0.00392131	0.000904917
rs2481225	X	90084846	16	13	3	331506	0.00482623	0.00392131	0.000904917
rs6615189	X	90109225	15	12	3	331507	0.00452459	0.00361967	0.000904917
rs6618530	X	90115146	15	12	3	331507	0.00452459	0.00361967	0.000904917
rs148309153	X	90115776	15	12	3	331507	0.00452459	0.00361967	0.000904917
rs78525233	X	90118435	15	12	3	331507	0.00452459	0.00361967	0.000904917
rs2774607	X	90120936	15	12	3	331507	0.00452459	0.00361967	0.000904917
rs143931662	X	90122081	15	12	3	331507	0.00452459	0.00361967	0.000904917
rs73252473	X	90122997	15	12	3	331507	0.00452459	0.00361967	0.000904917
rs183081349	X	90124163	15	12	3	331507	0.00452459	0.00361967	0.000904917
rs185534988	X	90124932	15	12	3	331507	0.00452459	0.00361967	0.000904917
rs148190300	X	90134574	15	12	3	331507	0.00452459	0.00361967	0.000904917
rs5941722	X	90137337	15	12	3	331507	0.00452459	0.00361967	0.000904917
rs5941725	X	90138507	15	12	3	331507	0.00452459	0.00361967	0.000904917
rs142101606	X	90150650	15	12	3	331507	0.00452459	0.00361967	0.000904917
rs17245987	X	90151581	15	12	3	331507	0.00452459	0.00361967	0.000904917
rs149477599	X	90160577	15	12	3	331507	0.00452459	0.00361967	0.000904917
rs149789635	X	90162841	15	12	3	331507	0.00452459	0.00361967	0.000904917
rs5984588	X	90171874	15	12	3	331507	0.00452459	0.00361967	0.000904917
rs1992033	X	90173807	15	12	3	331507	0.00452459	0.00361967	0.000904917
rs5941744	X	90175278	15	12	3	331507	0.00452459	0.00361967	0.000904917
rs59690498	X	90185861	16	13	3	331506	0.00482623	0.00392131	0.000904917
rs62594204	X	90186749	16	13	3	331506	0.00482623	0.00392131	0.000904917
rs189680631	X	90188147	16	13	3	331506	0.00482623	0.00392131	0.000904917
rs115778147	X	90190233	15	12	3	331507	0.00452459	0.00361967	0.000904917
rs2437633	X	90197232	15	12	3	331507	0.00452459	0.00361967	0.000904917
rs60573937	X	90198311	15	12	3	331507	0.00452459	0.00361967	0.000904917
rs35059915	X	90203654	15	12	3	331507	0.00452459	0.00361967	0.000904917
rs73252488	X	90212364	15	12	3	331507	0.00452459	0.00361967	0.000904917
rs149913459	X	90213769	15	12	3	331507	0.00452459	0.00361967	0.000904917
rs149038678	X	90214355	15	12	3	331507	0.00452459	0.00361967	0.000904917
rs140446381	X	90214792	15	12	3	331507	0.00452459	0.00361967	0.000904917
rs192965051	X	90223117	15	12	3	331507	0.00452459	0.00361967	0.000904917
rs3014503	X	90228809	15	12	3	331507	0.00452459	0.00361967	0.000904917
rs3014505	X	90228900	15	12	3	331507	0.00452459	0.00361967	0.000904917
rs73252495	X	90249806	15	12	3	331507	0.00452459	0.00361967	0.000904917
rs59243949	X	90263521	15	12	3	331507	0.00452459	0.00361967	0.000904917
rs113388918	X	90265685	15	12	3	331507	0.00452459	0.00361967	0.000904917
rs12853340	X	90268593	15	12	3	331507	0.00452459	0.00361967	0.000904917
rs182816699	X	90274191	15	12	3	331507	0.00452459	0.00361967	0.000904917
rs58718607	X	90274394	15	12	3	331507	0.00452459	0.00361967	0.000904917
rs5941795	X	90276812	15	12	3	331507	0.00452459	0.00361967	0.000904917
rs12833205	X	90282763	15	12	3	331507	0.00452459	0.00361967	0.000904917
rs141453678	X	90284456	15	12	3	331507	0.00452459	0.00361967	0.000904917
rs5940928	X	90309714	12	9	3	331510	0.00361967	0.00271475	0.000904917
rs142289898	X	90341515	8	5	3	331514	0.00241311	0.0015082	0.000904917
rs6618575	X	90346980	8	5	3	331514	0.00241311	0.0015082	0.000904917
rs148625397	X	90350992	8	5	3	331514	0.00241311	0.0015082	0.000904917
rs12840601	X	90356936	8	5	3	331514	0.00241311	0.0015082	0.000904917
rs145989313	X	90363679	7	5	2	331515	0.00211147	0.0015082	0.000603278
rs140550682	X	90365693	6	4	2	331516	0.00180983	0.00120656	0.000603278
rs142277070	X	90382601	6	4	2	331516	0.00180983	0.00120656	0.000603278
rs5941856	X	90394269	6	4	2	331516	0.00180983	0.00120656	0.000603278
rs12387371	X	90397644	6	4	2	331516	0.00180983	0.00120656	0.000603278
rs61268954	X	90407955	6	4	2	331516	0.00180983	0.00120656	0.000603278
rs5940948	X	90410634	6	4	2	331516	0.00180983	0.00120656	0.000603278
rs2983557	X	90410766	6	4	2	331516	0.00180983	0.00120656	0.000603278
rs188854455	X	90415069	6	4	2	331516	0.00180983	0.00120656	0.000603278
rs142101482	X	90422974	6	4	2	331516	0.00180983	0.00120656	0.000603278
rs189700370	X	90427520	6	4	2	331516	0.00180983	0.00120656	0.000603278
rs12557680	X	90431940	6	4	2	331516	0.00180983	0.00120656	0.000603278
rs3865905	X	90434523	6	4	2	331516	0.00180983	0.00120656	0.000603278
rs140058178	X	90437595	6	4	2	331516	0.00180983	0.00120656	0.000603278
rs7062156	X	90440769	6	4	2	331516	0.00180983	0.00120656	0.000603278
rs139688935	X	90462965	6	4	2	331516	0.00180983	0.00120656	0.000603278
rs6652597	X	90468268	6	4	2	331516	0.00180983	0.00120656	0.000603278
rs77431323	X	90479903	7	4	3	331515	0.00211147	0.00120656	0.000904917
rs17320245	X	90480443	7	4	3	331515	0.00211147	0.00120656	0.000904917
rs2750195	X	90487535	7	4	3	331515	0.00211147	0.00120656	0.000904917
rs143448044	X	90503178	7	4	3	331515	0.00211147	0.00120656	0.000904917
rs149554719	X	90508153	7	4	3	331515	0.00211147	0.00120656	0.000904917
rs150251634	X	90529601	7	4	3	331515	0.00211147	0.00120656	0.000904917
rs150979612	X	90532630	7	4	3	331515	0.00211147	0.00120656	0.000904917
rs5984703	X	90535124	7	4	3	331515	0.00211147	0.00120656	0.000904917
rs624287	X	90541860	7	4	3	331515	0.00211147	0.00120656	0.000904917
rs633266	X	90560996	6	3	3	331516	0.00180983	0.000904917	0.000904917
rs55674632	X	90561764	6	3	3	331516	0.00180983	0.000904917	0.000904917
rs474622	X	90563242	6	3	3	331516	0.00180983	0.000904917	0.000904917
rs513756	X	90568001	6	3	3	331516	0.00180983	0.000904917	0.000904917
rs525869	X	90596159	6	3	3	331516	0.00180983	0.000904917	0.000904917
rs7059330	X	90617476	6	3	3	331516	0.00180983	0.000904917	0.000904917
rs72605124	X	90618641	6	3	3	331516	0.00180983	0.000904917	0.000904917
rs73242509	X	90629011	6	3	3	331516	0.00180983	0.000904917	0.000904917
rs5984097	X	90645975	5	2	3	331517	0.0015082	0.000603278	0.000904917
rs34684654	X	90648503	5	2	3	331517	0.0015082	0.000603278	0.000904917
rs11093286	X	90658632	5	2	3	331517	0.0015082	0.000603278	0.000904917
rs4263932	X	90660976	5	2	3	331517	0.0015082	0.000603278	0.000904917
rs12556741	X	90668428	5	2	3	331517	0.0015082	0.000603278	0.000904917
rs73242517	X	90670389	5	2	3	331517	0.0015082	0.000603278	0.000904917
rs145855400	X	90673239	5	2	3	331517	0.0015082	0.000603278	0.000904917
rs5941910	X	90685734	5	2	3	331517	0.0015082	0.000603278	0.000904917
rs12836163	X	90688866	5	2	3	331517	0.0015082	0.000603278	0.000904917
rs150655243	X	90695486	5	2	3	331517	0.0015082	0.000603278	0.000904917
rs5941927	X	90710646	5	2	3	331517	0.0015082	0.000603278	0.000904917
rs143445782	X	90712376	5	2	3	331517	0.0015082	0.000603278	0.000904917
rs142158169	X	90731855	5	2	3	331517	0.0015082	0.000603278	0.000904917
rs116807467	X	90735205	4	2	2	331518	0.00120656	0.000603278	0.000603278
rs3096995	X	90738839	4	2	2	331518	0.00120656	0.000603278	0.000603278
rs5984760	X	90757372	4	2	2	331518	0.00120656	0.000603278	0.000603278
rs76111553	X	90759695	4	2	2	331518	0.00120656	0.000603278	0.000603278
rs73242549	X	90761345	4	2	2	331518	0.00120656	0.000603278	0.000603278
rs3131179	X	90771676	4	2	2	331518	0.00120656	0.000603278	0.000603278
rs12558661	X	90800745	4	2	2	331518	0.00120656	0.000603278	0.000603278
rs4381118	X	90801969	4	2	2	331518	0.00120656	0.000603278	0.000603278
rs6618673	X	90806802	4	2	2	331518	0.00120656	0.000603278	0.000603278
rs7062118	X	90807150	4	2	2	331518	0.00120656	0.000603278	0.000603278
rs3100267	X	90808650	4	2	2	331518	0.00120656	0.000603278	0.000603278
rs1986115	X	90819452	4	2	2	331518	0.00120656	0.000603278	0.000603278
rs148175424	X	90819967	4	2	2	331518	0.00120656	0.000603278	0.000603278
rs6615257	X	90850924	4	2	2	331518	0.00120656	0.000603278	0.000603278
rs5940990	X	90857020	4	2	2	331518	0.00120656	0.000603278	0.000603278
rs5940995	X	90862540	4	2	2	331518	0.00120656	0.000603278	0.000603278
rs138579599	X	90876077	4	2	2	331518	0.00120656	0.000603278	0.000603278
rs5984108	X	90878591	4	2	2	331518	0.00120656	0.000603278	0.000603278
rs3100550	X	90881875	4	2	2	331518	0.00120656	0.000603278	0.000603278
rs73630142	X	90895426	4	2	2	331518	0.00120656	0.000603278	0.000603278
rs5984777	X	90896992	4	2	2	331518	0.00120656	0.000603278	0.000603278
rs72553276	X	90927987	4	2	2	331518	0.00120656	0.000603278	0.000603278
rs111936330	X	90954501	4	2	2	331518	0.00120656	0.000603278	0.000603278
rs4521931	X	90955169	4	2	2	331518	0.00120656	0.000603278	0.000603278
rs150966421	X	90961062	4	2	2	331518	0.00120656	0.000603278	0.000603278
rs184974812	X	90961333	4	2	2	331518	0.00120656	0.000603278	0.000603278
rs5984785	X	90963288	4	2	2	331518	0.00120656	0.000603278	0.000603278
rs3102677	X	90966467	4	2	2	331518	0.00120656	0.000603278	0.000603278
rs141952324	X	90975482	4	2	2	331518	0.00120656	0.000603278	0.000603278
rs12557563	X	90978688	4	2	2	331518	0.00120656	0.000603278	0.000603278
rs73242583	X	90989245	4	2	2	331518	0.00120656	0.000603278	0.000603278
rs5984802	X	90992315	4	2	2	331518	0.00120656	0.000603278	0.000603278
rs2524724	X	90999431	4	2	2	331518	0.00120656	0.000603278	0.000603278
rs74910046	X	91001770	4	2	2	331518	0.00120656	0.000603278	0.000603278
rs144365068	X	91002921	4	2	2	331518	0.00120656	0.000603278	0.000603278
rs73242587	X	91003002	4	2	2	331518	0.00120656	0.000603278	0.000603278
rs4081567	X	91004293	4	2	2	331518	0.00120656	0.000603278	0.000603278
rs141349681	X	91005212	4	2	2	331518	0.00120656	0.000603278	0.000603278
rs2628516	X	91015570	4	2	2	331518	0.00120656	0.000603278	0.000603278
rs111492626	X	91020273	4	2	2	331518	0.00120656	0.000603278	0.000603278
rs2628550	X	91020390	4	2	2	331518	0.00120656	0.000603278	0.000603278
rs149788675	X	91022545	4	2	2	331518	0.00120656	0.000603278	0.000603278
rs2563620	X	91060864	4	2	2	331518	0.00120656	0.000603278	0.000603278
rs75153625	X	91061625	4	2	2	331518	0.00120656	0.000603278	0.000603278
rs185189072	X	91069134	4	2	2	331518	0.00120656	0.000603278	0.000603278
rs144734965	X	91090515	4	2	2	331518	0.00120656	0.000603278	0.000603278
rs56704613	X	91090533	4	2	2	331518	0.00120656	0.000603278	0.000603278
rs199543877	X	91137905	4	2	2	331518	0.00120656	0.000603278	0.000603278
rs141744529	X	91145052	5	2	3	331517	0.0015082	0.000603278	0.000904917
rs147793652	X	91146000	5	2	3	331517	0.0015082	0.000603278	0.000904917
rs73242593	X	91153715	5	2	3	331517	0.0015082	0.000603278	0.000904917
rs140696510	X	91155189	5	2	3	331517	0.0015082	0.000603278	0.000904917
rs146750733	X	91157115	5	2	3	331517	0.0015082	0.000603278	0.000904917
rs5942091	X	91158935	5	2	3	331517	0.0015082	0.000603278	0.000904917
rs142231902	X	91170630	5	2	3	331517	0.0015082	0.000603278	0.000904917
rs144674656	X	91182082	5	2	3	331517	0.0015082	0.000603278	0.000904917
rs12859633	X	91189547	5	2	3	331517	0.0015082	0.000603278	0.000904917
rs62607801	X	91199769	5	2	3	331517	0.0015082	0.000603278	0.000904917
rs2525362	X	91208896	5	2	3	331517	0.0015082	0.000603278	0.000904917
rs4893294	X	91213372	5	2	3	331517	0.0015082	0.000603278	0.000904917
rs7062509	X	91225702	4	1	3	331518	0.00120656	0.000301639	0.000904917
rs116292065	X	91225788	4	1	3	331518	0.00120656	0.000301639	0.000904917
rs151254440	X	91236570	4	1	3	331518	0.00120656	0.000301639	0.000904917
rs148930583	X	91245816	4	1	3	331518	0.00120656	0.000301639	0.000904917
rs189471620	X	91247462	4	1	3	331518	0.00120656	0.000301639	0.000904917
rs7881217	X	91250708	4	1	3	331518	0.00120656	0.000301639	0.000904917
rs139504044	X	91258004	4	1	3	331518	0.00120656	0.000301639	0.000904917
rs139350737	X	91265378	4	1	3	331518	0.00120656	0.000301639	0.000904917
rs1294455	X	91266585	4	1	3	331518	0.00120656	0.000301639	0.000904917
rs115408001	X	91274184	4	1	3	331518	0.00120656	0.000301639	0.000904917
rs1294451	X	91274452	4	1	3	331518	0.00120656	0.000301639	0.000904917
rs76345968	X	91281545	4	1	3	331518	0.00120656	0.000301639	0.000904917
rs139814170	X	91287379	4	1	3	331518	0.00120656	0.000301639	0.000904917
rs147770602	X	91319102	4	2	2	331518	0.00120656	0.000603278	0.000603278
rs183402216	X	91319380	4	2	2	331518	0.00120656	0.000603278	0.000603278
rs182347084	X	91330117	4	2	2	331518	0.00120656	0.000603278	0.000603278
rs2759963	X	91345831	4	2	2	331518	0.00120656	0.000603278	0.000603278
rs6618858	X	91363853	4	2	2	331518	0.00120656	0.000603278	0.000603278
rs2573905	X	91402220	5	3	2	331517	0.0015082	0.000904917	0.000603278
rs74766983	X	91420506	6	3	3	331516	0.00180983	0.000904917	0.000904917
rs6618889	X	91428477	6	3	3	331516	0.00180983	0.000904917	0.000904917
rs77812411	X	91438922	6	3	3	331516	0.00180983	0.000904917	0.000904917
rs7881327	X	91442674	6	3	3	331516	0.00180983	0.000904917	0.000904917
rs5942150	X	91452896	6	3	3	331516	0.00180983	0.000904917	0.000904917
rs4252205	X	91456393	6	3	3	331516	0.00180983	0.000904917	0.000904917
rs34636359	X	91476367	6	3	3	331516	0.00180983	0.000904917	0.000904917
rs6618925	X	91477387	6	3	3	331516	0.00180983	0.000904917	0.000904917
rs5942187	X	91477739	6	3	3	331516	0.00180983	0.000904917	0.000904917
rs67310656	X	91479878	6	3	3	331516	0.00180983	0.000904917	0.000904917
rs12841527	X	91481434	6	3	3	331516	0.00180983	0.000904917	0.000904917
rs10126983	X	91481858	6	3	3	331516	0.00180983	0.000904917	0.000904917
rs148099849	X	91484291	6	3	3	331516	0.00180983	0.000904917	0.000904917
rs73245239	X	91514928	7	4	3	331515	0.00211147	0.00120656	0.000904917
rs138837079	X	91514935	7	4	3	331515	0.00211147	0.00120656	0.000904917
rs419619	X	91517038	7	4	3	331515	0.00211147	0.00120656	0.000904917
rs62598534	X	91517337	7	4	3	331515	0.00211147	0.00120656	0.000904917
rs147493192	X	91518138	7	4	3	331515	0.00211147	0.00120656	0.000904917
rs73532116	X	91524109	7	4	3	331515	0.00211147	0.00120656	0.000904917
rs138854349	X	91527782	7	4	3	331515	0.00211147	0.00120656	0.000904917
rs416075	X	91541188	5	4	1	331517	0.0015082	0.00120656	0.000301639
rs394756	X	91543231	5	4	1	331517	0.0015082	0.00120656	0.000301639
rs12013001	X	91551418	5	4	1	331517	0.0015082	0.00120656	0.000301639
rs420721	X	91570046	5	4	1	331517	0.0015082	0.00120656	0.000301639
rs60209020	X	91571113	5	4	1	331517	0.0015082	0.00120656	0.000301639
rs2755353	X	91571309	5	4	1	331517	0.0015082	0.00120656	0.000301639
rs112204463	X	91576060	6	5	1	331516	0.00180983	0.0015082	0.000301639
rs2522702	X	91592569	11	10	1	331511	0.00331803	0.00301639	0.000301639
rs7050013	X	91594574	11	10	1	331511	0.00331803	0.00301639	0.000301639
rs6618977	X	91596181	11	10	1	331511	0.00331803	0.00301639	0.000301639
rs186965485	X	91604949	11	10	1	331511	0.00331803	0.00301639	0.000301639
rs182635933	X	91609064	11	10	1	331511	0.00331803	0.00301639	0.000301639
rs2573768	X	91609576	11	10	1	331511	0.00331803	0.00301639	0.000301639
rs149124453	X	91611511	11	10	1	331511	0.00331803	0.00301639	0.000301639
rs2984109	X	91640119	13	12	1	331509	0.00392131	0.00361967	0.000301639
rs2754877	X	91640285	13	12	1	331509	0.00392131	0.00361967	0.000301639
rs2905672	X	91640969	13	12	1	331509	0.00392131	0.00361967	0.000301639
rs2522699	X	91643118	13	12	1	331509	0.00392131	0.00361967	0.000301639
rs142799332	X	91645617	13	12	1	331509	0.00392131	0.00361967	0.000301639
rs6619002	X	91651122	13	12	1	331509	0.00392131	0.00361967	0.000301639
rs2754943	X	91658048	15	14	1	331507	0.00452459	0.00422295	0.000301639
rs147066277	X	91661384	15	14	1	331507	0.00452459	0.00422295	0.000301639
rs150628056	X	91664030	15	14	1	331507	0.00452459	0.00422295	0.000301639
rs62596929	X	91666773	15	14	1	331507	0.00452459	0.00422295	0.000301639
rs182676904	X	91667672	15	14	1	331507	0.00452459	0.00422295	0.000301639
rs2579004	X	91669742	15	14	1	331507	0.00452459	0.00422295	0.000301639
rs12861923	X	91675106	16	15	1	331506	0.00482623	0.00452459	0.000301639
rs4020641	X	91680493	16	15	1	331506	0.00482623	0.00452459	0.000301639
rs141262908	X	91685406	16	15	1	331506	0.00482623	0.00452459	0.000301639
rs2755009	X	91685933	16	15	1	331506	0.00482623	0.00452459	0.000301639
rs5942249	X	91687416	16	15	1	331506	0.00482623	0.00452459	0.000301639
rs4020637	X	91704963	16	15	1	331506	0.00482623	0.00452459	0.000301639
rs116314972	X	91707263	16	15	1	331506	0.00482623	0.00452459	0.000301639
rs145636092	X	91707918	16	15	1	331506	0.00482623	0.00452459	0.000301639
rs75725248	X	91722957	16	15	1	331506	0.00482623	0.00452459	0.000301639
rs6615399	X	91732674	16	15	1	331506	0.00482623	0.00452459	0.000301639
rs2556754	X	91745913	16	15	1	331506	0.00482623	0.00452459	0.000301639
rs5941089	X	91751475	16	15	1	331506	0.00482623	0.00452459	0.000301639
rs2750820	X	91751551	16	15	1	331506	0.00482623	0.00452459	0.000301639
rs7879613	X	91762460	17	16	1	331505	0.00512786	0.00482623	0.000301639
rs6615414	X	91765739	17	16	1	331505	0.00512786	0.00482623	0.000301639
rs145134624	X	91766426	17	16	1	331505	0.00512786	0.00482623	0.000301639
rs5941094	X	91782965	17	16	1	331505	0.00512786	0.00482623	0.000301639
rs184868100	X	91793932	17	16	1	331505	0.00512786	0.00482623	0.000301639
rs4893324	X	91795415	17	16	1	331505	0.00512786	0.00482623	0.000301639
rs138232719	X	91803959	17	16	1	331505	0.00512786	0.00482623	0.000301639
rs188391490	X	91804074	17	16	1	331505	0.00512786	0.00482623	0.000301639
rs4020593	X	91815216	18	17	1	331504	0.0054295	0.00512786	0.000301639
rs192593398	X	91829410	18	17	1	331504	0.0054295	0.00512786	0.000301639
rs62598742	X	91829995	18	17	1	331504	0.0054295	0.00512786	0.000301639
rs5984196	X	91835157	18	17	1	331504	0.0054295	0.00512786	0.000301639
rs3952482	X	91835233	18	17	1	331504	0.0054295	0.00512786	0.000301639
rs5985007	X	91835811	18	17	1	331504	0.0054295	0.00512786	0.000301639
rs72608341	X	91840356	18	17	1	331504	0.0054295	0.00512786	0.000301639
rs142862465	X	91844970	18	17	1	331504	0.0054295	0.00512786	0.000301639
rs191473282	X	91845515	18	17	1	331504	0.0054295	0.00512786	0.000301639
rs7050375	X	91847362	18	17	1	331504	0.0054295	0.00512786	0.000301639
rs72608342	X	91857346	19	18	1	331503	0.00573114	0.0054295	0.000301639
rs79889385	X	91858793	19	18	1	331503	0.00573114	0.0054295	0.000301639
rs147618108	X	91873265	19	18	1	331503	0.00573114	0.0054295	0.000301639
rs141038444	X	91874474	19	18	1	331503	0.00573114	0.0054295	0.000301639
rs80290038	X	91899066	19	18	1	331503	0.00573114	0.0054295	0.000301639
rs72608365	X	91902432	19	18	1	331503	0.00573114	0.0054295	0.000301639
rs115016933	X	91902663	19	18	1	331503	0.00573114	0.0054295	0.000301639
rs140098914	X	91902722	19	18	1	331503	0.00573114	0.0054295	0.000301639
rs112142727	X	91905226	19	18	1	331503	0.00573114	0.0054295	0.000301639
rs191236230	X	91909726	19	18	1	331503	0.00573114	0.0054295	0.000301639
rs139949619	X	91914228	19	18	1	331503	0.00573114	0.0054295	0.000301639
rs141362887	X	91922233	19	18	1	331503	0.00573114	0.0054295	0.000301639
rs5985016	X	91928938	19	18	1	331503	0.00573114	0.0054295	0.000301639
rs112602170	X	91929529	19	18	1	331503	0.00573114	0.0054295	0.000301639
rs62597414	X	91931816	19	18	1	331503	0.00573114	0.0054295	0.000301639
rs80346284	X	91942927	19	18	1	331503	0.00573114	0.0054295	0.000301639
rs141100191	X	91945777	19	18	1	331503	0.00573114	0.0054295	0.000301639
rs185541022	X	91946844	19	18	1	331503	0.00573114	0.0054295	0.000301639
rs5985020	X	91948595	19	18	1	331503	0.00573114	0.0054295	0.000301639
rs112646833	X	91951219	19	18	1	331503	0.00573114	0.0054295	0.000301639
rs150008069	X	91991854	17	16	1	331505	0.00512786	0.00482623	0.000301639
rs2565570	X	91999054	17	16	1	331505	0.00512786	0.00482623	0.000301639
rs189103885	X	92017248	16	15	1	331506	0.00482623	0.00452459	0.000301639
rs148042726	X	92025263	16	15	1	331506	0.00482623	0.00452459	0.000301639
rs146303632	X	92026684	17	15	2	331505	0.00512786	0.00452459	0.000603278
rs4020239	X	92033080	17	15	2	331505	0.00512786	0.00452459	0.000603278
rs192321371	X	92035948	17	15	2	331505	0.00512786	0.00452459	0.000603278
rs146419571	X	92063580	17	15	2	331505	0.00512786	0.00452459	0.000603278
rs139392822	X	92067828	17	15	2	331505	0.00512786	0.00452459	0.000603278
rs142496506	X	92073680	17	15	2	331505	0.00512786	0.00452459	0.000603278
rs2506336	X	92077339	17	15	2	331505	0.00512786	0.00452459	0.000603278
rs2506326	X	92087478	17	15	2	331505	0.00512786	0.00452459	0.000603278
rs73247387	X	92090276	17	15	2	331505	0.00512786	0.00452459	0.000603278
rs181914895	X	92098075	17	15	2	331505	0.00512786	0.00452459	0.000603278
rs62598626	X	92098663	17	15	2	331505	0.00512786	0.00452459	0.000603278
rs2499197	X	92102468	17	15	2	331505	0.00512786	0.00452459	0.000603278
rs2499195	X	92103217	17	15	2	331505	0.00512786	0.00452459	0.000603278
rs2499186	X	92106084	17	15	2	331505	0.00512786	0.00452459	0.000603278
rs139912737	X	92109927	17	15	2	331505	0.00512786	0.00452459	0.000603278
rs145354235	X	92110338	17	15	2	331505	0.00512786	0.00452459	0.000603278
rs12010872	X	92120476	17	15	2	331505	0.00512786	0.00452459	0.000603278
rs7066530	X	92122925	17	15	2	331505	0.00512786	0.00452459	0.000603278
rs142493014	X	92128217	17	15	2	331505	0.00512786	0.00452459	0.000603278
rs66733200	X	92128826	17	15	2	331505	0.00512786	0.00452459	0.000603278
rs73247400	X	92129400	17	15	2	331505	0.00512786	0.00452459	0.000603278
rs142525223	X	92130402	17	15	2	331505	0.00512786	0.00452459	0.000603278
rs2915078	X	92133307	17	15	2	331505	0.00512786	0.00452459	0.000603278
rs11795413	X	92136228	17	15	2	331505	0.00512786	0.00452459	0.000603278
rs186915194	X	92164248	17	15	2	331505	0.00512786	0.00452459	0.000603278
rs11091836	X	92166817	17	15	2	331505	0.00512786	0.00452459	0.000603278
rs111812394	X	92168873	17	15	2	331505	0.00512786	0.00452459	0.000603278
rs145644953	X	92177542	17	15	2	331505	0.00512786	0.00452459	0.000603278
rs138713791	X	92183900	17	15	2	331505	0.00512786	0.00452459	0.000603278
rs12398139	X	92206999	17	15	2	331505	0.00512786	0.00452459	0.000603278
rs35572792	X	92224087	17	15	2	331505	0.00512786	0.00452459	0.000603278
rs6615460	X	92224776	17	15	2	331505	0.00512786	0.00452459	0.000603278
rs6522586	X	92239004	17	15	2	331505	0.00512786	0.00452459	0.000603278
rs187620115	X	92242155	17	15	2	331505	0.00512786	0.00452459	0.000603278
rs73630193	X	92245454	17	15	2	331505	0.00512786	0.00452459	0.000603278
rs150192840	X	92270355	16	14	2	331506	0.00482623	0.00422295	0.000603278
rs139805638	X	92273933	16	14	2	331506	0.00482623	0.00422295	0.000603278
rs144849424	X	92302600	16	14	2	331506	0.00482623	0.00422295	0.000603278
rs35450030	X	92309825	16	14	2	331506	0.00482623	0.00422295	0.000603278
rs3865965	X	92310942	16	14	2	331506	0.00482623	0.00422295	0.000603278
rs3853045	X	92313947	16	14	2	331506	0.00482623	0.00422295	0.000603278
rs144473041	X	92321788	16	14	2	331506	0.00482623	0.00422295	0.000603278
rs785789	X	92326445	16	14	2	331506	0.00482623	0.00422295	0.000603278
rs137980088	X	92336034	16	14	2	331506	0.00482623	0.00422295	0.000603278
rs785780	X	92355694	16	14	2	331506	0.00482623	0.00422295	0.000603278
rs1854090	X	92357401	16	14	2	331506	0.00482623	0.00422295	0.000603278
rs1770615	X	92361691	16	14	2	331506	0.00482623	0.00422295	0.000603278
rs187235691	X	92366305	16	14	2	331506	0.00482623	0.00422295	0.000603278
rs12394756	X	92370409	16	14	2	331506	0.00482623	0.00422295	0.000603278
rs147971549	X	92371476	16	14	2	331506	0.00482623	0.00422295	0.000603278
rs143438319	X	92371508	16	14	2	331506	0.00482623	0.00422295	0.000603278
rs35750192	X	92375045	16	14	2	331506	0.00482623	0.00422295	0.000603278
rs141853816	X	92381966	17	14	3	331505	0.00512786	0.00422295	0.000904917
rs36038905	X	92387169	17	14	3	331505	0.00512786	0.00422295	0.000904917
rs12841376	X	92392650	17	14	3	331505	0.00512786	0.00422295	0.000904917
rs785748	X	92417576	16	13	3	331506	0.00482623	0.00392131	0.000904917
rs73249532	X	92419749	16	13	3	331506	0.00482623	0.00392131	0.000904917
rs785754	X	92421113	16	13	3	331506	0.00482623	0.00392131	0.000904917
rs1578337	X	92427943	16	13	3	331506	0.00482623	0.00392131	0.000904917
rs55951278	X	92432568	16	13	3	331506	0.00482623	0.00392131	0.000904917
rs145457584	X	92438163	16	13	3	331506	0.00482623	0.00392131	0.000904917
rs75202033	X	92466625	16	13	3	331506	0.00482623	0.00392131	0.000904917
rs5940044	X	92468672	16	13	3	331506	0.00482623	0.00392131	0.000904917
rs76419106	X	92471789	16	13	3	331506	0.00482623	0.00392131	0.000904917
rs1198718	X	92472403	16	13	3	331506	0.00482623	0.00392131	0.000904917
rs188987212	X	92487519	16	13	3	331506	0.00482623	0.00392131	0.000904917
rs4892955	X	92505580	16	13	3	331506	0.00482623	0.00392131	0.000904917
rs6522621	X	92511878	16	13	3	331506	0.00482623	0.00392131	0.000904917
rs145557261	X	92516366	16	13	3	331506	0.00482623	0.00392131	0.000904917
rs1402077	X	92517524	16	13	3	331506	0.00482623	0.00392131	0.000904917
rs1850987	X	92523186	16	13	3	331506	0.00482623	0.00392131	0.000904917
rs73249545	X	92533716	16	13	3	331506	0.00482623	0.00392131	0.000904917
rs7888166	X	92541228	16	13	3	331506	0.00482623	0.00392131	0.000904917
rs10283975	X	92568120	15	13	2	331507	0.00452459	0.00392131	0.000603278
rs7888584	X	92576361	16	13	3	331506	0.00482623	0.00392131	0.000904917
rs7887979	X	92584436	16	13	3	331506	0.00482623	0.00392131	0.000904917
rs5940148	X	92588392	16	13	3	331506	0.00482623	0.00392131	0.000904917
rs191142020	X	92589887	16	13	3	331506	0.00482623	0.00392131	0.000904917
rs5940151	X	92590303	16	13	3	331506	0.00482623	0.00392131	0.000904917
rs148633988	X	92629271	15	12	3	331507	0.00452459	0.00361967	0.000904917
rs17314027	X	92643208	15	12	3	331507	0.00452459	0.00361967	0.000904917
rs2311603	X	92650284	15	12	3	331507	0.00452459	0.00361967	0.000904917
rs62598042	X	92657559	15	12	3	331507	0.00452459	0.00361967	0.000904917
rs35855911	X	92668071	15	12	3	331507	0.00452459	0.00361967	0.000904917
rs5940199	X	92698777	14	11	3	331508	0.00422295	0.00331803	0.000904917
rs73249594	X	92703444	14	11	3	331508	0.00422295	0.00331803	0.000904917
rs148371738	X	92708716	14	11	3	331508	0.00422295	0.00331803	0.000904917
rs6615532	X	92716200	14	11	3	331508	0.00422295	0.00331803	0.000904917
rs143392674	X	92734293	13	10	3	331509	0.00392131	0.00301639	0.000904917
rs56319256	X	92747702	12	9	3	331510	0.00361967	0.00271475	0.000904917
rs150865181	X	92763357	12	9	3	331510	0.00361967	0.00271475	0.000904917
rs5940234	X	92771522	12	9	3	331510	0.00361967	0.00271475	0.000904917
rs17314181	X	92778223	12	9	3	331510	0.00361967	0.00271475	0.000904917
rs7065953	X	92782832	12	9	3	331510	0.00361967	0.00271475	0.000904917
rs6619355	X	92790788	11	8	3	331511	0.00331803	0.00241311	0.000904917
rs141610574	X	92806694	11	8	3	331511	0.00331803	0.00241311	0.000904917
rs16982420	X	92809111	10	8	2	331512	0.00301639	0.00241311	0.000603278
rs1886990	X	92833291	10	8	2	331512	0.00301639	0.00241311	0.000603278
rs145232680	X	92833731	10	8	2	331512	0.00301639	0.00241311	0.000603278
rs1326177	X	92875458	8	6	2	331514	0.00241311	0.00180983	0.000603278
rs1326176	X	92876710	8	6	2	331514	0.00241311	0.00180983	0.000603278
rs73252241	X	92898856	8	6	2	331514	0.00241311	0.00180983	0.000603278
rs111995180	X	92903907	8	6	2	331514	0.00241311	0.00180983	0.000603278
rs5940304	X	92907275	8	6	2	331514	0.00241311	0.00180983	0.000603278
rs73252243	X	92911796	8	6	2	331514	0.00241311	0.00180983	0.000603278
rs73536296	X	92925168	8	6	2	331514	0.00241311	0.00180983	0.000603278
rs146057748	X	92927378	8	6	2	331514	0.00241311	0.00180983	0.000603278
rs1045686	X	92927634	8	6	2	331514	0.00241311	0.00180983	0.000603278
Affx-80290350	X	92928212	8	6	2	331514	0.00241311	0.00180983	0.000603278
rs143702997	X	92946187	4	2	2	331518	0.00120656	0.000603278	0.000603278
rs10126690	X	92947672	4	2	2	331518	0.00120656	0.000603278	0.000603278
rs4893043	X	92951195	4	2	2	331518	0.00120656	0.000603278	0.000603278
rs7891218	X	92952292	4	2	2	331518	0.00120656	0.000603278	0.000603278
rs10127399	X	92956349	3	1	2	331519	0.000904917	0.000301639	0.000603278
rs34123774	X	92964617	3	1	2	331519	0.000904917	0.000301639	0.000603278
rs5940328	X	92973397	3	1	2	331519	0.000904917	0.000301639	0.000603278
rs115854148	X	92997006	4	1	3	331518	0.00120656	0.000301639	0.000904917
rs149995931	X	92997988	4	1	3	331518	0.00120656	0.000301639	0.000904917
rs137862848	X	92999079	4	1	3	331518	0.00120656	0.000301639	0.000904917
rs73252252	X	93005339	4	1	3	331518	0.00120656	0.000301639	0.000904917
rs16983153	X	93014562	4	1	3	331518	0.00120656	0.000301639	0.000904917
rs1207446	X	93032255	4	1	3	331518	0.00120656	0.000301639	0.000904917
rs141789110	X	93034513	4	1	3	331518	0.00120656	0.000301639	0.000904917
rs16983183	X	93037838	4	1	3	331518	0.00120656	0.000301639	0.000904917
rs73538015	X	93039688	4	1	3	331518	0.00120656	0.000301639	0.000904917
rs5939740	X	93042021	4	1	3	331518	0.00120656	0.000301639	0.000904917
rs62597059	X	93056170	4	1	3	331518	0.00120656	0.000301639	0.000904917
rs1207457	X	93061509	4	1	3	331518	0.00120656	0.000301639	0.000904917
rs5983260	X	93074094	4	1	3	331518	0.00120656	0.000301639	0.000904917
rs146788659	X	93076507	4	1	3	331518	0.00120656	0.000301639	0.000904917
rs6615562	X	93085498	4	1	3	331518	0.00120656	0.000301639	0.000904917
rs62595173	X	93097679	4	1	3	331518	0.00120656	0.000301639	0.000904917
rs73252259	X	93098426	4	1	3	331518	0.00120656	0.000301639	0.000904917
rs148286428	X	93100293	4	1	3	331518	0.00120656	0.000301639	0.000904917
rs139605141	X	93107024	4	2	2	331518	0.00120656	0.000603278	0.000603278
rs1779393	X	93107321	4	2	2	331518	0.00120656	0.000603278	0.000603278
rs145603934	X	93121054	3	1	2	331519	0.000904917	0.000301639	0.000603278
rs67824586	X	93122725	3	1	2	331519	0.000904917	0.000301639	0.000603278
rs7059961	X	93125160	3	1	2	331519	0.000904917	0.000301639	0.000603278
rs1797011	X	93128730	4	2	2	331518	0.00120656	0.000603278	0.000603278
rs143139691	X	93130393	4	2	2	331518	0.00120656	0.000603278	0.000603278
rs148463792	X	93143363	5	3	2	331517	0.0015082	0.000904917	0.000603278
rs62595187	X	93155230	6	4	2	331516	0.00180983	0.00120656	0.000603278
rs73635281	X	93172446	6	4	2	331516	0.00180983	0.00120656	0.000603278
rs5939789	X	93172667	6	4	2	331516	0.00180983	0.00120656	0.000603278
rs62595208	X	93178452	5	4	1	331517	0.0015082	0.00120656	0.000301639
rs62595211	X	93192956	5	4	1	331517	0.0015082	0.00120656	0.000301639
rs5939805	X	93202398	6	5	1	331516	0.00180983	0.0015082	0.000301639
rs5939542	X	93202620	6	5	1	331516	0.00180983	0.0015082	0.000301639
rs4892973	X	93211754	6	5	1	331516	0.00180983	0.0015082	0.000301639
rs145545580	X	93214788	7	6	1	331515	0.00211147	0.00180983	0.000301639
rs73254374	X	93219775	8	7	1	331514	0.00241311	0.00211147	0.000301639
rs5939835	X	93220539	8	7	1	331514	0.00241311	0.00211147	0.000301639
rs143279811	X	93220809	8	7	1	331514	0.00241311	0.00211147	0.000301639
rs5939837	X	93222536	8	7	1	331514	0.00241311	0.00211147	0.000301639
rs7883900	X	93224992	8	7	1	331514	0.00241311	0.00211147	0.000301639
rs5939553	X	93225725	8	7	1	331514	0.00241311	0.00211147	0.000301639
rs111391526	X	93228837	8	7	1	331514	0.00241311	0.00211147	0.000301639
rs1341936	X	93232028	8	7	1	331514	0.00241311	0.00211147	0.000301639
rs5939558	X	93241116	8	7	1	331514	0.00241311	0.00211147	0.000301639
rs5939859	X	93262689	9	8	1	331513	0.00271475	0.00241311	0.000301639
rs140057755	X	93274369	9	8	1	331513	0.00271475	0.00241311	0.000301639
rs6619476	X	93285005	9	8	1	331513	0.00271475	0.00241311	0.000301639
rs5983168	X	93304608	10	9	1	331512	0.00301639	0.00271475	0.000301639
rs1416241	X	93310514	10	9	1	331512	0.00301639	0.00271475	0.000301639
rs146862255	X	93310565	10	9	1	331512	0.00301639	0.00271475	0.000301639
rs77873602	X	93316692	10	9	1	331512	0.00301639	0.00271475	0.000301639
rs111393131	X	93319201	10	9	1	331512	0.00301639	0.00271475	0.000301639
rs5939876	X	93319894	10	9	1	331512	0.00301639	0.00271475	0.000301639
rs5939886	X	93346524	10	9	1	331512	0.00301639	0.00271475	0.000301639
rs5983342	X	93350616	10	9	1	331512	0.00301639	0.00271475	0.000301639
rs5983172	X	93354516	10	9	1	331512	0.00301639	0.00271475	0.000301639
rs17249431	X	93361179	10	9	1	331512	0.00301639	0.00271475	0.000301639
rs148128313	X	93373104	10	9	1	331512	0.00301639	0.00271475	0.000301639
rs57380027	X	93381070	10	9	1	331512	0.00301639	0.00271475	0.000301639
rs148791848	X	93386861	10	9	1	331512	0.00301639	0.00271475	0.000301639
rs56049550	X	93392784	10	9	1	331512	0.00301639	0.00271475	0.000301639
rs5939580	X	93401176	10	9	1	331512	0.00301639	0.00271475	0.000301639
rs143680634	X	93409634	10	9	1	331512	0.00301639	0.00271475	0.000301639
rs57566357	X	93421421	10	9	1	331512	0.00301639	0.00271475	0.000301639
rs143866271	X	93430734	10	9	1	331512	0.00301639	0.00271475	0.000301639
rs59128563	X	93453129	10	9	1	331512	0.00301639	0.00271475	0.000301639
rs56211197	X	93453989	10	9	1	331512	0.00301639	0.00271475	0.000301639
rs73254400	X	93458725	10	9	1	331512	0.00301639	0.00271475	0.000301639
rs111581267	X	93459533	10	9	1	331512	0.00301639	0.00271475	0.000301639
rs808777	X	93461439	10	9	1	331512	0.00301639	0.00271475	0.000301639
rs213675	X	93469484	10	9	1	331512	0.00301639	0.00271475	0.000301639
rs213678	X	93472052	10	9	1	331512	0.00301639	0.00271475	0.000301639
rs150248145	X	93479773	10	9	1	331512	0.00301639	0.00271475	0.000301639
rs213707	X	93482019	10	9	1	331512	0.00301639	0.00271475	0.000301639
rs213721	X	93490366	15	9	6	331507	0.00452459	0.00271475	0.00180983
rs6615595	X	93508164	15	9	6	331507	0.00452459	0.00271475	0.00180983
rs12007582	X	93513320	15	9	6	331507	0.00452459	0.00271475	0.00180983
rs6522758	X	93524150	15	9	6	331507	0.00452459	0.00271475	0.00180983
rs10745112	X	93528070	15	9	6	331507	0.00452459	0.00271475	0.00180983
rs6522763	X	93529491	15	9	6	331507	0.00452459	0.00271475	0.00180983
rs986952	X	93531409	15	9	6	331507	0.00452459	0.00271475	0.00180983
rs76911483	X	93532839	15	9	6	331507	0.00452459	0.00271475	0.00180983
rs73629712	X	93533341	15	9	6	331507	0.00452459	0.00271475	0.00180983
rs60540399	X	93540143	15	9	6	331507	0.00452459	0.00271475	0.00180983
rs2609513	X	93559432	15	9	6	331507	0.00452459	0.00271475	0.00180983
rs145479530	X	93564561	15	9	6	331507	0.00452459	0.00271475	0.00180983
rs112212266	X	93570120	15	9	6	331507	0.00452459	0.00271475	0.00180983
rs115339291	X	93570153	15	9	6	331507	0.00452459	0.00271475	0.00180983
rs2609526	X	93602161	16	9	7	331506	0.00482623	0.00271475	0.00211147
rs62595441	X	93611177	17	8	9	331505	0.00512786	0.00241311	0.00271475
rs2609529	X	93614026	18	8	10	331504	0.0054295	0.00241311	0.00301639
rs148269511	X	93627126	18	8	10	331504	0.0054295	0.00241311	0.00301639
rs5950165	X	93633992	18	8	10	331504	0.0054295	0.00241311	0.00301639
rs115438025	X	93634525	18	8	10	331504	0.0054295	0.00241311	0.00301639
rs2782744	X	93647329	18	7	11	331504	0.0054295	0.00211147	0.00331803
rs114786886	X	93654385	19	7	12	331503	0.00573114	0.00211147	0.00361967
rs2782730	X	93669080	19	7	12	331503	0.00573114	0.00211147	0.00361967
rs142220774	X	93684873	19	7	12	331503	0.00573114	0.00211147	0.00361967
rs2782724	X	93686647	19	7	12	331503	0.00573114	0.00211147	0.00361967
rs2799879	X	93700832	19	7	12	331503	0.00573114	0.00211147	0.00361967
rs5949644	X	93705522	19	7	12	331503	0.00573114	0.00211147	0.00361967
rs6619549	X	93716532	19	7	12	331503	0.00573114	0.00211147	0.00361967
rs143969050	X	93718551	19	7	12	331503	0.00573114	0.00211147	0.00361967
rs2862214	X	93722367	19	7	12	331503	0.00573114	0.00211147	0.00361967
rs6619554	X	93730905	18	6	12	331504	0.0054295	0.00180983	0.00361967
rs150481748	X	93744697	22	6	16	331500	0.00663606	0.00180983	0.00482623
rs73256544	X	93748746	22	6	16	331500	0.00663606	0.00180983	0.00482623
rs73256547	X	93759839	22	6	16	331500	0.00663606	0.00180983	0.00482623
rs72610589	X	93761249	22	6	16	331500	0.00663606	0.00180983	0.00482623
rs185837010	X	93777026	22	6	16	331500	0.00663606	0.00180983	0.00482623
rs72610593	X	93780016	22	6	16	331500	0.00663606	0.00180983	0.00482623
rs190421154	X	93859123	22	6	16	331500	0.00663606	0.00180983	0.00482623
rs73256564	X	93860132	22	6	16	331500	0.00663606	0.00180983	0.00482623
rs180892109	X	93872823	22	6	16	331500	0.00663606	0.00180983	0.00482623
rs139431038	X	93884989	22	6	16	331500	0.00663606	0.00180983	0.00482623
rs66864266	X	93933342	21	5	16	331501	0.00633442	0.0015082	0.00482623
rs149237849	X	93944198	21	5	16	331501	0.00633442	0.0015082	0.00482623
rs6619612	X	93990659	22	6	16	331500	0.00663606	0.00180983	0.00482623
rs62597577	X	94001671	23	6	17	331499	0.0069377	0.00180983	0.00512786
rs148867584	X	94007661	23	6	17	331499	0.0069377	0.00180983	0.00512786
rs142437846	X	94013136	23	6	17	331499	0.0069377	0.00180983	0.00512786
rs3130077	X	94015663	23	6	17	331499	0.0069377	0.00180983	0.00512786
rs17337207	X	94018369	23	6	17	331499	0.0069377	0.00180983	0.00512786
rs5949500	X	94026045	23	6	17	331499	0.0069377	0.00180983	0.00512786
rs138569724	X	94035690	23	6	17	331499	0.0069377	0.00180983	0.00512786
rs4350137	X	94056870	23	6	17	331499	0.0069377	0.00180983	0.00512786
rs6615654	X	94061753	23	6	17	331499	0.0069377	0.00180983	0.00512786
rs12857888	X	94065124	23	6	17	331499	0.0069377	0.00180983	0.00512786
rs7880483	X	94067367	23	6	17	331499	0.0069377	0.00180983	0.00512786
rs4969705	X	94069533	23	6	17	331499	0.0069377	0.00180983	0.00512786
rs5990694	X	94072741	23	6	17	331499	0.0069377	0.00180983	0.00512786
rs57795725	X	94088885	21	4	17	331501	0.00633442	0.00120656	0.00512786
rs4969708	X	94100901	21	4	17	331501	0.00633442	0.00120656	0.00512786
rs4529644	X	94114429	21	4	17	331501	0.00633442	0.00120656	0.00512786
rs7065846	X	94126415	21	4	17	331501	0.00633442	0.00120656	0.00512786
rs60757162	X	94128108	21	4	17	331501	0.00633442	0.00120656	0.00512786
rs144179385	X	94129082	23	4	19	331499	0.0069377	0.00120656	0.00573114
rs138055595	X	94149592	21	4	17	331501	0.00633442	0.00120656	0.00512786
rs150418879	X	94156487	21	4	17	331501	0.00633442	0.00120656	0.00512786
rs12115901	X	94175052	17	4	13	331505	0.00512786	0.00120656	0.00392131
rs73258520	X	94182713	16	4	12	331506	0.00482623	0.00120656	0.00361967
rs142234175	X	94192422	18	5	13	331504	0.0054295	0.0015082	0.00392131
rs6619694	X	94205943	18	5	13	331504	0.0054295	0.0015082	0.00392131
rs12557044	X	94207916	18	5	13	331504	0.0054295	0.0015082	0.00392131
rs73258533	X	94220544	18	5	13	331504	0.0054295	0.0015082	0.00392131
rs5949507	X	94226567	18	5	13	331504	0.0054295	0.0015082	0.00392131
rs6619708	X	94233048	18	5	13	331504	0.0054295	0.0015082	0.00392131
rs2800670	X	94239821	18	5	13	331504	0.0054295	0.0015082	0.00392131
rs5950127	X	94252539	18	5	13	331504	0.0054295	0.0015082	0.00392131
rs138131360	X	94252586	18	5	13	331504	0.0054295	0.0015082	0.00392131
rs111314151	X	94254071	18	5	13	331504	0.0054295	0.0015082	0.00392131
rs62600659	X	94260105	18	5	13	331504	0.0054295	0.0015082	0.00392131
rs75617198	X	94268046	18	5	13	331504	0.0054295	0.0015082	0.00392131
rs12353693	X	94270188	18	5	13	331504	0.0054295	0.0015082	0.00392131
rs2800668	X	94275569	18	5	13	331504	0.0054295	0.0015082	0.00392131
rs148717255	X	94280685	18	5	13	331504	0.0054295	0.0015082	0.00392131
rs140050491	X	94312813	18	5	13	331504	0.0054295	0.0015082	0.00392131
rs57689461	X	94318532	18	5	13	331504	0.0054295	0.0015082	0.00392131
rs150995021	X	94328418	17	5	12	331505	0.00512786	0.0015082	0.00361967
rs149868302	X	94330466	17	5	12	331505	0.00512786	0.0015082	0.00361967
rs5950163	X	94331252	17	5	12	331505	0.00512786	0.0015082	0.00361967
rs141684878	X	94332706	17	5	12	331505	0.00512786	0.0015082	0.00361967
rs2354292	X	94349078	16	5	11	331506	0.00482623	0.0015082	0.00331803
rs139986284	X	94356972	16	5	11	331506	0.00482623	0.0015082	0.00331803
rs7061674	X	94375281	17	6	11	331505	0.00512786	0.00180983	0.00331803
rs5950204	X	94397018	17	6	11	331505	0.00512786	0.00180983	0.00331803
rs150042486	X	94397781	17	6	11	331505	0.00512786	0.00180983	0.00331803
rs149868604	X	94403017	17	6	11	331505	0.00512786	0.00180983	0.00331803
rs3131418	X	94407791	17	6	11	331505	0.00512786	0.00180983	0.00331803
rs6619774	X	94434717	14	6	8	331508	0.00422295	0.00180983	0.00241311
rs113545005	X	94456619	14	6	8	331508	0.00422295	0.00180983	0.00241311
rs56132106	X	94462197	14	6	8	331508	0.00422295	0.00180983	0.00241311
rs5990771	X	94462595	15	7	8	331507	0.00452459	0.00211147	0.00241311
rs2028561	X	94487685	11	6	5	331511	0.00331803	0.00180983	0.0015082
rs73243027	X	94489621	11	6	5	331511	0.00331803	0.00180983	0.0015082
rs3131391	X	94535408	11	6	5	331511	0.00331803	0.00180983	0.0015082
rs73243095	X	94536892	11	6	5	331511	0.00331803	0.00180983	0.0015082
rs17328752	X	94544032	10	6	4	331512	0.00301639	0.00180983	0.00120656
rs141479975	X	94567310	10	6	4	331512	0.00301639	0.00180983	0.00120656
rs7057992	X	94580185	10	6	4	331512	0.00301639	0.00180983	0.00120656
rs145787710	X	94627393	11	6	5	331511	0.00331803	0.00180983	0.0015082
rs5990087	X	94634203	11	6	5	331511	0.00331803	0.00180983	0.0015082
rs148606260	X	94651239	11	6	5	331511	0.00331803	0.00180983	0.0015082
rs73245106	X	94671780	11	6	5	331511	0.00331803	0.00180983	0.0015082
rs151242913	X	94703316	11	6	5	331511	0.00331803	0.00180983	0.0015082
rs146153752	X	94711174	11	6	5	331511	0.00331803	0.00180983	0.0015082
rs5949296	X	94714371	11	6	5	331511	0.00331803	0.00180983	0.0015082
rs3015161	X	94740301	13	6	7	331509	0.00392131	0.00180983	0.00211147
rs73245110	X	94747017	14	6	8	331508	0.00422295	0.00180983	0.00241311
rs137948119	X	94750659	14	6	8	331508	0.00422295	0.00180983	0.00241311
rs2317958	X	94770092	14	6	8	331508	0.00422295	0.00180983	0.00241311
rs140281333	X	94808960	14	6	8	331508	0.00422295	0.00180983	0.00241311
rs12860169	X	94813036	14	6	8	331508	0.00422295	0.00180983	0.00241311
rs141490636	X	94816792	14	6	8	331508	0.00422295	0.00180983	0.00241311
rs5990366	X	94827219	14	6	8	331508	0.00422295	0.00180983	0.00241311
rs150957528	X	94834827	14	6	8	331508	0.00422295	0.00180983	0.00241311
rs4469663	X	94838779	14	6	8	331508	0.00422295	0.00180983	0.00241311
rs73245118	X	94847737	14	6	8	331508	0.00422295	0.00180983	0.00241311
rs5949599	X	94861142	14	6	8	331508	0.00422295	0.00180983	0.00241311
rs139466906	X	94898470	14	6	8	331508	0.00422295	0.00180983	0.00241311
rs111335229	X	94914742	14	6	8	331508	0.00422295	0.00180983	0.00241311
rs111834131	X	94915022	14	6	8	331508	0.00422295	0.00180983	0.00241311
rs140697869	X	94927345	13	6	7	331509	0.00392131	0.00180983	0.00211147
rs149172351	X	94933843	13	6	7	331509	0.00392131	0.00180983	0.00211147
rs62600378	X	94967770	11	5	6	331511	0.00331803	0.0015082	0.00180983
rs4142818	X	94971956	11	5	6	331511	0.00331803	0.0015082	0.00180983
rs73245171	X	94982080	11	5	6	331511	0.00331803	0.0015082	0.00180983
rs6619889	X	94984304	11	5	6	331511	0.00331803	0.0015082	0.00180983
rs144245247	X	94990337	11	5	6	331511	0.00331803	0.0015082	0.00180983
rs147079150	X	94997829	11	5	6	331511	0.00331803	0.0015082	0.00180983
rs1573255	X	95015462	11	5	6	331511	0.00331803	0.0015082	0.00180983
rs10126465	X	95016697	11	5	6	331511	0.00331803	0.0015082	0.00180983
rs186985340	X	95044008	11	5	6	331511	0.00331803	0.0015082	0.00180983
rs5949324	X	95046266	11	5	6	331511	0.00331803	0.0015082	0.00180983
rs5990142	X	95048068	11	5	6	331511	0.00331803	0.0015082	0.00180983
rs61612305	X	95054801	11	5	6	331511	0.00331803	0.0015082	0.00180983
rs5949646	X	95055676	11	5	6	331511	0.00331803	0.0015082	0.00180983
rs150689320	X	95056990	11	5	6	331511	0.00331803	0.0015082	0.00180983
rs62600417	X	95057576	11	5	6	331511	0.00331803	0.0015082	0.00180983
rs5990410	X	95061014	10	5	5	331512	0.00301639	0.0015082	0.0015082
rs5949654	X	95068770	12	5	7	331510	0.00361967	0.0015082	0.00211147
rs5990411	X	95070392	12	5	7	331510	0.00361967	0.0015082	0.00211147
rs5949660	X	95079072	12	5	7	331510	0.00361967	0.0015082	0.00211147
rs5949661	X	95079203	12	5	7	331510	0.00361967	0.0015082	0.00211147
rs5990417	X	95079870	12	5	7	331510	0.00361967	0.0015082	0.00211147
rs5949328	X	95081307	12	5	7	331510	0.00361967	0.0015082	0.00211147
rs73245199	X	95083406	12	5	7	331510	0.00361967	0.0015082	0.00211147
rs6522944	X	95086705	11	5	6	331511	0.00331803	0.0015082	0.00180983
rs66627368	X	95100266	11	5	6	331511	0.00331803	0.0015082	0.00180983
rs146263478	X	95103075	11	5	6	331511	0.00331803	0.0015082	0.00180983
rs141431666	X	95106180	11	5	6	331511	0.00331803	0.0015082	0.00180983
rs5949676	X	95110543	11	5	6	331511	0.00331803	0.0015082	0.00180983
rs146563547	X	95110642	11	5	6	331511	0.00331803	0.0015082	0.00180983
rs73635766	X	95115517	11	5	6	331511	0.00331803	0.0015082	0.00180983
rs75009304	X	95115751	11	5	6	331511	0.00331803	0.0015082	0.00180983
rs12559642	X	95122800	11	5	6	331511	0.00331803	0.0015082	0.00180983
rs144215478	X	95137278	11	5	6	331511	0.00331803	0.0015082	0.00180983
rs5949343	X	95140595	11	5	6	331511	0.00331803	0.0015082	0.00180983
rs151014240	X	95143663	11	5	6	331511	0.00331803	0.0015082	0.00180983
rs5949346	X	95161121	10	4	6	331512	0.00301639	0.00120656	0.00180983
rs72612525	X	95166533	10	4	6	331512	0.00301639	0.00120656	0.00180983
rs6619936	X	95173812	10	4	6	331512	0.00301639	0.00120656	0.00180983
rs73247124	X	95198463	6	4	2	331516	0.00180983	0.00120656	0.000603278
rs5990155	X	95202282	6	4	2	331516	0.00180983	0.00120656	0.000603278
rs5949349	X	95202889	6	4	2	331516	0.00180983	0.00120656	0.000603278
rs72612532	X	95203100	6	4	2	331516	0.00180983	0.00120656	0.000603278
rs140127792	X	95208786	6	4	2	331516	0.00180983	0.00120656	0.000603278
rs73247135	X	95221646	7	4	3	331515	0.00211147	0.00120656	0.000904917
rs2805995	X	95228276	7	4	3	331515	0.00211147	0.00120656	0.000904917
rs2317472	X	95230428	7	4	3	331515	0.00211147	0.00120656	0.000904917
rs143590526	X	95231405	7	4	3	331515	0.00211147	0.00120656	0.000904917
rs1590366	X	95231526	7	4	3	331515	0.00211147	0.00120656	0.000904917
rs142360169	X	95246083	7	4	3	331515	0.00211147	0.00120656	0.000904917
rs2806020	X	95247352	7	4	3	331515	0.00211147	0.00120656	0.000904917
rs149405293	X	95257109	7	4	3	331515	0.00211147	0.00120656	0.000904917
rs2476579	X	95269377	7	4	3	331515	0.00211147	0.00120656	0.000904917
rs5949759	X	95283310	7	4	3	331515	0.00211147	0.00120656	0.000904917
rs62600809	X	95285789	7	4	3	331515	0.00211147	0.00120656	0.000904917
rs58491501	X	95291225	7	4	3	331515	0.00211147	0.00120656	0.000904917
rs5949365	X	95291414	7	4	3	331515	0.00211147	0.00120656	0.000904917
rs942275	X	95292076	7	4	3	331515	0.00211147	0.00120656	0.000904917
rs12832483	X	95294161	7	4	3	331515	0.00211147	0.00120656	0.000904917
rs5949366	X	95294529	7	4	3	331515	0.00211147	0.00120656	0.000904917
rs144027501	X	95301582	7	4	3	331515	0.00211147	0.00120656	0.000904917
rs2147053	X	95302774	7	4	3	331515	0.00211147	0.00120656	0.000904917
rs2743683	X	95328176	6	3	3	331516	0.00180983	0.000904917	0.000904917
rs142097098	X	95332172	6	3	3	331516	0.00180983	0.000904917	0.000904917
rs12856143	X	95339105	6	3	3	331516	0.00180983	0.000904917	0.000904917
rs17337541	X	95349582	6	3	3	331516	0.00180983	0.000904917	0.000904917
rs2808765	X	95355485	6	3	3	331516	0.00180983	0.000904917	0.000904917
rs111460176	X	95361714	6	3	3	331516	0.00180983	0.000904917	0.000904917
rs5949377	X	95384722	6	3	3	331516	0.00180983	0.000904917	0.000904917
rs147133218	X	95398837	6	3	3	331516	0.00180983	0.000904917	0.000904917
rs12852940	X	95418431	6	3	3	331516	0.00180983	0.000904917	0.000904917
rs146552642	X	95436384	5	2	3	331517	0.0015082	0.000603278	0.000904917
rs17328926	X	95508808	5	2	3	331517	0.0015082	0.000603278	0.000904917
rs1737302	X	95513858	5	2	3	331517	0.0015082	0.000603278	0.000904917
rs1206664	X	95521025	5	2	3	331517	0.0015082	0.000603278	0.000904917
rs1150286	X	95536951	5	2	3	331517	0.0015082	0.000603278	0.000904917
rs4969585	X	95543588	5	2	3	331517	0.0015082	0.000603278	0.000904917
rs1933408	X	95612713	4	2	2	331518	0.00120656	0.000603278	0.000603278
rs144467963	X	95617125	4	2	2	331518	0.00120656	0.000603278	0.000603278
rs2803384	X	95640931	4	2	2	331518	0.00120656	0.000603278	0.000603278
rs139201925	X	95644794	4	2	2	331518	0.00120656	0.000603278	0.000603278
rs113403816	X	95644858	4	2	2	331518	0.00120656	0.000603278	0.000603278
rs17333535	X	95647746	4	2	2	331518	0.00120656	0.000603278	0.000603278
rs151329774	X	95669348	5	3	2	331517	0.0015082	0.000904917	0.000603278
rs141222176	X	95675250	5	3	2	331517	0.0015082	0.000904917	0.000603278
rs7881274	X	95686990	5	3	2	331517	0.0015082	0.000904917	0.000603278
rs73247183	X	95690633	5	3	2	331517	0.0015082	0.000904917	0.000603278
rs7886045	X	95708898	5	3	2	331517	0.0015082	0.000904917	0.000603278
rs73247184	X	95709950	5	3	2	331517	0.0015082	0.000904917	0.000603278
rs6615806	X	95715288	5	3	2	331517	0.0015082	0.000904917	0.000603278
rs12011697	X	95722519	5	3	2	331517	0.0015082	0.000904917	0.000603278
rs7055508	X	95725865	5	3	2	331517	0.0015082	0.000904917	0.000603278
rs5949848	X	95736453	5	3	2	331517	0.0015082	0.000904917	0.000603278
rs5949410	X	95766259	5	3	2	331517	0.0015082	0.000904917	0.000603278
rs113911348	X	95771964	5	3	2	331517	0.0015082	0.000904917	0.000603278
rs5949868	X	95775448	5	3	2	331517	0.0015082	0.000904917	0.000603278
rs4463614	X	95793237	5	3	2	331517	0.0015082	0.000904917	0.000603278
rs57343194	X	95795351	5	3	2	331517	0.0015082	0.000904917	0.000603278
rs149444039	X	95799377	5	3	2	331517	0.0015082	0.000904917	0.000603278
rs58936690	X	95799839	5	3	2	331517	0.0015082	0.000904917	0.000603278
rs4969675	X	95803439	5	3	2	331517	0.0015082	0.000904917	0.000603278
rs5949878	X	95804106	5	3	2	331517	0.0015082	0.000904917	0.000603278
rs5949879	X	95806872	4	3	1	331518	0.00120656	0.000904917	0.000301639
rs4969678	X	95815918	4	3	1	331518	0.00120656	0.000904917	0.000301639
rs5949884	X	95820513	4	3	1	331518	0.00120656	0.000904917	0.000301639
rs17282205	X	95831994	4	3	1	331518	0.00120656	0.000904917	0.000301639
rs17337770	X	95833067	4	3	1	331518	0.00120656	0.000904917	0.000301639
rs5949890	X	95833558	4	3	1	331518	0.00120656	0.000904917	0.000301639
rs4639693	X	95834378	4	3	1	331518	0.00120656	0.000904917	0.000301639
rs12837907	X	95835234	4	3	1	331518	0.00120656	0.000904917	0.000301639
rs66616254	X	95836893	4	3	1	331518	0.00120656	0.000904917	0.000301639
rs5949895	X	95839217	4	3	1	331518	0.00120656	0.000904917	0.000301639
rs5949901	X	95850861	4	3	1	331518	0.00120656	0.000904917	0.000301639
rs6620098	X	95860898	4	3	1	331518	0.00120656	0.000904917	0.000301639
rs58048126	X	95862836	4	3	1	331518	0.00120656	0.000904917	0.000301639
rs4370708	X	95863272	4	3	1	331518	0.00120656	0.000904917	0.000301639
rs5949428	X	95869055	4	3	1	331518	0.00120656	0.000904917	0.000301639
rs5949434	X	95889574	4	3	1	331518	0.00120656	0.000904917	0.000301639
rs5949950	X	95902666	4	3	1	331518	0.00120656	0.000904917	0.000301639
rs5903056	X	95926470	4	3	1	331518	0.00120656	0.000904917	0.000301639
rs73249102	X	95927060	4	3	1	331518	0.00120656	0.000904917	0.000301639
rs5949445	X	95938582	4	3	1	331518	0.00120656	0.000904917	0.000301639
rs190961953	X	95948515	4	3	1	331518	0.00120656	0.000904917	0.000301639
rs7058735	X	95981475	4	3	1	331518	0.00120656	0.000904917	0.000301639
rs150518592	X	95985448	4	3	1	331518	0.00120656	0.000904917	0.000301639
Affx-52309490	X	95993666	4	3	1	331518	0.00120656	0.000904917	0.000301639
rs140719723	X	96000330	0	0	0	331552	0	0	0
rs139618245	X	96009616	4	3	1	331518	0.00120656	0.000904917	0.000301639
rs6620152	X	96009997	4	3	1	331518	0.00120656	0.000904917	0.000301639
rs80139166	X	96013129	4	3	1	331518	0.00120656	0.000904917	0.000301639
rs148282988	X	96029421	4	3	1	331518	0.00120656	0.000904917	0.000301639
rs442950	X	96039491	4	3	1	331518	0.00120656	0.000904917	0.000301639
rs73250737	X	96044827	4	3	1	331518	0.00120656	0.000904917	0.000301639
rs113435432	X	96053794	4	3	1	331518	0.00120656	0.000904917	0.000301639
rs409454	X	96072046	4	3	1	331518	0.00120656	0.000904917	0.000301639
rs417698	X	96072322	4	3	1	331518	0.00120656	0.000904917	0.000301639
rs413169	X	96086011	4	3	1	331518	0.00120656	0.000904917	0.000301639
rs233688	X	96096100	4	3	1	331518	0.00120656	0.000904917	0.000301639
rs147653810	X	96097984	0	0	0	331552	0	0	0
rs17256465	X	96139180	4	3	1	331518	0.00120656	0.000904917	0.000301639
rs2642219	X	96139406	4	3	1	331518	0.00120656	0.000904917	0.000301639
rs2642218	X	96139459	4	3	1	331518	0.00120656	0.000904917	0.000301639
rs184170057	X	96144190	4	3	1	331518	0.00120656	0.000904917	0.000301639
rs707287	X	96144754	4	3	1	331518	0.00120656	0.000904917	0.000301639
rs138000853	X	96145659	4	3	1	331518	0.00120656	0.000904917	0.000301639
rs829285	X	96159194	4	3	1	331518	0.00120656	0.000904917	0.000301639
rs181520373	X	96166670	4	3	1	331518	0.00120656	0.000904917	0.000301639
rs20360	X	96167327	4	3	1	331518	0.00120656	0.000904917	0.000301639
rs73250766	X	96176505	4	3	1	331518	0.00120656	0.000904917	0.000301639
rs142182035	X	96191127	4	3	1	331518	0.00120656	0.000904917	0.000301639
rs41310689	X	96200405	4	3	1	331518	0.00120656	0.000904917	0.000301639
rs199871197	X	96204010	4	3	1	331518	0.00120656	0.000904917	0.000301639
rs5920990	X	96217981	4	3	1	331518	0.00120656	0.000904917	0.000301639
rs5966836	X	96246943	4	3	1	331518	0.00120656	0.000904917	0.000301639
rs148935786	X	96247668	4	3	1	331518	0.00120656	0.000904917	0.000301639
rs5921097	X	96250021	4	3	1	331518	0.00120656	0.000904917	0.000301639
rs1040449	X	96283685	4	3	1	331518	0.00120656	0.000904917	0.000301639
rs35708312	X	96301369	4	3	1	331518	0.00120656	0.000904917	0.000301639
rs112195754	X	96307384	4	3	1	331518	0.00120656	0.000904917	0.000301639
rs11796386	X	96308657	4	3	1	331518	0.00120656	0.000904917	0.000301639
rs5920720	X	96317612	5	4	1	331517	0.0015082	0.00120656	0.000301639
rs147259788	X	96321540	5	4	1	331517	0.0015082	0.00120656	0.000301639
rs149290408	X	96332658	5	4	1	331517	0.0015082	0.00120656	0.000301639
rs661342	X	96343710	5	4	1	331517	0.0015082	0.00120656	0.000301639
rs144559575	X	96346368	5	4	1	331517	0.0015082	0.00120656	0.000301639
rs629240	X	96347438	5	4	1	331517	0.0015082	0.00120656	0.000301639
rs148673965	X	96360421	5	4	1	331517	0.0015082	0.00120656	0.000301639
rs5921341	X	96371970	5	4	1	331517	0.0015082	0.00120656	0.000301639
rs600455	X	96372415	5	4	1	331517	0.0015082	0.00120656	0.000301639
rs144583159	X	96376463	5	4	1	331517	0.0015082	0.00120656	0.000301639
rs926407	X	96386465	5	4	1	331517	0.0015082	0.00120656	0.000301639
rs73250785	X	96391627	5	4	1	331517	0.0015082	0.00120656	0.000301639
rs5921403	X	96392494	5	4	1	331517	0.0015082	0.00120656	0.000301639
rs12857090	X	96397369	5	4	1	331517	0.0015082	0.00120656	0.000301639
rs143391425	X	96404296	5	4	1	331517	0.0015082	0.00120656	0.000301639
rs12394769	X	96410191	5	4	1	331517	0.0015082	0.00120656	0.000301639
rs148639505	X	96415718	5	4	1	331517	0.0015082	0.00120656	0.000301639
rs5920815	X	96436380	6	4	2	331516	0.00180983	0.00120656	0.000603278
rs73250794	X	96443346	5	3	2	331517	0.0015082	0.000904917	0.000603278
rs143432964	X	96466352	5	3	2	331517	0.0015082	0.000904917	0.000603278
rs142920793	X	96515936	5	3	2	331517	0.0015082	0.000904917	0.000603278
rs11796806	X	96520542	5	3	2	331517	0.0015082	0.000904917	0.000603278
rs73258349	X	96552209	5	3	2	331517	0.0015082	0.000904917	0.000603278
rs141525990	X	96554363	5	3	2	331517	0.0015082	0.000904917	0.000603278
rs192435967	X	96566033	5	3	2	331517	0.0015082	0.000904917	0.000603278
rs143687972	X	96587280	5	3	2	331517	0.0015082	0.000904917	0.000603278
rs148124202	X	96587651	5	3	2	331517	0.0015082	0.000904917	0.000603278
rs41309514	X	96603387	0	0	0	331552	0	0	0
rs149032236	X	96604925	5	3	2	331517	0.0015082	0.000904917	0.000603278
rs35408243	X	96612668	5	3	2	331517	0.0015082	0.000904917	0.000603278
rs5921803	X	96624531	5	3	2	331517	0.0015082	0.000904917	0.000603278
rs12008065	X	96714222	4	2	2	331518	0.00120656	0.000603278	0.000603278
rs142948510	X	96732984	4	2	2	331518	0.00120656	0.000603278	0.000603278
rs11798175	X	96741405	4	2	2	331518	0.00120656	0.000603278	0.000603278
rs12847298	X	96757321	4	2	2	331518	0.00120656	0.000603278	0.000603278
rs73554324	X	96775876	4	2	2	331518	0.00120656	0.000603278	0.000603278
rs4828088	X	96786202	4	2	2	331518	0.00120656	0.000603278	0.000603278
rs151250055	X	96788930	4	2	2	331518	0.00120656	0.000603278	0.000603278
rs5967324	X	96794953	4	2	2	331518	0.00120656	0.000603278	0.000603278
rs145162049	X	96815220	5	3	2	331517	0.0015082	0.000904917	0.000603278
rs62594827	X	96819959	5	3	2	331517	0.0015082	0.000904917	0.000603278
rs143755948	X	96821251	5	3	2	331517	0.0015082	0.000904917	0.000603278
rs146858325	X	96825471	5	3	2	331517	0.0015082	0.000904917	0.000603278
rs17282304	X	96839249	5	3	2	331517	0.0015082	0.000904917	0.000603278
rs5967328	X	96841476	5	3	2	331517	0.0015082	0.000904917	0.000603278
rs6620311	X	96847022	5	3	2	331517	0.0015082	0.000904917	0.000603278
rs363759	X	96858864	5	3	2	331517	0.0015082	0.000904917	0.000603278
rs111472373	X	96862985	4	3	1	331518	0.00120656	0.000904917	0.000301639
rs146976465	X	96864225	4	3	1	331518	0.00120656	0.000904917	0.000301639
rs5967338	X	96873053	4	3	1	331518	0.00120656	0.000904917	0.000301639
rs12862340	X	96873142	4	3	1	331518	0.00120656	0.000904917	0.000301639
rs138140181	X	96878014	4	3	1	331518	0.00120656	0.000904917	0.000301639
rs150184736	X	96881365	4	3	1	331518	0.00120656	0.000904917	0.000301639
rs7057001	X	96891364	0	0	0	331552	0	0	0
rs73258371	X	96907566	4	3	1	331518	0.00120656	0.000904917	0.000301639
rs60098214	X	96922410	5	4	1	331517	0.0015082	0.00120656	0.000301639
rs60646996	X	96924805	5	4	1	331517	0.0015082	0.00120656	0.000301639
rs5967343	X	96928746	5	4	1	331517	0.0015082	0.00120656	0.000301639
rs73258373	X	96936222	5	4	1	331517	0.0015082	0.00120656	0.000301639
rs146662189	X	96942231	5	4	1	331517	0.0015082	0.00120656	0.000301639
rs147252040	X	96944809	5	4	1	331517	0.0015082	0.00120656	0.000301639
rs6620349	X	96944893	5	4	1	331517	0.0015082	0.00120656	0.000301639
rs6620351	X	96947642	5	4	1	331517	0.0015082	0.00120656	0.000301639
rs142889028	X	96953877	5	4	1	331517	0.0015082	0.00120656	0.000301639
rs79369846	X	96962587	5	4	1	331517	0.0015082	0.00120656	0.000301639
rs2497889	X	96963011	5	4	1	331517	0.0015082	0.00120656	0.000301639
rs4281241	X	96971125	5	4	1	331517	0.0015082	0.00120656	0.000301639
rs142111827	X	96973315	5	4	1	331517	0.0015082	0.00120656	0.000301639
rs6620366	X	96980237	5	4	1	331517	0.0015082	0.00120656	0.000301639
rs10481982	X	96996410	6	5	1	331516	0.00180983	0.0015082	0.000301639
rs1383651	X	97001265	6	5	1	331516	0.00180983	0.0015082	0.000301639
rs1021072	X	97008949	6	5	1	331516	0.00180983	0.0015082	0.000301639
rs5967373	X	97018673	6	5	1	331516	0.00180983	0.0015082	0.000301639
rs147473896	X	97023070	6	5	1	331516	0.00180983	0.0015082	0.000301639
rs5920955	X	97024109	6	5	1	331516	0.00180983	0.0015082	0.000301639
rs5920960	X	97027471	6	5	1	331516	0.00180983	0.0015082	0.000301639
rs143653747	X	97046126	6	5	1	331516	0.00180983	0.0015082	0.000301639
rs148172330	X	97060021	6	5	1	331516	0.00180983	0.0015082	0.000301639
rs318187	X	97061659	6	5	1	331516	0.00180983	0.0015082	0.000301639
rs318185	X	97062768	6	5	1	331516	0.00180983	0.0015082	0.000301639
rs318181	X	97063771	6	5	1	331516	0.00180983	0.0015082	0.000301639
rs139090306	X	97068358	6	5	1	331516	0.00180983	0.0015082	0.000301639
rs145349078	X	97069348	6	5	1	331516	0.00180983	0.0015082	0.000301639
rs318177	X	97080344	6	5	1	331516	0.00180983	0.0015082	0.000301639
rs318173	X	97081211	6	5	1	331516	0.00180983	0.0015082	0.000301639
rs318171	X	97083010	6	5	1	331516	0.00180983	0.0015082	0.000301639
rs17003793	X	97092583	5	4	1	331517	0.0015082	0.00120656	0.000301639
rs400586	X	97093866	5	4	1	331517	0.0015082	0.00120656	0.000301639
rs11092162	X	97098163	5	4	1	331517	0.0015082	0.00120656	0.000301639
rs318138	X	97098235	5	4	1	331517	0.0015082	0.00120656	0.000301639
rs318132	X	97100358	5	4	1	331517	0.0015082	0.00120656	0.000301639
rs4827909	X	97102624	5	4	1	331517	0.0015082	0.00120656	0.000301639
rs17333695	X	97103462	5	4	1	331517	0.0015082	0.00120656	0.000301639
rs148923121	X	97105374	5	4	1	331517	0.0015082	0.00120656	0.000301639
rs2379168	X	97107574	5	4	1	331517	0.0015082	0.00120656	0.000301639
rs170320	X	97110457	5	4	1	331517	0.0015082	0.00120656	0.000301639
rs318167	X	97113864	5	4	1	331517	0.0015082	0.00120656	0.000301639
rs139132948	X	97114762	5	4	1	331517	0.0015082	0.00120656	0.000301639
rs149568341	X	97117883	5	4	1	331517	0.0015082	0.00120656	0.000301639
rs6523129	X	97126872	5	4	1	331517	0.0015082	0.00120656	0.000301639
rs148764113	X	97132756	5	4	1	331517	0.0015082	0.00120656	0.000301639
rs139536489	X	97136288	5	4	1	331517	0.0015082	0.00120656	0.000301639
rs139241665	X	97148602	5	4	1	331517	0.0015082	0.00120656	0.000301639
rs112684817	X	97158679	5	4	1	331517	0.0015082	0.00120656	0.000301639
rs17329162	X	97159037	5	4	1	331517	0.0015082	0.00120656	0.000301639
rs17282380	X	97192328	5	4	1	331517	0.0015082	0.00120656	0.000301639
rs73260463	X	97225626	4	3	1	331518	0.00120656	0.000904917	0.000301639
rs5920614	X	97232624	4	3	1	331518	0.00120656	0.000904917	0.000301639
rs147576701	X	97258409	4	3	1	331518	0.00120656	0.000904917	0.000301639
rs147420596	X	97292230	4	3	1	331518	0.00120656	0.000904917	0.000301639
rs145825028	X	97293185	4	3	1	331518	0.00120656	0.000904917	0.000301639
rs185476084	X	97314479	4	3	1	331518	0.00120656	0.000904917	0.000301639
rs5920984	X	97327087	4	3	1	331518	0.00120656	0.000904917	0.000301639
rs150251001	X	97339658	4	3	1	331518	0.00120656	0.000904917	0.000301639
rs1453333	X	97354749	4	3	1	331518	0.00120656	0.000904917	0.000301639
rs142922580	X	97363089	4	3	1	331518	0.00120656	0.000904917	0.000301639
rs73550297	X	97388233	4	3	1	331518	0.00120656	0.000904917	0.000301639
rs73243611	X	97394823	4	3	1	331518	0.00120656	0.000904917	0.000301639
rs5966581	X	97396467	4	3	1	331518	0.00120656	0.000904917	0.000301639
rs4827818	X	97401268	4	3	1	331518	0.00120656	0.000904917	0.000301639
rs143460286	X	97414605	4	3	1	331518	0.00120656	0.000904917	0.000301639
rs74645175	X	97416129	4	3	1	331518	0.00120656	0.000904917	0.000301639
rs145930309	X	97471209	4	3	1	331518	0.00120656	0.000904917	0.000301639
rs5921026	X	97476194	4	3	1	331518	0.00120656	0.000904917	0.000301639
rs12835601	X	97481097	4	3	1	331518	0.00120656	0.000904917	0.000301639
rs6620461	X	97542407	4	3	1	331518	0.00120656	0.000904917	0.000301639
rs151067868	X	97562264	5	3	2	331517	0.0015082	0.000904917	0.000603278
rs138742429	X	97563281	5	3	2	331517	0.0015082	0.000904917	0.000603278
rs6620471	X	97577376	5	3	2	331517	0.0015082	0.000904917	0.000603278
rs147394583	X	97588269	5	3	2	331517	0.0015082	0.000904917	0.000603278
rs147181682	X	97628625	5	3	2	331517	0.0015082	0.000904917	0.000603278
rs193202126	X	97631182	5	3	2	331517	0.0015082	0.000904917	0.000603278
rs946301	X	97643626	6	3	3	331516	0.00180983	0.000904917	0.000904917
rs6615988	X	97644313	6	3	3	331516	0.00180983	0.000904917	0.000904917
rs5920657	X	97645273	6	3	3	331516	0.00180983	0.000904917	0.000904917
rs5921084	X	97656836	6	3	3	331516	0.00180983	0.000904917	0.000904917
rs148357463	X	97660300	6	3	3	331516	0.00180983	0.000904917	0.000904917
rs1890447	X	97660335	6	3	3	331516	0.00180983	0.000904917	0.000904917
rs5920659	X	97666624	6	3	3	331516	0.00180983	0.000904917	0.000904917
rs139929014	X	97693838	6	3	3	331516	0.00180983	0.000904917	0.000904917
rs140671814	X	97694792	6	3	3	331516	0.00180983	0.000904917	0.000904917
rs73243639	X	97695752	6	3	3	331516	0.00180983	0.000904917	0.000904917
rs5921103	X	97701619	6	3	3	331516	0.00180983	0.000904917	0.000904917
rs113294980	X	97707693	6	3	3	331516	0.00180983	0.000904917	0.000904917
rs1933800	X	97708809	6	3	3	331516	0.00180983	0.000904917	0.000904917
rs5921106	X	97710758	6	3	3	331516	0.00180983	0.000904917	0.000904917
rs5921108	X	97719660	6	3	3	331516	0.00180983	0.000904917	0.000904917
rs73538805	X	97724436	6	3	3	331516	0.00180983	0.000904917	0.000904917
rs184613753	X	97725940	6	3	3	331516	0.00180983	0.000904917	0.000904917
rs142860158	X	97730554	6	3	3	331516	0.00180983	0.000904917	0.000904917
rs73243642	X	97742936	0	0	0	331552	0	0	0
rs180954220	X	97774060	5	3	2	331517	0.0015082	0.000904917	0.000603278
rs5966855	X	97776700	5	3	2	331517	0.0015082	0.000904917	0.000603278
rs143711408	X	97796622	4	2	2	331518	0.00120656	0.000603278	0.000603278
rs112135740	X	97796730	4	2	2	331518	0.00120656	0.000603278	0.000603278
rs55906722	X	97798117	4	2	2	331518	0.00120656	0.000603278	0.000603278
rs17322555	X	97807435	4	2	2	331518	0.00120656	0.000603278	0.000603278
rs4145194	X	97810646	4	2	2	331518	0.00120656	0.000603278	0.000603278
rs142426830	X	97846633	4	2	2	331518	0.00120656	0.000603278	0.000603278
rs6616015	X	97857669	4	2	2	331518	0.00120656	0.000603278	0.000603278
rs1935438	X	97858079	4	2	2	331518	0.00120656	0.000603278	0.000603278
rs143042025	X	97859151	4	2	2	331518	0.00120656	0.000603278	0.000603278
rs113516248	X	97861548	4	2	2	331518	0.00120656	0.000603278	0.000603278
rs141903439	X	97863679	4	2	2	331518	0.00120656	0.000603278	0.000603278
rs4827947	X	97864354	4	2	2	331518	0.00120656	0.000603278	0.000603278
rs147352319	X	97876517	4	2	2	331518	0.00120656	0.000603278	0.000603278
rs6620556	X	97876975	4	2	2	331518	0.00120656	0.000603278	0.000603278
rs7888925	X	97899305	3	1	2	331519	0.000904917	0.000301639	0.000603278
rs138037951	X	97910755	2	0	2	331520	0.000603278	0	0.000603278
rs7062726	X	97938086	2	0	2	331520	0.000603278	0	0.000603278
rs17322597	X	97938120	2	0	2	331520	0.000603278	0	0.000603278
rs4827948	X	97940308	2	0	2	331520	0.000603278	0	0.000603278
rs241852	X	97994496	2	0	2	331520	0.000603278	0	0.000603278
rs148053939	X	97997771	2	0	2	331520	0.000603278	0	0.000603278
rs17282025	X	97998460	2	0	2	331520	0.000603278	0	0.000603278
rs142691161	X	98002986	2	0	2	331520	0.000603278	0	0.000603278
rs5921201	X	98010900	2	0	2	331520	0.000603278	0	0.000603278
rs140580619	X	98022257	2	0	2	331520	0.000603278	0	0.000603278
rs17256765	X	98028744	2	0	2	331520	0.000603278	0	0.000603278
rs150129769	X	98067753	2	0	2	331520	0.000603278	0	0.000603278
rs1983897	X	98096413	3	1	2	331519	0.000904917	0.000301639	0.000603278
rs6620598	X	98107378	3	1	2	331519	0.000904917	0.000301639	0.000603278
rs150514547	X	98114354	3	1	2	331519	0.000904917	0.000301639	0.000603278
rs2498898	X	98129020	3	1	2	331519	0.000904917	0.000301639	0.000603278
rs5920707	X	98134554	3	1	2	331519	0.000904917	0.000301639	0.000603278
rs5966900	X	98203372	3	1	2	331519	0.000904917	0.000301639	0.000603278
rs5966901	X	98203878	3	1	2	331519	0.000904917	0.000301639	0.000603278
rs2473218	X	98223614	2	1	1	331520	0.000603278	0.000301639	0.000301639
rs16982961	X	98225161	2	1	1	331520	0.000603278	0.000301639	0.000301639
rs7889840	X	98241066	2	1	1	331520	0.000603278	0.000301639	0.000301639
rs4827953	X	98257759	2	1	1	331520	0.000603278	0.000301639	0.000301639
rs112879811	X	98264288	2	1	1	331520	0.000603278	0.000301639	0.000301639
rs139456274	X	98267697	2	1	1	331520	0.000603278	0.000301639	0.000301639
rs16982964	X	98277830	2	1	1	331520	0.000603278	0.000301639	0.000301639
rs73246404	X	98313574	2	1	1	331520	0.000603278	0.000301639	0.000301639
rs112088729	X	98325663	2	1	1	331520	0.000603278	0.000301639	0.000301639
rs149175386	X	98326311	2	1	1	331520	0.000603278	0.000301639	0.000301639
rs143579352	X	98332554	2	1	1	331520	0.000603278	0.000301639	0.000301639
rs5920719	X	98359829	2	1	1	331520	0.000603278	0.000301639	0.000301639
rs181582283	X	98371093	2	1	1	331520	0.000603278	0.000301639	0.000301639
rs17322758	X	98392699	2	1	1	331520	0.000603278	0.000301639	0.000301639
rs5921285	X	98407829	2	1	1	331520	0.000603278	0.000301639	0.000301639
rs145421023	X	98436776	2	1	1	331520	0.000603278	0.000301639	0.000301639
rs73246412	X	98439653	2	1	1	331520	0.000603278	0.000301639	0.000301639
Affx-35178983	X	98446127	2	1	1	331520	0.000603278	0.000301639	0.000301639
rs5920732	X	98453252	2	1	1	331520	0.000603278	0.000301639	0.000301639
rs141164384	X	98580572	3	1	2	331519	0.000904917	0.000301639	0.000603278
rs143443060	X	98580778	3	1	2	331519	0.000904917	0.000301639	0.000603278
rs73246418	X	98592920	3	1	2	331519	0.000904917	0.000301639	0.000603278
rs767772	X	98608660	3	1	2	331519	0.000904917	0.000301639	0.000603278
rs140984023	X	98619935	3	1	2	331519	0.000904917	0.000301639	0.000603278
rs112247079	X	98654075	3	1	2	331519	0.000904917	0.000301639	0.000603278
rs111819846	X	98671249	3	1	2	331519	0.000904917	0.000301639	0.000603278
rs149003052	X	98700098	4	1	3	331518	0.00120656	0.000301639	0.000904917
rs12557850	X	98721339	4	1	3	331518	0.00120656	0.000301639	0.000904917
rs5966968	X	98731997	4	1	3	331518	0.00120656	0.000301639	0.000904917
rs142418761	X	98743084	4	1	3	331518	0.00120656	0.000301639	0.000904917
rs146516219	X	98763477	4	1	3	331518	0.00120656	0.000301639	0.000904917
rs145532757	X	98778809	4	1	3	331518	0.00120656	0.000301639	0.000904917
rs150063796	X	98785866	4	1	3	331518	0.00120656	0.000301639	0.000904917
rs143417279	X	98803646	4	1	3	331518	0.00120656	0.000301639	0.000904917
rs111982831	X	98812895	4	1	3	331518	0.00120656	0.000301639	0.000904917
rs6620700	X	98813260	4	1	3	331518	0.00120656	0.000301639	0.000904917
rs150441459	X	98817933	4	1	3	331518	0.00120656	0.000301639	0.000904917
rs6616087	X	98835982	4	1	3	331518	0.00120656	0.000301639	0.000904917
rs12841845	X	98844290	4	1	3	331518	0.00120656	0.000301639	0.000904917
rs56173628	X	98859475	4	1	3	331518	0.00120656	0.000301639	0.000904917
rs149843107	X	98865547	4	1	3	331518	0.00120656	0.000301639	0.000904917
rs12687843	X	98865928	4	1	3	331518	0.00120656	0.000301639	0.000904917
rs35209009	X	98867134	4	1	3	331518	0.00120656	0.000301639	0.000904917
rs138121507	X	98882136	3	1	2	331519	0.000904917	0.000301639	0.000603278
rs73246438	X	98912783	3	1	2	331519	0.000904917	0.000301639	0.000603278
rs144876453	X	98922997	3	1	2	331519	0.000904917	0.000301639	0.000603278
rs112892503	X	98950814	3	1	2	331519	0.000904917	0.000301639	0.000603278
rs141280710	X	98978509	3	1	2	331519	0.000904917	0.000301639	0.000603278
rs187106261	X	98987762	3	1	2	331519	0.000904917	0.000301639	0.000603278
rs141182486	X	98990195	3	1	2	331519	0.000904917	0.000301639	0.000603278
rs73246440	X	99019795	5	1	4	331517	0.0015082	0.000301639	0.00120656
rs1343474	X	99054391	25	0	25	331497	0.00754098	0	0.00754098
rs62614761	X	99058064	29	0	29	331493	0.00874753	0	0.00874753
rs6620737	X	99074987	29	0	29	331493	0.00874753	0	0.00874753
rs5921379	X	99084322	29	0	29	331493	0.00874753	0	0.00874753
rs148775437	X	99091423	29	0	29	331493	0.00874753	0	0.00874753
rs4501730	X	99092511	29	0	29	331493	0.00874753	0	0.00874753
rs5921392	X	99098468	29	0	29	331493	0.00874753	0	0.00874753
rs17322905	X	99143304	29	0	29	331493	0.00874753	0	0.00874753
rs145907943	X	99149047	29	0	29	331493	0.00874753	0	0.00874753
rs5920778	X	99164057	29	0	29	331493	0.00874753	0	0.00874753
rs7053289	X	99169700	29	0	29	331493	0.00874753	0	0.00874753
rs73543943	X	99181785	29	0	29	331493	0.00874753	0	0.00874753
rs140988667	X	99211504	29	0	29	331493	0.00874753	0	0.00874753
rs73557954	X	99211581	29	0	29	331493	0.00874753	0	0.00874753
rs62610479	X	99214583	29	0	29	331493	0.00874753	0	0.00874753
rs141759914	X	99226006	29	0	29	331493	0.00874753	0	0.00874753
rs5921443	X	99227329	29	0	29	331493	0.00874753	0	0.00874753
rs142837415	X	99234408	29	0	29	331493	0.00874753	0	0.00874753
rs5967045	X	99237735	29	0	29	331493	0.00874753	0	0.00874753
rs113676066	X	99247521	29	0	29	331493	0.00874753	0	0.00874753
rs150295748	X	99249801	29	0	29	331493	0.00874753	0	0.00874753
rs12156792	X	99259863	29	0	29	331493	0.00874753	0	0.00874753
rs5967053	X	99260628	29	0	29	331493	0.00874753	0	0.00874753
rs5921455	X	99264901	29	0	29	331493	0.00874753	0	0.00874753
rs61484236	X	99276178	29	0	29	331493	0.00874753	0	0.00874753
rs5920794	X	99292135	29	0	29	331493	0.00874753	0	0.00874753
rs5921463	X	99298279	29	0	29	331493	0.00874753	0	0.00874753
rs141661660	X	99326819	29	0	29	331493	0.00874753	0	0.00874753
rs73246490	X	99336367	29	0	29	331493	0.00874753	0	0.00874753
rs7062296	X	99347816	29	0	29	331493	0.00874753	0	0.00874753
rs7064414	X	99349860	29	0	29	331493	0.00874753	0	0.00874753
rs12864057	X	99371258	29	0	29	331493	0.00874753	0	0.00874753
rs73246501	X	99372269	29	0	29	331493	0.00874753	0	0.00874753
rs73248405	X	99383999	29	0	29	331493	0.00874753	0	0.00874753
rs17257104	X	99385845	29	0	29	331493	0.00874753	0	0.00874753
rs4827992	X	99389483	27	0	27	331495	0.00814426	0	0.00814426
rs5967083	X	99426947	3	0	3	331519	0.000904917	0	0.000904917
rs1832751	X	99436454	3	0	3	331519	0.000904917	0	0.000904917
rs56003729	X	99448083	3	0	3	331519	0.000904917	0	0.000904917
rs6620832	X	99456195	1	0	1	331521	0.000301639	0	0.000301639
rs140573047	X	99471404	1	0	1	331521	0.000301639	0	0.000301639
rs4828001	X	99471745	1	0	1	331521	0.000301639	0	0.000301639
rs1341079	X	99483697	1	0	1	331521	0.000301639	0	0.000301639
rs1341080	X	99483759	1	0	1	331521	0.000301639	0	0.000301639
rs138813693	X	99501931	1	0	1	331521	0.000301639	0	0.000301639
rs17328938	X	99519448	1	0	1	331521	0.000301639	0	0.000301639
rs5921531	X	99520909	1	0	1	331521	0.000301639	0	0.000301639
rs17282282	X	99545985	1	0	1	331521	0.000301639	0	0.000301639
rs191333060	X	99551403	1	0	1	331521	0.000301639	0	0.000301639
rs184545774	X	99551442	1	0	1	331521	0.000301639	0	0.000301639
rs1986391	X	99552280	1	0	1	331521	0.000301639	0	0.000301639
rs12690257	X	99566305	1	0	1	331521	0.000301639	0	0.000301639
rs5920818	X	99569160	1	0	1	331521	0.000301639	0	0.000301639
rs11797294	X	99572511	1	0	1	331521	0.000301639	0	0.000301639
rs5920819	X	99584984	1	0	1	331521	0.000301639	0	0.000301639
rs142611981	X	99595481	1	0	1	331521	0.000301639	0	0.000301639
rs28545751	X	99600147	1	0	1	331521	0.000301639	0	0.000301639
rs7885942	X	99636290	1	0	1	331521	0.000301639	0	0.000301639
rs55805304	X	99648314	1	0	1	331521	0.000301639	0	0.000301639
rs17282303	X	99650417	1	0	1	331521	0.000301639	0	0.000301639
rs41300169	X	99663194	1	0	1	331521	0.000301639	0	0.000301639
rs142787608	X	99670769	1	0	1	331521	0.000301639	0	0.000301639
rs146049913	X	99670930	1	0	1	331521	0.000301639	0	0.000301639
rs7055859	X	99672001	1	0	1	331521	0.000301639	0	0.000301639
rs62600479	X	99674781	1	0	1	331521	0.000301639	0	0.000301639
rs5967134	X	99684420	1	0	1	331521	0.000301639	0	0.000301639
rs73248490	X	99692302	1	0	1	331521	0.000301639	0	0.000301639
rs190214037	X	99695759	1	0	1	331521	0.000301639	0	0.000301639
rs4991657	X	99700786	1	0	1	331521	0.000301639	0	0.000301639
rs73248494	X	99713112	1	0	1	331521	0.000301639	0	0.000301639
rs16983501	X	99716985	1	0	1	331521	0.000301639	0	0.000301639
rs72615552	X	99719931	1	0	1	331521	0.000301639	0	0.000301639
rs5967145	X	99722163	1	0	1	331521	0.000301639	0	0.000301639
rs148933988	X	99725136	1	0	1	331521	0.000301639	0	0.000301639
rs145563519	X	99734897	1	0	1	331521	0.000301639	0	0.000301639
rs34429223	X	99737579	1	0	1	331521	0.000301639	0	0.000301639
rs11092266	X	99743538	1	0	1	331521	0.000301639	0	0.000301639
rs16983508	X	99747941	1	0	1	331521	0.000301639	0	0.000301639
rs139507821	X	99764508	1	0	1	331521	0.000301639	0	0.000301639
rs720403	X	99768045	1	0	1	331521	0.000301639	0	0.000301639
rs12557224	X	99771363	1	0	1	331521	0.000301639	0	0.000301639
rs5921594	X	99782826	1	0	1	331521	0.000301639	0	0.000301639
rs6616166	X	99795533	1	0	1	331521	0.000301639	0	0.000301639
rs58071178	X	99818223	0	0	0	331552	0	0	0
rs7059391	X	99828252	0	0	0	331552	0	0	0
rs141394856	X	99832606	0	0	0	331552	0	0	0
rs873275	X	99833975	0	0	0	331552	0	0	0
rs1540914	X	99840178	0	0	0	331552	0	0	0
rs141371868	X	99840291	0	0	0	331552	0	0	0
rs5921613	X	99844255	0	0	0	331552	0	0	0
rs7060407	X	99845608	0	0	0	331552	0	0	0
rs11092277	X	99847554	0	0	0	331552	0	0	0
rs56957755	X	99847703	0	0	0	331552	0	0	0
rs41310715	X	99849419	0	0	0	331552	0	0	0
rs4828038	X	99851676	0	0	0	331552	0	0	0
rs6616168	X	99859283	0	0	0	331552	0	0	0
rs1204386	X	99868249	0	0	0	331552	0	0	0
rs1204387	X	99868572	0	0	0	331552	0	0	0
rs138551137	X	99869616	0	0	0	331552	0	0	0
rs1204394	X	99880250	0	0	0	331552	0	0	0
rs1802288	X	99890204	1	1	0	331521	0.000301639	0.000301639	0
rs145821935	X	99890572	1	1	0	331521	0.000301639	0.000301639	0
rs201531869	X	99890719	1	1	0	331521	0.000301639	0.000301639	0
rs6523390	X	99896522	1	1	0	331521	0.000301639	0.000301639	0
rs1343213	X	99899244	1	1	0	331521	0.000301639	0.000301639	0
rs5967161	X	99905424	1	1	0	331521	0.000301639	0.000301639	0
rs1204411	X	99906875	1	1	0	331521	0.000301639	0.000301639	0
rs143874356	X	99908523	1	1	0	331521	0.000301639	0.000301639	0
rs121918364	X	99917224	1	1	0	331521	0.000301639	0.000301639	0
rs201362732	X	99919874	1	1	0	331521	0.000301639	0.000301639	0
rs73636611	X	99919875	1	1	0	331521	0.000301639	0.000301639	0
rs1419017	X	99920975	1	1	0	331521	0.000301639	0.000301639	0
Affx-80266658	X	99921931	1	1	0	331521	0.000301639	0.000301639	0
rs121918363	X	99922289	1	1	0	331521	0.000301639	0.000301639	0
rs113945055	X	99924126	1	1	0	331521	0.000301639	0.000301639	0
rs112915821	X	99926742	1	1	0	331521	0.000301639	0.000301639	0
rs143469082	X	99931103	1	1	0	331521	0.000301639	0.000301639	0
rs6620911	X	99933154	1	1	0	331521	0.000301639	0.000301639	0
rs17174169	X	99937773	1	1	0	331521	0.000301639	0.000301639	0
rs2022039	X	99941705	1	1	0	331521	0.000301639	0.000301639	0
rs200492084	X	99943417	1	1	0	331521	0.000301639	0.000301639	0
Affx-80266659	X	99946100	1	1	0	331521	0.000301639	0.000301639	0
rs144908554	X	99955954	1	1	0	331521	0.000301639	0.000301639	0
rs5967170	X	99956157	1	1	0	331521	0.000301639	0.000301639	0
rs73557582	X	99969207	1	1	0	331521	0.000301639	0.000301639	0
rs148835265	X	99977813	1	1	0	331521	0.000301639	0.000301639	0
rs113537287	X	99983587	1	1	0	331521	0.000301639	0.000301639	0
rs11798365	X	99991505	1	1	0	331521	0.000301639	0.000301639	0
rs73250616	X	99993277	1	1	0	331521	0.000301639	0.000301639	0
rs2154370	X	100003215	1	1	0	331521	0.000301639	0.000301639	0
rs11092279	X	100009657	1	1	0	331521	0.000301639	0.000301639	0
rs146267721	X	100022675	1	1	0	331521	0.000301639	0.000301639	0
rs1794471	X	100043743	1	1	0	331521	0.000301639	0.000301639	0
rs150166686	X	100079227	1	1	0	331521	0.000301639	0.000301639	0
rs3213559	X	100081589	1	1	0	331521	0.000301639	0.000301639	0
Affx-80266661	X	100083037	1	1	0	331521	0.000301639	0.000301639	0
rs5920863	X	100084686	1	1	0	331521	0.000301639	0.000301639	0
Affx-52372541	X	100086692	1	1	0	331521	0.000301639	0.000301639	0
rs150725322	X	100088801	1	1	0	331521	0.000301639	0.000301639	0
rs1476011	X	100105008	1	1	0	331521	0.000301639	0.000301639	0
rs35404864	X	100105140	1	1	0	331521	0.000301639	0.000301639	0
rs34688635	X	100105195	1	1	0	331521	0.000301639	0.000301639	0
rs201130779	X	100105267	1	1	0	331521	0.000301639	0.000301639	0
rs146366505	X	100105338	1	1	0	331521	0.000301639	0.000301639	0
rs4828068	X	100109374	1	1	0	331521	0.000301639	0.000301639	0
rs73561355	X	100111288	1	1	0	331521	0.000301639	0.000301639	0
rs142303829	X	100117243	1	1	0	331521	0.000301639	0.000301639	0
Affx-80266665	X	100117666	1	1	0	331521	0.000301639	0.000301639	0
rs150438486	X	100118532	1	1	0	331521	0.000301639	0.000301639	0
rs16983650	X	100127101	1	1	0	331521	0.000301639	0.000301639	0
rs4827881	X	100129673	1	1	0	331521	0.000301639	0.000301639	0
rs6620949	X	100131584	1	1	0	331521	0.000301639	0.000301639	0
rs10126566	X	100134262	1	1	0	331521	0.000301639	0.000301639	0
rs17257460	X	100135684	1	1	0	331521	0.000301639	0.000301639	0
rs5967207	X	100139870	1	1	0	331521	0.000301639	0.000301639	0
rs17323346	X	100141100	1	1	0	331521	0.000301639	0.000301639	0
rs5966722	X	100146046	1	1	0	331521	0.000301639	0.000301639	0
rs5921687	X	100149326	1	1	0	331521	0.000301639	0.000301639	0
rs5921690	X	100162976	1	1	0	331521	0.000301639	0.000301639	0
rs7128	X	100166390	1	1	0	331521	0.000301639	0.000301639	0
rs5920872	X	100168217	1	1	0	331521	0.000301639	0.000301639	0
rs138995263	X	100169451	1	1	0	331521	0.000301639	0.000301639	0
rs146741999	X	100177889	1	1	0	331521	0.000301639	0.000301639	0
rs144345494	X	100181098	1	1	0	331521	0.000301639	0.000301639	0
rs1204418	X	100181602	1	1	0	331521	0.000301639	0.000301639	0
rs147872571	X	100183205	1	1	0	331521	0.000301639	0.000301639	0
rs12842818	X	100212432	1	1	0	331521	0.000301639	0.000301639	0
rs17282641	X	100213232	1	1	0	331521	0.000301639	0.000301639	0
rs17323381	X	100214035	1	1	0	331521	0.000301639	0.000301639	0
rs7882094	X	100224653	1	1	0	331521	0.000301639	0.000301639	0
rs60097212	X	100231426	1	1	0	331521	0.000301639	0.000301639	0
rs147105321	X	100237530	1	1	0	331521	0.000301639	0.000301639	0
rs5921701	X	100240089	1	1	0	331521	0.000301639	0.000301639	0
rs17257516	X	100240575	1	1	0	331521	0.000301639	0.000301639	0
rs200943867	X	100240691	1	1	0	331521	0.000301639	0.000301639	0
rs41307262	X	100242536	1	1	0	331521	0.000301639	0.000301639	0
Affx-80266675	X	100243274	1	1	0	331521	0.000301639	0.000301639	0
rs200088089	X	100243424	1	1	0	331521	0.000301639	0.000301639	0
rs3934462	X	100243459	1	1	0	331521	0.000301639	0.000301639	0
rs141289067	X	100249940	1	1	0	331521	0.000301639	0.000301639	0
rs7885599	X	100265713	1	1	0	331521	0.000301639	0.000301639	0
rs138067993	X	100266876	1	1	0	331521	0.000301639	0.000301639	0
rs139231094	X	100271270	1	1	0	331521	0.000301639	0.000301639	0
rs143709381	X	100274036	1	1	0	331521	0.000301639	0.000301639	0
rs201986109	X	100274272	1	1	0	331521	0.000301639	0.000301639	0
rs56176072	X	100276147	1	1	0	331521	0.000301639	0.000301639	0
rs5921710	X	100278109	0	0	0	331552	0	0	0
rs5921712	X	100298719	0	0	0	331552	0	0	0
rs111917350	X	100303140	0	0	0	331552	0	0	0
rs148041328	X	100308191	0	0	0	331552	0	0	0
rs141496040	X	100310583	0	0	0	331552	0	0	0
rs141685178	X	100313016	0	0	0	331552	0	0	0
rs17257536	X	100313290	0	0	0	331552	0	0	0
rs113487380	X	100316759	0	0	0	331552	0	0	0
rs35451003	X	100325378	0	0	0	331552	0	0	0
rs144742397	X	100326775	0	0	0	331552	0	0	0
rs12156914	X	100333528	0	0	0	331552	0	0	0
rs143759617	X	100335843	0	0	0	331552	0	0	0
rs41304050	X	100336609	0	0	0	331552	0	0	0
rs34994578	X	100350683	0	0	0	331552	0	0	0
rs202234726	X	100356023	0	0	0	331552	0	0	0
rs60742597	X	100364052	0	0	0	331552	0	0	0
rs12855698	X	100365775	0	0	0	331552	0	0	0
rs56066672	X	100375370	0	0	0	331552	0	0	0
Affx-80266682	X	100387450	0	0	0	331552	0	0	0
Affx-37546910	X	100389090	0	0	0	331552	0	0	0
rs140612319	X	100400154	0	0	0	331552	0	0	0
rs112343581	X	100415309	0	0	0	331552	0	0	0
rs144142416	X	100427533	0	0	0	331552	0	0	0
rs111477175	X	100455007	0	0	0	331552	0	0	0
rs5921747	X	100455040	0	0	0	331552	0	0	0
rs56253313	X	100459758	0	0	0	331552	0	0	0
rs140013631	X	100472473	0	0	0	331552	0	0	0
rs145211237	X	100484902	0	0	0	331552	0	0	0
rs34013624	X	100490911	0	0	0	331552	0	0	0
rs7066252	X	100490933	0	0	0	331552	0	0	0
rs201709518	X	100492609	0	0	0	331552	0	0	0
rs5921756	X	100492773	0	0	0	331552	0	0	0
rs146304533	X	100493970	0	0	0	331552	0	0	0
rs17257634	X	100495522	0	0	0	331552	0	0	0
rs138775194	X	100503284	0	0	0	331552	0	0	0
rs2238993	X	100504066	0	0	0	331552	0	0	0
rs56230120	X	100517416	0	0	0	331552	0	0	0
rs876152	X	100522691	0	0	0	331552	0	0	0
rs41310729	X	100524197	0	0	0	331552	0	0	0
rs73250679	X	100528121	0	0	0	331552	0	0	0
rs35899692	X	100532621	0	0	0	331552	0	0	0
rs140510490	X	100535819	0	0	0	331552	0	0	0
rs6621026	X	100544352	0	0	0	331552	0	0	0
rs2180271	X	100545817	0	0	0	331552	0	0	0
rs5951328	X	100547933	0	0	0	331552	0	0	0
rs79990723	X	100557955	0	0	0	331552	0	0	0
rs151101436	X	100559388	0	0	0	331552	0	0	0
rs6621038	X	100559427	0	0	0	331552	0	0	0
rs5991981	X	100575096	0	0	0	331552	0	0	0
rs58400762	X	100590471	0	0	0	331552	0	0	0
rs73250680	X	100591086	0	0	0	331552	0	0	0
rs148658153	X	100592473	0	0	0	331552	0	0	0
rs3027657	X	100598608	0	0	0	331552	0	0	0
rs72615576	X	100598698	0	0	0	331552	0	0	0
rs41309506	X	100603363	0	0	0	331552	0	0	0
Affx-34464730	X	100608191	0	0	0	331552	0	0	0
rs144079566	X	100611869	0	0	0	331552	0	0	0
rs2855259	X	100615478	0	0	0	331552	0	0	0
rs35877704	X	100615717	0	0	0	331552	0	0	0
rs7053244	X	100616465	0	0	0	331552	0	0	0
rs73250681	X	100627125	0	0	0	331552	0	0	0
rs3027627	X	100629354	0	0	0	331552	0	0	0
rs138411530	X	100630121	0	0	0	331552	0	0	0
rs2239462	X	100632425	0	0	0	331552	0	0	0
rs3027607	X	100635063	0	0	0	331552	0	0	0
rs2239460	X	100639218	0	0	0	331552	0	0	0
rs2515901	X	100652086	0	0	0	331552	0	0	0
Affx-80266687	X	100652903	0	0	0	331552	0	0	0
Affx-80266688	X	100653356	0	0	0	331552	0	0	0
rs28935490	X	100653420	0	0	0	331552	0	0	0
Affx-80266689	X	100653489	0	0	0	331552	0	0	0
Affx-80266692	X	100653769	0	0	0	331552	0	0	0
Affx-80266693	X	100653772	0	0	0	331552	0	0	0
rs2071397	X	100653950	0	0	0	331552	0	0	0
Affx-52304958	X	100656740	0	0	0	331552	0	0	0
rs138886989	X	100656751	0	0	0	331552	0	0	0
rs149391489	X	100656791	0	0	0	331552	0	0	0
rs148158093	X	100658816	0	0	0	331552	0	0	0
Affx-80266695	X	100658833	0	0	0	331552	0	0	0
rs3027578	X	100664308	0	0	0	331552	0	0	0
rs5991904	X	100673787	0	0	0	331552	0	0	0
rs139143003	X	100682783	0	0	0	331552	0	0	0
rs2078204	X	100686282	0	0	0	331552	0	0	0
rs144262560	X	100689526	0	0	0	331552	0	0	0
rs3027567	X	100698706	0	0	0	331552	0	0	0
rs3027566	X	100700389	0	0	0	331552	0	0	0
rs4388621	X	100701655	0	0	0	331552	0	0	0
rs113402053	X	100714966	0	0	0	331552	0	0	0
rs188385227	X	100718384	0	0	0	331552	0	0	0
rs181413434	X	100734880	0	0	0	331552	0	0	0
rs3827421	X	100739522	0	0	0	331552	0	0	0
rs2253062	X	100742272	0	0	0	331552	0	0	0
rs5951332	X	100743826	0	0	0	331552	0	0	0
rs61736018	X	100747694	0	0	0	331552	0	0	0
rs3174476	X	100749585	0	0	0	331552	0	0	0
rs73250691	X	100753309	0	0	0	331552	0	0	0
rs147107169	X	100754729	0	0	0	331552	0	0	0
rs138140030	X	100767655	0	0	0	331552	0	0	0
rs73564767	X	100789407	0	0	0	331552	0	0	0
rs148814193	X	100792280	0	0	0	331552	0	0	0
rs142632461	X	100792699	0	0	0	331552	0	0	0
rs6616255	X	100807909	0	0	0	331552	0	0	0
rs142274849	X	100807928	0	0	0	331552	0	0	0
rs1044275	X	100808222	0	0	0	331552	0	0	0
Affx-80266700	X	100808433	0	0	0	331552	0	0	0
rs149192215	X	100810236	0	0	0	331552	0	0	0
rs5951353	X	100813158	0	0	0	331552	0	0	0
rs149144690	X	100818208	0	0	0	331552	0	0	0
rs62601876	X	100842348	0	0	0	331552	0	0	0
rs73566834	X	100851089	0	0	0	331552	0	0	0
rs62601880	X	100857773	0	0	0	331552	0	0	0
rs189680638	X	100866526	0	0	0	331552	0	0	0
Affx-80290357	X	100871119	0	0	0	331552	0	0	0
rs35319186	X	100871148	0	0	0	331552	0	0	0
rs2858168	X	100890285	0	0	0	331552	0	0	0
rs62601908	X	100890525	0	0	0	331552	0	0	0
rs141772960	X	100897587	0	0	0	331552	0	0	0
rs3850315	X	100911066	0	0	0	331552	0	0	0
rs137976844	X	100911947	0	0	0	331552	0	0	0
rs146190748	X	100928007	0	0	0	331552	0	0	0
rs16984406	X	100936721	0	0	0	331552	0	0	0
rs6621174	X	100985883	0	0	0	331552	0	0	0
rs12687779	X	101003482	0	0	0	331552	0	0	0
rs55684768	X	101058884	0	0	0	331552	0	0	0
rs142755747	X	101079825	0	0	0	331552	0	0	0
rs148894916	X	101083002	0	0	0	331552	0	0	0
rs6621219	X	101090953	0	0	0	331552	0	0	0
rs140252282	X	101092588	0	0	0	331552	0	0	0
rs55756985	X	101096930	0	0	0	331552	0	0	0
rs5986869	X	101118456	0	0	0	331552	0	0	0
rs149741890	X	101119969	0	0	0	331552	0	0	0
rs5944882	X	101138792	0	0	0	331552	0	0	0
rs17282855	X	101139758	0	0	0	331552	0	0	0
rs41305429	X	101142000	0	0	0	331552	0	0	0
rs5944883	X	101144954	0	0	0	331552	0	0	0
rs149021462	X	101182433	0	0	0	331552	0	0	0
rs150436175	X	101189200	0	0	0	331552	0	0	0
rs148989446	X	101192571	0	0	0	331552	0	0	0
rs76058877	X	101222509	0	0	0	331552	0	0	0
rs151244117	X	101238918	0	0	0	331552	0	0	0
rs145447914	X	101274588	0	0	0	331552	0	0	0
rs192496858	X	101296518	0	0	0	331552	0	0	0
rs5944838	X	101324294	0	0	0	331552	0	0	0
rs59364010	X	101324862	0	0	0	331552	0	0	0
rs60325959	X	101340955	0	0	0	331552	0	0	0
rs149647049	X	101381875	0	0	0	331552	0	0	0
rs5944856	X	101382005	0	0	0	331552	0	0	0
rs112442150	X	101388841	0	0	0	331552	0	0	0
rs144385349	X	101390485	0	0	0	331552	0	0	0
rs112215152	X	101394721	0	0	0	331552	0	0	0
rs61747570	X	101396157	0	0	0	331552	0	0	0
rs200560038	X	101396231	0	0	0	331552	0	0	0
rs4898340	X	101418795	0	0	0	331552	0	0	0
rs144917478	X	101419067	0	0	0	331552	0	0	0
rs201536512	X	101573221	0	0	0	331552	0	0	0
rs185988086	X	101629731	0	0	0	331552	0	0	0
rs73254183	X	101746646	0	0	0	331552	0	0	0
rs6616394	X	101767254	0	0	0	331552	0	0	0
rs62600513	X	101772474	0	0	0	331552	0	0	0
rs145233136	X	101785511	0	0	0	331552	0	0	0
rs5987614	X	101806677	0	0	0	331552	0	0	0
rs147068824	X	101813290	0	0	0	331552	0	0	0
rs5945891	X	101815364	0	0	0	331552	0	0	0
Affx-92044039	X	101821507	0	0	0	331552	0	0	0
rs147081834	X	101857095	0	0	0	331552	0	0	0
rs35168882	X	101858308	0	0	0	331552	0	0	0
rs148423559	X	101899417	0	0	0	331552	0	0	0
rs17339512	X	101909785	0	0	0	331552	0	0	0
rs140711710	X	101911003	0	0	0	331552	0	0	0
rs138480836	X	101911213	0	0	0	331552	0	0	0
rs2073116	X	101911337	0	0	0	331552	0	0	0
rs2235804	X	101912118	0	0	0	331552	0	0	0
Affx-34470541	X	101912465	0	0	0	331552	0	0	0
rs17340210	X	101916887	0	0	0	331552	0	0	0
rs5987626	X	101960833	0	0	0	331552	0	0	0
rs137939858	X	101969860	0	0	0	331552	0	0	0
rs139789934	X	101970123	0	0	0	331552	0	0	0
rs6616421	X	101970316	0	0	0	331552	0	0	0
rs113336462	X	101970662	0	0	0	331552	0	0	0
rs113906002	X	101970877	0	0	0	331552	0	0	0
rs112000579	X	101971960	0	0	0	331552	0	0	0
rs12391731	X	101985066	0	0	0	331552	0	0	0
rs17003869	X	102004046	0	0	0	331552	0	0	0
rs2179675	X	102004317	0	0	0	331552	0	0	0
rs4514179	X	102004875	0	0	0	331552	0	0	0
rs17284970	X	102041425	0	0	0	331552	0	0	0
rs138047395	X	102068684	0	0	0	331552	0	0	0
rs149315529	X	102112352	0	0	0	331552	0	0	0
rs140556867	X	102119742	0	0	0	331552	0	0	0
rs960109	X	102146266	0	0	0	331552	0	0	0
rs139247458	X	102189580	0	0	0	331552	0	0	0
rs5987498	X	102191083	0	0	0	331552	0	0	0
rs5945909	X	102192261	0	0	0	331552	0	0	0
rs145606134	X	102192422	0	0	0	331552	0	0	0
rs73256121	X	102199512	0	0	0	331552	0	0	0
rs725570	X	102201216	0	0	0	331552	0	0	0
rs138218657	X	102203246	0	0	0	331552	0	0	0
rs73256131	X	102233559	0	0	0	331552	0	0	0
rs5945924	X	102241591	0	0	0	331552	0	0	0
rs11092424	X	102242708	0	0	0	331552	0	0	0
rs73256137	X	102246514	0	0	0	331552	0	0	0
rs143849888	X	102300172	0	0	0	331552	0	0	0
rs6616440	X	102312316	0	0	0	331552	0	0	0
rs140998909	X	102318099	0	0	0	331552	0	0	0
rs57379816	X	102334392	0	0	0	331552	0	0	0
rs141099548	X	102334397	0	0	0	331552	0	0	0
rs111398273	X	102346234	0	0	0	331552	0	0	0
rs62591059	X	102379705	0	0	0	331552	0	0	0
rs17285025	X	102430073	0	0	0	331552	0	0	0
rs5987510	X	102430992	0	0	0	331552	0	0	0
rs978853	X	102445678	0	0	0	331552	0	0	0
rs6621621	X	102458192	0	0	0	331552	0	0	0
rs35902347	X	102462452	0	0	0	331552	0	0	0
Affx-92044040	X	102471134	0	0	0	331552	0	0	0
rs41311733	X	102471859	0	0	0	331552	0	0	0
rs6621632	X	102494592	0	0	0	331552	0	0	0
rs140708460	X	102508608	0	0	0	331552	0	0	0
rs5987713	X	102511915	0	0	0	331552	0	0	0
rs61558955	X	102522244	0	0	0	331552	0	0	0
rs6621640	X	102529190	0	0	0	331552	0	0	0
rs12838044	X	102552457	0	0	0	331552	0	0	0
rs12391568	X	102572396	0	0	0	331552	0	0	0
rs2743711	X	102573533	0	0	0	331552	0	0	0
rs17285074	X	102590310	0	0	0	331552	0	0	0
rs145126176	X	102605960	0	0	0	331552	0	0	0
rs11092437	X	102616255	0	0	0	331552	0	0	0
rs6616462	X	102616807	0	0	0	331552	0	0	0
rs150346899	X	102625300	0	0	0	331552	0	0	0
rs150326266	X	102633110	0	0	0	331552	0	0	0
rs2983097	X	102666281	0	0	0	331552	0	0	0
rs12839772	X	102701896	0	0	0	331552	0	0	0
rs4140428	X	102720961	0	0	0	331552	0	0	0
rs62591314	X	102734493	0	0	0	331552	0	0	0
rs1180891	X	102742742	0	0	0	331552	0	0	0
rs139017752	X	102755200	0	0	0	331552	0	0	0
Affx-80290366	X	102755603	0	0	0	331552	0	0	0
rs28529596	X	102779087	0	0	0	331552	0	0	0
rs150922306	X	102780085	0	0	0	331552	0	0	0
rs12836455	X	102792965	0	0	0	331552	0	0	0
rs78248230	X	102799893	0	0	0	331552	0	0	0
rs188307748	X	102805796	0	0	0	331552	0	0	0
rs150540333	X	102808994	0	0	0	331552	0	0	0
rs4907835	X	102809033	0	0	0	331552	0	0	0
rs12012342	X	102827273	0	0	0	331552	0	0	0
rs11545818	X	102840535	0	0	0	331552	0	0	0
rs62621172	X	102841580	0	0	0	331552	0	0	0
rs150700864	X	102857253	0	0	0	331552	0	0	0
rs138411921	X	102864530	0	0	0	331552	0	0	0
rs184336039	X	102881380	0	0	0	331552	0	0	0
rs34904221	X	102884943	0	0	0	331552	0	0	0
rs4907840	X	102886129	0	0	0	331552	0	0	0
rs6616493	X	102909352	0	0	0	331552	0	0	0
rs115898710	X	102936781	0	0	0	331552	0	0	0
rs1543384	X	102946721	0	0	0	331552	0	0	0
rs5945801	X	102951652	0	0	0	331552	0	0	0
rs145491863	X	102962435	0	0	0	331552	0	0	0
Affx-80290369	X	102968782	0	0	0	331552	0	0	0
rs5987572	X	102970371	0	0	0	331552	0	0	0
rs41306269	X	102973915	3	0	3	331519	0.000904917	0	0.000904917
rs139846058	X	102975678	3	0	3	331519	0.000904917	0	0.000904917
Affx-80290139	X	102977121	3	0	3	331519	0.000904917	0	0.000904917
rs75607306	X	102977594	3	0	3	331519	0.000904917	0	0.000904917
rs16984014	X	102979184	3	0	3	331519	0.000904917	0	0.000904917
rs182137906	X	102979187	3	0	3	331519	0.000904917	0	0.000904917
Affx-89021132	X	102979219	3	0	3	331519	0.000904917	0	0.000904917
rs4907817	X	102979486	3	0	3	331519	0.000904917	0	0.000904917
rs200845530	X	102979536	3	0	3	331519	0.000904917	0	0.000904917
rs61730416	X	102979868	3	0	3	331519	0.000904917	0	0.000904917
rs5945699	X	102983869	3	0	3	331519	0.000904917	0	0.000904917
rs1029315	X	102987395	3	0	3	331519	0.000904917	0	0.000904917
rs483812	X	102996735	3	0	3	331519	0.000904917	0	0.000904917
rs139779446	X	102999589	3	0	3	331519	0.000904917	0	0.000904917
rs743901	X	103002056	3	0	3	331519	0.000904917	0	0.000904917
rs588849	X	103006598	3	0	3	331519	0.000904917	0	0.000904917
rs5987579	X	103011615	3	0	3	331519	0.000904917	0	0.000904917
rs11796658	X	103030892	0	0	0	331552	0	0	0
rs521895	X	103036412	0	0	0	331552	0	0	0
rs17003884	X	103036466	0	0	0	331552	0	0	0
rs2233697	X	103040674	0	0	0	331552	0	0	0
rs1126707	X	103042882	0	0	0	331552	0	0	0
rs10521502	X	103055031	0	0	0	331552	0	0	0
rs111915380	X	103057634	0	0	0	331552	0	0	0
rs5945830	X	103077143	0	0	0	331552	0	0	0
rs1343157	X	103089903	0	0	0	331552	0	0	0
rs7067173	X	103120236	0	0	0	331552	0	0	0
rs178310	X	103144436	0	0	0	331552	0	0	0
rs79123350	X	103163764	0	0	0	331552	0	0	0
rs62594675	X	103174708	0	0	0	331552	0	0	0
rs4907851	X	103183473	0	0	0	331552	0	0	0
rs2385014	X	103188067	0	0	0	331552	0	0	0
rs148270795	X	103208442	0	0	0	331552	0	0	0
rs71203799	X	103242894	0	0	0	331552	0	0	0
rs17332022	X	103243624	0	0	0	331552	0	0	0
rs73260012	X	103246919	0	0	0	331552	0	0	0
rs147115642	X	103256584	0	0	0	331552	0	0	0
rs507089	X	103262241	0	0	0	331552	0	0	0
rs553509	X	103267865	0	0	0	331552	0	0	0
rs17332043	X	103267974	0	0	0	331552	0	0	0
Affx-80266720	X	103268173	0	0	0	331552	0	0	0
Affx-92044041	X	103268281	0	0	0	331552	0	0	0
rs578953	X	103268333	0	0	0	331552	0	0	0
rs188877600	X	103287596	0	0	0	331552	0	0	0
Affx-80300405	X	103294501	0	0	0	331552	0	0	0
rs192764452	X	103294668	0	0	0	331552	0	0	0
rs144521590	X	103302906	0	0	0	331552	0	0	0
rs141626622	X	103331550	0	0	0	331552	0	0	0
rs34367407	X	103333658	0	0	0	331552	0	0	0
rs142348890	X	103333749	0	0	0	331552	0	0	0
rs178116	X	103338364	0	0	0	331552	0	0	0
rs139527148	X	103359423	0	0	0	331552	0	0	0
rs149254251	X	103383565	0	0	0	331552	0	0	0
rs150153273	X	103394158	0	0	0	331552	0	0	0
rs146899402	X	103420063	0	0	0	331552	0	0	0
rs5916738	X	103433934	0	0	0	331552	0	0	0
rs17332064	X	103435618	0	0	0	331552	0	0	0
rs15464	X	103440506	0	0	0	331552	0	0	0
rs147371775	X	103443926	0	0	0	331552	0	0	0
rs41305431	X	103495552	0	0	0	331552	0	0	0
rs66532214	X	103501591	0	0	0	331552	0	0	0
rs143751172	X	103501762	0	0	0	331552	0	0	0
rs142462119	X	103534726	0	0	0	331552	0	0	0
rs5962705	X	103538224	0	0	0	331552	0	0	0
rs145841476	X	103559460	0	0	0	331552	0	0	0
rs34071875	X	103563884	0	0	0	331552	0	0	0
rs17342782	X	103580266	0	0	0	331552	0	0	0
rs5917031	X	103582731	0	0	0	331552	0	0	0
rs17285326	X	103621985	0	0	0	331552	0	0	0
rs72616866	X	103644382	0	0	0	331552	0	0	0
rs12837467	X	103676979	0	0	0	331552	0	0	0
Affx-92041854	X	103679009	0	0	0	331552	0	0	0
rs6616530	X	103679668	0	0	0	331552	0	0	0
rs73243872	X	103684275	0	0	0	331552	0	0	0
rs5962428	X	103712415	0	0	0	331552	0	0	0
rs141539096	X	103713848	0	0	0	331552	0	0	0
rs1172043	X	103759812	0	0	0	331552	0	0	0
rs112217849	X	103840842	0	0	0	331552	0	0	0
rs150649401	X	103841129	0	0	0	331552	0	0	0
rs58548809	X	103873463	0	0	0	331552	0	0	0
rs6621854	X	103906854	0	0	0	331552	0	0	0
rs149473675	X	103916335	0	0	0	331552	0	0	0
rs138552152	X	103916401	0	0	0	331552	0	0	0
rs187428250	X	103936181	0	0	0	331552	0	0	0
rs73243896	X	103952311	0	0	0	331552	0	0	0
rs146578603	X	103953561	0	0	0	331552	0	0	0
rs145924102	X	103973583	0	0	0	331552	0	0	0
rs112962026	X	103991599	0	0	0	331552	0	0	0
rs73245703	X	104007736	0	0	0	331552	0	0	0
rs73245705	X	104018461	0	0	0	331552	0	0	0
rs144961385	X	104061459	0	0	0	331552	0	0	0
rs145914158	X	104074875	0	0	0	331552	0	0	0
rs141124309	X	104095791	0	0	0	331552	0	0	0
rs6621874	X	104119906	0	0	0	331552	0	0	0
rs73245719	X	104141996	0	0	0	331552	0	0	0
rs1343409	X	104143805	0	0	0	331552	0	0	0
rs5962999	X	104163835	0	0	0	331552	0	0	0
rs4515681	X	104182871	0	0	0	331552	0	0	0
rs143931164	X	104197685	0	0	0	331552	0	0	0
rs140735467	X	104239561	0	0	0	331552	0	0	0
rs6652393	X	104246614	0	0	0	331552	0	0	0
rs67067821	X	104282844	0	0	0	331552	0	0	0
rs149789181	X	104295229	0	0	0	331552	0	0	0
rs2392623	X	104313813	0	0	0	331552	0	0	0
rs143214500	X	104353627	0	0	0	331552	0	0	0
rs5916724	X	104375253	0	0	0	331552	0	0	0
rs5916725	X	104377812	0	0	0	331552	0	0	0
rs142058815	X	104386331	0	0	0	331552	0	0	0
rs17332218	X	104395205	0	0	0	331552	0	0	0
rs73245758	X	104403857	0	0	0	331552	0	0	0
rs189700973	X	104404668	0	0	0	331552	0	0	0
rs141365747	X	104436475	0	0	0	331552	0	0	0
rs144175494	X	104440391	0	0	0	331552	0	0	0
rs150912254	X	104448884	0	0	0	331552	0	0	0
rs144130704	X	104455367	0	0	0	331552	0	0	0
rs35882917	X	104455390	0	0	0	331552	0	0	0
rs138864135	X	104463636	0	0	0	331552	0	0	0
rs190314896	X	104463649	0	0	0	331552	0	0	0
rs200794809	X	104463794	0	0	0	331552	0	0	0
rs201913801	X	104463803	0	0	0	331552	0	0	0
Affx-34480971	X	104463832	0	0	0	331552	0	0	0
rs111640100	X	104464069	0	0	0	331552	0	0	0
Affx-80290375	X	104464656	0	0	0	331552	0	0	0
rs41300159	X	104464660	0	0	0	331552	0	0	0
rs5916731	X	104465974	0	0	0	331552	0	0	0
rs139055932	X	104471672	0	0	0	331552	0	0	0
rs16984652	X	104472285	0	0	0	331552	0	0	0
rs6616577	X	104482577	0	0	0	331552	0	0	0
rs7063177	X	104492826	0	0	0	331552	0	0	0
rs17285500	X	104522373	0	0	0	331552	0	0	0
rs139923293	X	104529045	0	0	0	331552	0	0	0
rs73245768	X	104534166	0	0	0	331552	0	0	0
rs1741710	X	104540368	0	0	0	331552	0	0	0
rs5916893	X	104566045	1	0	1	331521	0.000301639	0	0.000301639
rs150571119	X	104622818	1	0	1	331521	0.000301639	0	0.000301639
rs980736	X	104637978	1	0	1	331521	0.000301639	0	0.000301639
rs139291655	X	104642693	1	0	1	331521	0.000301639	0	0.000301639
rs144504060	X	104648615	1	0	1	331521	0.000301639	0	0.000301639
rs190032684	X	104657270	1	0	1	331521	0.000301639	0	0.000301639
rs17332274	X	104665386	1	0	1	331521	0.000301639	0	0.000301639
rs17003895	X	104676178	1	0	1	331521	0.000301639	0	0.000301639
rs5916914	X	104721779	1	0	1	331521	0.000301639	0	0.000301639
rs112608017	X	104756940	0	0	0	331552	0	0	0
rs72616902	X	104763822	0	0	0	331552	0	0	0
rs113217613	X	104772885	0	0	0	331552	0	0	0
rs73245784	X	104774097	0	0	0	331552	0	0	0
rs5962292	X	104789355	0	0	0	331552	0	0	0
rs73245787	X	104792275	0	0	0	331552	0	0	0
rs5916932	X	104816403	0	0	0	331552	0	0	0
rs149213358	X	104823586	0	0	0	331552	0	0	0
rs147311536	X	104845473	0	0	0	331552	0	0	0
rs140456350	X	104846600	0	0	0	331552	0	0	0
rs5962556	X	104853236	0	0	0	331552	0	0	0
rs150891050	X	104862818	0	0	0	331552	0	0	0
rs5916936	X	104882201	0	0	0	331552	0	0	0
rs146456917	X	104883580	0	0	0	331552	0	0	0
rs5916941	X	104900737	0	0	0	331552	0	0	0
rs34434748	X	104941582	0	0	0	331552	0	0	0
rs141183767	X	104946331	0	0	0	331552	0	0	0
rs12557027	X	104958184	0	0	0	331552	0	0	0
rs59495607	X	104958295	0	0	0	331552	0	0	0
rs73245800	X	104989570	0	0	0	331552	0	0	0
rs5962298	X	104993513	0	0	0	331552	0	0	0
rs17332335	X	105015016	0	0	0	331552	0	0	0
rs138240426	X	105063449	0	0	0	331552	0	0	0
Affx-80266724	X	105066858	0	0	0	331552	0	0	0
rs79313072	X	105083814	0	0	0	331552	0	0	0
rs73247907	X	105099177	0	0	0	331552	0	0	0
rs17285577	X	105099205	0	0	0	331552	0	0	0
rs17332342	X	105132225	0	0	0	331552	0	0	0
rs209373	X	105152282	0	0	0	331552	0	0	0
rs192589373	X	105159737	0	0	0	331552	0	0	0
rs16984889	X	105168689	0	0	0	331552	0	0	0
rs188996722	X	105178329	0	0	0	331552	0	0	0
rs209095	X	105179132	0	0	0	331552	0	0	0
rs199847315	X	105184024	0	0	0	331552	0	0	0
rs200616257	X	105189958	0	0	0	331552	0	0	0
rs201434096	X	105190439	0	0	0	331552	0	0	0
rs10521507	X	105228650	0	0	0	331552	0	0	0
rs209119	X	105239673	0	0	0	331552	0	0	0
rs182091885	X	105244082	0	0	0	331552	0	0	0
rs11795816	X	105258580	0	0	0	331552	0	0	0
rs5916749	X	105268021	0	0	0	331552	0	0	0
rs1804495	X	105278361	0	0	0	331552	0	0	0
rs2234036	X	105279368	0	0	0	331552	0	0	0
Affx-80266731	X	105279378	0	0	0	331552	0	0	0
rs28933688	X	105280653	0	0	0	331552	0	0	0
rs28933689	X	105280703	0	0	0	331552	0	0	0
rs72554663	X	105280995	0	0	0	331552	0	0	0
rs148070011	X	105282957	0	0	0	331552	0	0	0
rs5916966	X	105300358	0	0	0	331552	0	0	0
rs5916970	X	105319355	0	0	0	331552	0	0	0
rs72618332	X	105332940	0	0	0	331552	0	0	0
rs12006621	X	105333132	0	0	0	331552	0	0	0
rs376289	X	105360289	0	0	0	331552	0	0	0
rs6622044	X	105364147	0	0	0	331552	0	0	0
rs139669326	X	105365086	0	0	0	331552	0	0	0
rs140045164	X	105406177	0	0	0	331552	0	0	0
rs141046966	X	105441414	0	0	0	331552	0	0	0
rs143516807	X	105448857	0	0	0	331552	0	0	0
rs12392298	X	105449709	0	0	0	331552	0	0	0
rs41300900	X	105450004	0	0	0	331552	0	0	0
rs200704905	X	105450426	0	0	0	331552	0	0	0
rs17332376	X	105456777	0	0	0	331552	0	0	0
rs5962323	X	105458753	0	0	0	331552	0	0	0
rs379742	X	105493919	0	0	0	331552	0	0	0
rs10521508	X	105559256	0	0	0	331552	0	0	0
rs147802063	X	105565510	0	0	0	331552	0	0	0
rs143816237	X	105590564	0	0	0	331552	0	0	0
rs60341696	X	105624037	0	0	0	331552	0	0	0
rs145810283	X	105630505	0	0	0	331552	0	0	0
rs111581917	X	105635324	0	0	0	331552	0	0	0
rs1028807	X	105670409	0	0	0	331552	0	0	0
rs145343117	X	105680295	0	0	0	331552	0	0	0
rs150360495	X	105681212	0	0	0	331552	0	0	0
rs62603149	X	105704400	0	0	0	331552	0	0	0
rs141805325	X	105720300	0	0	0	331552	0	0	0
rs112978979	X	105725887	0	0	0	331552	0	0	0
rs140941878	X	105755043	0	0	0	331552	0	0	0
rs5917007	X	105758622	0	0	0	331552	0	0	0
rs111710525	X	105811124	0	0	0	331552	0	0	0
rs5917009	X	105825677	0	0	0	331552	0	0	0
rs201142543	X	105855462	0	0	0	331552	0	0	0
rs145327594	X	105869635	0	0	0	331552	0	0	0
rs73247947	X	105870774	0	0	0	331552	0	0	0
rs5962707	X	105883826	0	0	0	331552	0	0	0
rs150560497	X	105905248	0	0	0	331552	0	0	0
rs6622104	X	105911987	0	0	0	331552	0	0	0
rs201227251	X	105912402	0	0	0	331552	0	0	0
rs151274803	X	105912534	0	0	0	331552	0	0	0
rs62603156	X	105919698	0	0	0	331552	0	0	0
rs73247954	X	105959447	0	0	0	331552	0	0	0
rs34619446	X	105980312	0	0	0	331552	0	0	0
rs140258491	X	105981450	0	0	0	331552	0	0	0
rs56121637	X	106016268	0	0	0	331552	0	0	0
Affx-89017488	X	106016300	0	0	0	331552	0	0	0
rs2880013	X	106016551	0	0	0	331552	0	0	0
rs6523896	X	106061924	1	0	1	331521	0.000301639	0	0.000301639
rs200064920	X	106070506	1	0	1	331521	0.000301639	0	0.000301639
rs199972427	X	106070599	1	0	1	331521	0.000301639	0	0.000301639
Affx-80290381	X	106082620	1	0	1	331521	0.000301639	0	0.000301639
rs73531168	X	106083331	1	0	1	331521	0.000301639	0	0.000301639
rs1937303	X	106084539	1	0	1	331521	0.000301639	0	0.000301639
rs139404029	X	106092473	1	0	1	331521	0.000301639	0	0.000301639
rs147370648	X	106096795	1	0	1	331521	0.000301639	0	0.000301639
rs34044365	X	106096987	1	0	1	331521	0.000301639	0	0.000301639
rs7886676	X	106097460	1	0	1	331521	0.000301639	0	0.000301639
rs200442529	X	106109101	1	0	1	331521	0.000301639	0	0.000301639
Affx-80290383	X	106109175	1	0	1	331521	0.000301639	0	0.000301639
rs2880012	X	106111775	1	0	1	331521	0.000301639	0	0.000301639
rs145515797	X	106116920	1	0	1	331521	0.000301639	0	0.000301639
rs143560463	X	106117019	1	0	1	331521	0.000301639	0	0.000301639
Affx-80266740	X	106144017	1	0	1	331521	0.000301639	0	0.000301639
rs41306259	X	106144073	1	0	1	331521	0.000301639	0	0.000301639
rs5962774	X	106146349	1	0	1	331521	0.000301639	0	0.000301639
rs200086437	X	106146362	1	0	1	331521	0.000301639	0	0.000301639
Affx-80290385	X	106185752	1	0	1	331521	0.000301639	0	0.000301639
rs139105737	X	106185951	1	0	1	331521	0.000301639	0	0.000301639
rs6622123	X	106194435	1	0	1	331521	0.000301639	0	0.000301639
rs6622126	X	106200202	1	0	1	331521	0.000301639	0	0.000301639
rs17253753	X	106201527	1	0	1	331521	0.000301639	0	0.000301639
rs138558505	X	106221327	1	0	1	331521	0.000301639	0	0.000301639
rs41304048	X	106221389	1	0	1	331521	0.000301639	0	0.000301639
rs17326228	X	106239318	1	0	1	331521	0.000301639	0	0.000301639
rs12688220	X	106244767	1	0	1	331521	0.000301639	0	0.000301639
rs35560232	X	106255128	1	0	1	331521	0.000301639	0	0.000301639
rs147303751	X	106261217	1	0	1	331521	0.000301639	0	0.000301639
rs141377555	X	106274623	1	0	1	331521	0.000301639	0	0.000301639
rs1285715	X	106308416	1	0	1	331521	0.000301639	0	0.000301639
rs147552834	X	106313038	1	0	1	331521	0.000301639	0	0.000301639
rs6622143	X	106313508	1	0	1	331521	0.000301639	0	0.000301639
rs144283335	X	106368279	1	0	1	331521	0.000301639	0	0.000301639
rs147663175	X	106389991	1	0	1	331521	0.000301639	0	0.000301639
rs1298577	X	106396402	1	0	1	331521	0.000301639	0	0.000301639
rs142741586	X	106418357	1	0	1	331521	0.000301639	0	0.000301639
rs151170437	X	106421544	1	0	1	331521	0.000301639	0	0.000301639
rs6622173	X	106426519	1	0	1	331521	0.000301639	0	0.000301639
rs75475662	X	106453247	1	0	1	331521	0.000301639	0	0.000301639
rs147979953	X	106462111	1	0	1	331521	0.000301639	0	0.000301639
rs1294085	X	106468708	1	0	1	331521	0.000301639	0	0.000301639
rs41307381	X	106515914	1	0	1	331521	0.000301639	0	0.000301639
rs4826957	X	106516125	1	0	1	331521	0.000301639	0	0.000301639
rs5962813	X	106516786	1	0	1	331521	0.000301639	0	0.000301639
rs12857658	X	106524515	1	0	1	331521	0.000301639	0	0.000301639
rs58958250	X	106541157	1	0	1	331521	0.000301639	0	0.000301639
rs142746817	X	106543792	1	0	1	331521	0.000301639	0	0.000301639
rs2051790	X	106554804	1	0	1	331521	0.000301639	0	0.000301639
rs17254061	X	106565029	1	0	1	331521	0.000301639	0	0.000301639
rs188702492	X	106567082	1	0	1	331521	0.000301639	0	0.000301639
rs139179705	X	106575799	0	0	0	331552	0	0	0
rs5962828	X	106615314	1	0	1	331521	0.000301639	0	0.000301639
rs12559122	X	106618219	1	0	1	331521	0.000301639	0	0.000301639
rs6622225	X	106658153	1	0	1	331521	0.000301639	0	0.000301639
rs113671854	X	106660432	0	0	0	331552	0	0	0
rs149729335	X	106671511	1	0	1	331521	0.000301639	0	0.000301639
rs143917804	X	106694486	1	0	1	331521	0.000301639	0	0.000301639
rs142393463	X	106701458	1	0	1	331521	0.000301639	0	0.000301639
rs138936994	X	106704877	1	0	1	331521	0.000301639	0	0.000301639
rs17320032	X	106709084	1	0	1	331521	0.000301639	0	0.000301639
rs5917052	X	106709760	1	0	1	331521	0.000301639	0	0.000301639
rs5916784	X	106709803	1	0	1	331521	0.000301639	0	0.000301639
rs150453108	X	106730112	1	0	1	331521	0.000301639	0	0.000301639
rs6622233	X	106736820	1	0	1	331521	0.000301639	0	0.000301639
rs35814730	X	106741866	1	0	1	331521	0.000301639	0	0.000301639
rs1012633	X	106753580	1	0	1	331521	0.000301639	0	0.000301639
rs140739407	X	106775182	1	0	1	331521	0.000301639	0	0.000301639
rs150511868	X	106792159	1	0	1	331521	0.000301639	0	0.000301639
Affx-80266748	X	106796156	1	0	1	331521	0.000301639	0	0.000301639
rs17254179	X	106821995	1	0	1	331521	0.000301639	0	0.000301639
rs73249850	X	106837171	1	0	1	331521	0.000301639	0	0.000301639
rs111382527	X	106841175	1	0	1	331521	0.000301639	0	0.000301639
rs41304066	X	106847198	1	0	1	331521	0.000301639	0	0.000301639
rs112067194	X	106897989	1	0	1	331521	0.000301639	0	0.000301639
rs141146469	X	106905282	1	0	1	331521	0.000301639	0	0.000301639
rs112991021	X	106909218	1	0	1	331521	0.000301639	0	0.000301639
rs9887704	X	106913591	1	0	1	331521	0.000301639	0	0.000301639
rs138616569	X	106927024	1	0	1	331521	0.000301639	0	0.000301639
rs11092598	X	106927959	1	0	1	331521	0.000301639	0	0.000301639
rs142803642	X	106943600	1	0	1	331521	0.000301639	0	0.000301639
rs11798115	X	106949064	1	0	1	331521	0.000301639	0	0.000301639
rs144543116	X	106952490	1	0	1	331521	0.000301639	0	0.000301639
rs5916791	X	106954772	1	0	1	331521	0.000301639	0	0.000301639
rs17254207	X	106975970	1	0	1	331521	0.000301639	0	0.000301639
rs6523976	X	106989009	1	0	1	331521	0.000301639	0	0.000301639
rs12850825	X	107013128	1	0	1	331521	0.000301639	0	0.000301639
rs5917070	X	107034088	1	0	1	331521	0.000301639	0	0.000301639
rs148886843	X	107037306	1	0	1	331521	0.000301639	0	0.000301639
rs5962885	X	107037795	1	0	1	331521	0.000301639	0	0.000301639
rs73249873	X	107042971	1	0	1	331521	0.000301639	0	0.000301639
rs5917071	X	107050397	1	0	1	331521	0.000301639	0	0.000301639
rs143841981	X	107050422	1	0	1	331521	0.000301639	0	0.000301639
rs59053226	X	107054715	1	0	1	331521	0.000301639	0	0.000301639
rs12852580	X	107073837	1	0	1	331521	0.000301639	0	0.000301639
rs2236083	X	107084075	1	0	1	331521	0.000301639	0	0.000301639
rs11092600	X	107092263	1	0	1	331521	0.000301639	0	0.000301639
rs17254228	X	107105119	1	0	1	331521	0.000301639	0	0.000301639
rs17320095	X	107109225	1	0	1	331521	0.000301639	0	0.000301639
rs73249887	X	107127345	0	0	0	331552	0	0	0
rs5917075	X	107127977	1	0	1	331521	0.000301639	0	0.000301639
rs146058302	X	107141626	1	0	1	331521	0.000301639	0	0.000301639
rs145525507	X	107151061	1	0	1	331521	0.000301639	0	0.000301639
rs145702239	X	107153030	1	0	1	331521	0.000301639	0	0.000301639
rs12849510	X	107159291	1	0	1	331521	0.000301639	0	0.000301639
rs138481958	X	107178485	1	0	1	331521	0.000301639	0	0.000301639
rs141295224	X	107198879	1	0	1	331521	0.000301639	0	0.000301639
rs139478894	X	107209476	1	0	1	331521	0.000301639	0	0.000301639
rs139263000	X	107209932	1	0	1	331521	0.000301639	0	0.000301639
rs5962423	X	107211900	1	0	1	331521	0.000301639	0	0.000301639
rs141633839	X	107222666	1	0	1	331521	0.000301639	0	0.000301639
rs41300872	X	107224660	1	0	1	331521	0.000301639	0	0.000301639
rs144538520	X	107224963	1	0	1	331521	0.000301639	0	0.000301639
rs41304466	X	107224976	1	0	1	331521	0.000301639	0	0.000301639
rs6616672	X	107225580	1	0	1	331521	0.000301639	0	0.000301639
rs73251754	X	107227592	1	0	1	331521	0.000301639	0	0.000301639
rs141087939	X	107228999	1	0	1	331521	0.000301639	0	0.000301639
rs807227	X	107237806	1	0	1	331521	0.000301639	0	0.000301639
rs147433586	X	107253323	1	0	1	331521	0.000301639	0	0.000301639
rs1581754	X	107266894	1	0	1	331521	0.000301639	0	0.000301639
rs73251770	X	107268461	1	0	1	331521	0.000301639	0	0.000301639
rs200756900	X	107304707	1	0	1	331521	0.000301639	0	0.000301639
rs12860693	X	107306029	1	0	1	331521	0.000301639	0	0.000301639
rs144700996	X	107311238	1	0	1	331521	0.000301639	0	0.000301639
rs17254305	X	107315933	1	0	1	331521	0.000301639	0	0.000301639
rs807178	X	107328436	1	0	1	331521	0.000301639	0	0.000301639
rs139636957	X	107331058	1	0	1	331521	0.000301639	0	0.000301639
Affx-80266753	X	107335109	1	0	1	331521	0.000301639	0	0.000301639
rs2064238	X	107357464	1	0	1	331521	0.000301639	0	0.000301639
rs17254349	X	107364156	1	0	1	331521	0.000301639	0	0.000301639
Affx-89019001	X	107372029	1	0	1	331521	0.000301639	0	0.000301639
rs188786829	X	107381208	1	0	1	331521	0.000301639	0	0.000301639
rs7061076	X	107393147	1	0	1	331521	0.000301639	0	0.000301639
rs34691372	X	107393449	1	0	1	331521	0.000301639	0	0.000301639
rs73251796	X	107401322	1	0	1	331521	0.000301639	0	0.000301639
rs7050251	X	107406648	1	0	1	331521	0.000301639	0	0.000301639
rs201355021	X	107413877	1	0	1	331521	0.000301639	0	0.000301639
rs150454971	X	107420072	1	0	1	331521	0.000301639	0	0.000301639
rs143895379	X	107422058	1	0	1	331521	0.000301639	0	0.000301639
rs5929105	X	107427214	1	0	1	331521	0.000301639	0	0.000301639
rs75532576	X	107428688	1	0	1	331521	0.000301639	0	0.000301639
rs142508831	X	107431169	1	0	1	331521	0.000301639	0	0.000301639
Affx-34492707	X	107433669	1	0	1	331521	0.000301639	0	0.000301639
Affx-34492709	X	107433688	1	0	1	331521	0.000301639	0	0.000301639
rs142541937	X	107434688	1	0	1	331521	0.000301639	0	0.000301639
Affx-80266757	X	107435811	1	0	1	331521	0.000301639	0	0.000301639
rs141943798	X	107441100	1	0	1	331521	0.000301639	0	0.000301639
Affx-80266758	X	107448890	1	0	1	331521	0.000301639	0	0.000301639
rs62601414	X	107459835	1	0	1	331521	0.000301639	0	0.000301639
rs139802816	X	107462929	1	0	1	331521	0.000301639	0	0.000301639
rs1266744	X	107476909	1	0	1	331521	0.000301639	0	0.000301639
rs1266748	X	107481989	1	0	1	331521	0.000301639	0	0.000301639
rs73524811	X	107484467	1	0	1	331521	0.000301639	0	0.000301639
rs112441293	X	107541566	0	0	0	331552	0	0	0
rs149955850	X	107618692	0	0	0	331552	0	0	0
rs5973828	X	107623249	0	0	0	331552	0	0	0
rs62601457	X	107637930	0	0	0	331552	0	0	0
rs112557865	X	107666633	0	0	0	331552	0	0	0
rs5929126	X	107690996	0	0	0	331552	0	0	0
rs17254489	X	107697412	0	0	0	331552	0	0	0
rs12007702	X	107705128	0	0	0	331552	0	0	0
rs73253687	X	107733168	0	0	0	331552	0	0	0
rs2143442	X	107738231	0	0	0	331552	0	0	0
rs28627520	X	107770928	0	0	0	331552	0	0	0
Affx-89016982	X	107807142	0	0	0	331552	0	0	0
rs112564124	X	107821590	0	0	0	331552	0	0	0
Affx-52320904	X	107829894	0	0	0	331552	0	0	0
rs142883891	X	107834411	0	0	0	331552	0	0	0
rs2272946	X	107834453	0	0	0	331552	0	0	0
rs104886312	X	107834875	0	0	0	331552	0	0	0
rs104886150	X	107844631	0	0	0	331552	0	0	0
rs34077552	X	107844666	0	0	0	331552	0	0	0
rs104886192	X	107865047	0	0	0	331552	0	0	0
rs150485257	X	107917611	0	0	0	331552	0	0	0
Affx-80266769	X	107923924	0	0	0	331552	0	0	0
rs104886270	X	107929290	0	0	0	331552	0	0	0
rs104886285	X	107935999	0	0	0	331552	0	0	0
rs201220208	X	107936016	0	0	0	331552	0	0	0
rs104886303	X	107938639	0	0	0	331552	0	0	0
rs149872004	X	107942450	0	0	0	331552	0	0	0
rs17280280	X	107964178	1	0	1	331521	0.000301639	0	0.000301639
Affx-34494619	X	107976940	1	0	1	331521	0.000301639	0	0.000301639
rs73253702	X	107979437	1	0	1	331521	0.000301639	0	0.000301639
rs1801162	X	107979475	1	0	1	331521	0.000301639	0	0.000301639
rs2073115	X	107979515	1	0	1	331521	0.000301639	0	0.000301639
rs17320415	X	107983377	1	0	1	331521	0.000301639	0	0.000301639
rs73255611	X	107990409	1	0	1	331521	0.000301639	0	0.000301639
rs28770540	X	108032356	1	0	1	331521	0.000301639	0	0.000301639
rs1455401	X	108072003	1	0	1	331521	0.000301639	0	0.000301639
rs73255702	X	108073133	1	0	1	331521	0.000301639	0	0.000301639
rs144011865	X	108077585	1	0	1	331521	0.000301639	0	0.000301639
rs1455393	X	108115365	1	0	1	331521	0.000301639	0	0.000301639
rs4614172	X	108176760	1	0	1	331521	0.000301639	0	0.000301639
rs5985275	X	108182075	1	0	1	331521	0.000301639	0	0.000301639
rs5942930	X	108194950	1	0	1	331521	0.000301639	0	0.000301639
rs5942970	X	108207148	1	0	1	331521	0.000301639	0	0.000301639
rs5985510	X	108211697	1	0	1	331521	0.000301639	0	0.000301639
rs148535771	X	108227258	1	0	1	331521	0.000301639	0	0.000301639
rs148749091	X	108277436	1	0	1	331521	0.000301639	0	0.000301639
rs192701132	X	108282284	1	0	1	331521	0.000301639	0	0.000301639
rs7061716	X	108285498	1	0	1	331521	0.000301639	0	0.000301639
rs112065894	X	108294442	1	0	1	331521	0.000301639	0	0.000301639
rs5942734	X	108303770	1	0	1	331521	0.000301639	0	0.000301639
rs73261736	X	108364012	1	0	1	331521	0.000301639	0	0.000301639
rs5985681	X	108364209	1	0	1	331521	0.000301639	0	0.000301639
rs68013729	X	108378752	1	0	1	331521	0.000301639	0	0.000301639
rs34476096	X	108387968	1	0	1	331521	0.000301639	0	0.000301639
rs5943261	X	108395708	1	0	1	331521	0.000301639	0	0.000301639
rs5942780	X	108434258	1	0	1	331521	0.000301639	0	0.000301639
rs35141468	X	108471395	0	0	0	331552	0	0	0
rs6643211	X	108496304	1	0	1	331521	0.000301639	0	0.000301639
rs2348450	X	108502070	1	0	1	331521	0.000301639	0	0.000301639
rs4893424	X	108507511	1	0	1	331521	0.000301639	0	0.000301639
rs62604912	X	108510384	1	0	1	331521	0.000301639	0	0.000301639
rs10521523	X	108516163	1	0	1	331521	0.000301639	0	0.000301639
rs145677859	X	108531878	1	0	1	331521	0.000301639	0	0.000301639
rs10494606	X	108542383	1	0	1	331521	0.000301639	0	0.000301639
rs11797842	X	108545900	1	0	1	331521	0.000301639	0	0.000301639
rs504284	X	108547100	1	0	1	331521	0.000301639	0	0.000301639
rs146456697	X	108550265	1	0	1	331521	0.000301639	0	0.000301639
rs145950403	X	108579607	1	0	1	331521	0.000301639	0	0.000301639
rs617417	X	108580955	1	0	1	331521	0.000301639	0	0.000301639
rs12833418	X	108593972	1	0	1	331521	0.000301639	0	0.000301639
rs2473637	X	108594655	1	0	1	331521	0.000301639	0	0.000301639
rs146819272	X	108598653	1	0	1	331521	0.000301639	0	0.000301639
rs112809060	X	108602908	0	0	0	331552	0	0	0
rs59771578	X	108604401	1	0	1	331521	0.000301639	0	0.000301639
rs656150	X	108619972	1	0	1	331521	0.000301639	0	0.000301639
rs556111	X	108627203	1	0	1	331521	0.000301639	0	0.000301639
rs146751261	X	108636120	1	0	1	331521	0.000301639	0	0.000301639
rs35726803	X	108638614	1	0	1	331521	0.000301639	0	0.000301639
rs17313567	X	108643417	0	0	0	331552	0	0	0
rs7883913	X	108652306	1	0	1	331521	0.000301639	0	0.000301639
rs2480507	X	108656883	1	0	1	331521	0.000301639	0	0.000301639
rs17254566	X	108676417	1	0	1	331521	0.000301639	0	0.000301639
rs73248157	X	108677669	1	0	1	331521	0.000301639	0	0.000301639
rs658454	X	108684908	1	0	1	331521	0.000301639	0	0.000301639
Affx-80266775	X	108695250	1	0	1	331521	0.000301639	0	0.000301639
rs73248159	X	108695837	1	0	1	331521	0.000301639	0	0.000301639
rs202120588	X	108697090	1	0	1	331521	0.000301639	0	0.000301639
rs73248160	X	108708433	1	0	1	331521	0.000301639	0	0.000301639
rs502209	X	108708516	1	0	1	331521	0.000301639	0	0.000301639
rs12008095	X	108708552	1	0	1	331521	0.000301639	0	0.000301639
rs33973457	X	108718478	1	0	1	331521	0.000301639	0	0.000301639
rs146913547	X	108718624	1	0	1	331521	0.000301639	0	0.000301639
rs145057416	X	108736509	1	0	1	331521	0.000301639	0	0.000301639
rs73248163	X	108736548	1	0	1	331521	0.000301639	0	0.000301639
rs12156749	X	108748135	1	0	1	331521	0.000301639	0	0.000301639
rs145438476	X	108751844	1	0	1	331521	0.000301639	0	0.000301639
rs36012663	X	108779205	1	0	1	331521	0.000301639	0	0.000301639
rs5943381	X	108784303	1	0	1	331521	0.000301639	0	0.000301639
rs1321289	X	108787973	1	0	1	331521	0.000301639	0	0.000301639
rs55983990	X	108812594	0	0	0	331552	0	0	0
rs73532282	X	108820454	0	0	0	331552	0	0	0
rs73248167	X	108836152	0	0	0	331552	0	0	0
rs147931110	X	108846810	0	0	0	331552	0	0	0
rs199924386	X	108868009	0	0	0	331552	0	0	0
rs148104901	X	108882159	0	0	0	331552	0	0	0
rs112669318	X	108898954	0	0	0	331552	0	0	0
rs41307405	X	108928879	0	0	0	331552	0	0	0
rs5985760	X	108936911	0	0	0	331552	0	0	0
rs138848561	X	108945515	0	0	0	331552	0	0	0
rs35077907	X	108947317	0	0	0	331552	0	0	0
rs5985403	X	108964592	0	0	0	331552	0	0	0
rs4893537	X	108971079	0	0	0	331552	0	0	0
rs139736475	X	108983469	0	0	0	331552	0	0	0
rs62595869	X	108984780	0	0	0	331552	0	0	0
rs74368464	X	108986156	0	0	0	331552	0	0	0
rs62595871	X	108988554	0	0	0	331552	0	0	0
rs5942837	X	108993986	0	0	0	331552	0	0	0
rs55663048	X	109009429	0	0	0	331552	0	0	0
rs112362876	X	109016450	0	0	0	331552	0	0	0
rs17320513	X	109018120	0	0	0	331552	0	0	0
rs5943442	X	109022795	0	0	0	331552	0	0	0
rs55860654	X	109023341	0	0	0	331552	0	0	0
rs6655232	X	109026897	0	0	0	331552	0	0	0
rs5943443	X	109027803	0	0	0	331552	0	0	0
rs5985413	X	109029142	0	0	0	331552	0	0	0
rs140917180	X	109029297	0	0	0	331552	0	0	0
rs141832346	X	109036439	0	0	0	331552	0	0	0
rs12848534	X	109037237	0	0	0	331552	0	0	0
rs73248191	X	109046487	0	0	0	331552	0	0	0
rs4893428	X	109055653	0	0	0	331552	0	0	0
rs11411845	X	109058070	0	0	0	331552	0	0	0
rs62595952	X	109094918	0	0	0	331552	0	0	0
rs138468483	X	109102284	0	0	0	331552	0	0	0
rs2188746	X	109106747	0	0	0	331552	0	0	0
rs139980937	X	109117394	0	0	0	331552	0	0	0
rs5942860	X	109122913	0	0	0	331552	0	0	0
rs10218397	X	109128925	0	0	0	331552	0	0	0
rs10218162	X	109130788	0	0	0	331552	0	0	0
rs35852062	X	109133135	0	0	0	331552	0	0	0
rs143162402	X	109135233	0	0	0	331552	0	0	0
rs185700625	X	109157714	0	0	0	331552	0	0	0
rs7054614	X	109159002	0	0	0	331552	0	0	0
rs2475827	X	109167576	0	0	0	331552	0	0	0
rs1012731	X	109173476	0	0	0	331552	0	0	0
rs147305981	X	109174005	0	0	0	331552	0	0	0
rs146449956	X	109174780	0	0	0	331552	0	0	0
rs2208812	X	109176005	0	0	0	331552	0	0	0
rs140091224	X	109197155	0	0	0	331552	0	0	0
rs2499416	X	109197403	0	0	0	331552	0	0	0
rs150035258	X	109207053	0	0	0	331552	0	0	0
rs73250210	X	109216984	0	0	0	331552	0	0	0
rs149670584	X	109220116	0	0	0	331552	0	0	0
rs17320694	X	109253381	0	0	0	331552	0	0	0
rs4893446	X	109253769	0	0	0	331552	0	0	0
rs4893447	X	109259298	0	0	0	331552	0	0	0
rs5985267	X	109264873	0	0	0	331552	0	0	0
rs143363468	X	109269899	0	0	0	331552	0	0	0
rs5942880	X	109285322	0	0	0	331552	0	0	0
rs5942620	X	109291468	0	0	0	331552	0	0	0
rs73250280	X	109324868	0	0	0	331552	0	0	0
rs138532876	X	109344122	0	0	0	331552	0	0	0
rs73250285	X	109344539	0	0	0	331552	0	0	0
rs57228476	X	109351587	0	0	0	331552	0	0	0
rs139479601	X	109374412	0	0	0	331552	0	0	0
rs5942629	X	109375110	0	0	0	331552	0	0	0
rs55933662	X	109382310	0	0	0	331552	0	0	0
rs141273936	X	109399328	0	0	0	331552	0	0	0
rs139848704	X	109405586	0	0	0	331552	0	0	0
rs5942902	X	109412333	0	0	0	331552	0	0	0
Affx-52345306	X	109416594	0	0	0	331552	0	0	0
rs2795995	X	109419165	0	0	0	331552	0	0	0
rs5942630	X	109426949	0	0	0	331552	0	0	0
rs5942906	X	109468707	0	0	0	331552	0	0	0
rs62595768	X	109471274	0	0	0	331552	0	0	0
rs17254838	X	109471360	0	0	0	331552	0	0	0
rs5942909	X	109485665	0	0	0	331552	0	0	0
rs146548690	X	109500943	0	0	0	331552	0	0	0
rs36106944	X	109513948	0	0	0	331552	0	0	0
rs73250295	X	109515694	0	0	0	331552	0	0	0
rs3788769	X	109537062	0	0	0	331552	0	0	0
rs139029244	X	109545829	0	0	0	331552	0	0	0
rs2294504	X	109552667	0	0	0	331552	0	0	0
rs111960139	X	109572540	0	0	0	331552	0	0	0
rs41309508	X	109590436	0	0	0	331552	0	0	0
rs148834487	X	109593134	0	0	0	331552	0	0	0
rs142268303	X	109613128	0	0	0	331552	0	0	0
rs142759977	X	109622774	0	0	0	331552	0	0	0
rs149643744	X	109625810	0	0	0	331552	0	0	0
rs41482749	X	109626109	0	0	0	331552	0	0	0
rs146915924	X	109632023	0	0	0	331552	0	0	0
rs140663280	X	109646921	0	0	0	331552	0	0	0
rs73251804	X	109651349	0	0	0	331552	0	0	0
rs5942920	X	109653638	0	0	0	331552	0	0	0
rs768312	X	109671384	0	0	0	331552	0	0	0
rs10521528	X	109689152	0	0	0	331552	0	0	0
rs41304450	X	109694302	0	0	0	331552	0	0	0
rs2073787	X	109694685	0	0	0	331552	0	0	0
rs140162353	X	109694813	0	0	0	331552	0	0	0
rs150857628	X	109695375	0	0	0	331552	0	0	0
rs138630207	X	109696280	0	0	0	331552	0	0	0
rs140356169	X	109697237	0	0	0	331552	0	0	0
rs41306249	X	109697443	0	0	0	331552	0	0	0
rs5942633	X	109697766	0	0	0	331552	0	0	0
rs5985472	X	109704185	0	0	0	331552	0	0	0
rs150670416	X	109709507	0	0	0	331552	0	0	0
rs146735686	X	109738311	0	0	0	331552	0	0	0
rs5942641	X	109743234	0	0	0	331552	0	0	0
rs148802926	X	109777290	0	0	0	331552	0	0	0
rs12842402	X	109782396	0	0	0	331552	0	0	0
rs12013156	X	109786110	0	0	0	331552	0	0	0
rs1573036	X	109820068	0	0	0	331552	0	0	0
rs146191998	X	109823511	0	0	0	331552	0	0	0
rs73251825	X	109824249	0	0	0	331552	0	0	0
rs5942656	X	109866545	0	0	0	331552	0	0	0
rs142381454	X	109909255	0	0	0	331552	0	0	0
rs2206972	X	109915074	0	0	0	331552	0	0	0
rs41310721	X	109918661	0	0	0	331552	0	0	0
rs73260103	X	109927941	0	0	0	331552	0	0	0
rs5943057	X	109939205	0	0	0	331552	0	0	0
rs113730370	X	109940995	0	0	0	331552	0	0	0
rs139910858	X	109945393	0	0	0	331552	0	0	0
rs197023	X	109968387	0	0	0	331552	0	0	0
rs73260109	X	109985842	0	0	0	331552	0	0	0
rs73260110	X	109996896	0	0	0	331552	0	0	0
rs145438658	X	109997530	0	0	0	331552	0	0	0
rs34538785	X	110026592	0	0	0	331552	0	0	0
Affx-92041855	X	110031328	0	0	0	331552	0	0	0
rs138136448	X	110073763	0	0	0	331552	0	0	0
rs148091104	X	110078894	0	0	0	331552	0	0	0
rs148902394	X	110084483	0	0	0	331552	0	0	0
rs73260118	X	110090675	0	0	0	331552	0	0	0
rs55676345	X	110092748	0	0	0	331552	0	0	0
rs112289300	X	110093716	0	0	0	331552	0	0	0
rs5943072	X	110110885	0	0	0	331552	0	0	0
rs150886074	X	110117644	0	0	0	331552	0	0	0
rs113541838	X	110138316	0	0	0	331552	0	0	0
rs34792745	X	110158441	0	0	0	331552	0	0	0
rs5943087	X	110177846	0	0	0	331552	0	0	0
rs149522815	X	110184610	0	0	0	331552	0	0	0
rs73264367	X	110244851	1	0	1	331521	0.000301639	0	0.000301639
rs145510914	X	110247364	1	0	1	331521	0.000301639	0	0.000301639
rs55889661	X	110252103	1	0	1	331521	0.000301639	0	0.000301639
rs142218107	X	110259339	1	0	1	331521	0.000301639	0	0.000301639
rs147876999	X	110261476	1	0	1	331521	0.000301639	0	0.000301639
rs140206450	X	110283095	1	0	1	331521	0.000301639	0	0.000301639
rs148845239	X	110284572	1	0	1	331521	0.000301639	0	0.000301639
rs149367829	X	110286651	1	0	1	331521	0.000301639	0	0.000301639
rs5942712	X	110287184	1	0	1	331521	0.000301639	0	0.000301639
rs11795446	X	110295427	1	0	1	331521	0.000301639	0	0.000301639
rs140174686	X	110326304	1	0	1	331521	0.000301639	0	0.000301639
rs5943126	X	110332269	1	0	1	331521	0.000301639	0	0.000301639
rs150704807	X	110336025	1	0	1	331521	0.000301639	0	0.000301639
rs111904771	X	110370831	1	0	1	331521	0.000301639	0	0.000301639
rs17327273	X	110376335	1	0	1	331521	0.000301639	0	0.000301639
rs1159650	X	110376925	1	0	1	331521	0.000301639	0	0.000301639
rs200670003	X	110389772	1	0	1	331521	0.000301639	0	0.000301639
rs73264383	X	110391511	0	0	0	331552	0	0	0
rs144173120	X	110394559	1	0	1	331521	0.000301639	0	0.000301639
rs5985590	X	110395354	0	0	0	331552	0	0	0
rs10521531	X	110400647	1	0	1	331521	0.000301639	0	0.000301639
rs141974941	X	110402573	1	0	1	331521	0.000301639	0	0.000301639
rs113767276	X	110402716	1	0	1	331521	0.000301639	0	0.000301639
rs57204200	X	110414666	1	0	1	331521	0.000301639	0	0.000301639
rs2208019	X	110419332	1	0	1	331521	0.000301639	0	0.000301639
rs145551798	X	110447550	1	0	1	331521	0.000301639	0	0.000301639
rs73545213	X	110448935	1	0	1	331521	0.000301639	0	0.000301639
Affx-89014900	X	110463663	1	0	1	331521	0.000301639	0	0.000301639
rs5985320	X	110466936	1	0	1	331521	0.000301639	0	0.000301639
rs12843290	X	110472109	0	0	0	331552	0	0	0
rs73264385	X	110472347	1	0	1	331521	0.000301639	0	0.000301639
rs116325527	X	110474226	1	0	1	331521	0.000301639	0	0.000301639
rs185492816	X	110475508	1	0	1	331521	0.000301639	0	0.000301639
rs6642884	X	110489520	1	0	1	331521	0.000301639	0	0.000301639
rs144507804	X	110491212	1	0	1	331521	0.000301639	0	0.000301639
rs17882616	X	110494277	1	0	1	331521	0.000301639	0	0.000301639
rs12013711	X	110494841	1	0	1	331521	0.000301639	0	0.000301639
rs17885163	X	110496310	1	0	1	331521	0.000301639	0	0.000301639
rs138523102	X	110505482	0	0	0	331552	0	0	0
rs17883801	X	110512263	1	0	1	331521	0.000301639	0	0.000301639
rs7882753	X	110515681	1	0	1	331521	0.000301639	0	0.000301639
rs73264386	X	110524387	1	0	1	331521	0.000301639	0	0.000301639
rs142140088	X	110527163	1	0	1	331521	0.000301639	0	0.000301639
rs77903868	X	110530770	0	0	0	331552	0	0	0
rs145614248	X	110532014	1	0	1	331521	0.000301639	0	0.000301639
rs41300894	X	110537061	1	0	1	331521	0.000301639	0	0.000301639
rs144933556	X	110565860	1	0	1	331521	0.000301639	0	0.000301639
rs5985330	X	110615969	1	0	1	331521	0.000301639	0	0.000301639
rs181914195	X	110616999	1	0	1	331521	0.000301639	0	0.000301639
rs11152658	X	110620035	1	0	1	331521	0.000301639	0	0.000301639
rs34843608	X	110627163	1	0	1	331521	0.000301639	0	0.000301639
rs138274835	X	110631894	1	0	1	331521	0.000301639	0	0.000301639
rs112274912	X	110632097	1	0	1	331521	0.000301639	0	0.000301639
rs5943146	X	110636510	1	0	1	331521	0.000301639	0	0.000301639
rs146557573	X	110641877	1	0	1	331521	0.000301639	0	0.000301639
rs7056011	X	110645778	1	0	1	331521	0.000301639	0	0.000301639
rs7052287	X	110669244	1	0	1	331521	0.000301639	0	0.000301639
rs151189283	X	110673553	1	0	1	331521	0.000301639	0	0.000301639
rs6642906	X	110684831	1	0	1	331521	0.000301639	0	0.000301639
rs16986503	X	110685534	1	0	1	331521	0.000301639	0	0.000301639
rs62613862	X	110705275	1	0	1	331521	0.000301639	0	0.000301639
rs17307447	X	110710071	1	0	1	331521	0.000301639	0	0.000301639
rs140940914	X	110717012	1	0	1	331521	0.000301639	0	0.000301639
rs73549358	X	110722596	1	0	1	331521	0.000301639	0	0.000301639
rs73264395	X	110726555	1	0	1	331521	0.000301639	0	0.000301639
rs112561539	X	110743411	1	0	1	331521	0.000301639	0	0.000301639
rs144268644	X	110761959	1	0	1	331521	0.000301639	0	0.000301639
rs112082318	X	110794920	0	0	0	331552	0	0	0
rs142088291	X	110857390	1	0	1	331521	0.000301639	0	0.000301639
rs73266306	X	110860195	1	0	1	331521	0.000301639	0	0.000301639
rs2495805	X	110891594	1	0	1	331521	0.000301639	0	0.000301639
rs5943189	X	110896955	1	0	1	331521	0.000301639	0	0.000301639
rs145107761	X	110899246	1	0	1	331521	0.000301639	0	0.000301639
rs143033264	X	110916712	1	0	1	331521	0.000301639	0	0.000301639
rs146925326	X	110925461	1	0	1	331521	0.000301639	0	0.000301639
rs147439046	X	110975241	1	0	1	331521	0.000301639	0	0.000301639
rs16986618	X	110975378	1	0	1	331521	0.000301639	0	0.000301639
rs142841538	X	110980029	1	0	1	331521	0.000301639	0	0.000301639
rs200066623	X	110980084	1	0	1	331521	0.000301639	0	0.000301639
rs17307593	X	110995077	1	0	1	331521	0.000301639	0	0.000301639
rs201820102	X	111003227	1	0	1	331521	0.000301639	0	0.000301639
rs181446604	X	111009211	1	0	1	331521	0.000301639	0	0.000301639
rs11795603	X	111036640	0	0	0	331552	0	0	0
rs34984575	X	111037639	0	0	0	331552	0	0	0
rs3027743	X	111065460	0	0	0	331552	0	0	0
rs113911414	X	111096631	0	0	0	331552	0	0	0
rs73266317	X	111111978	0	0	0	331552	0	0	0
rs142581066	X	111116637	0	0	0	331552	0	0	0
rs142841278	X	111135689	0	0	0	331552	0	0	0
rs10521536	X	111137552	0	0	0	331552	0	0	0
rs116763278	X	111140711	0	0	0	331552	0	0	0
rs16986679	X	111147051	0	0	0	331552	0	0	0
rs1966366	X	111148045	0	0	0	331552	0	0	0
rs917290	X	111150510	0	0	0	331552	0	0	0
rs12556646	X	111152042	0	0	0	331552	0	0	0
rs4893414	X	111152951	0	0	0	331552	0	0	0
rs189885514	X	111154368	0	0	0	331552	0	0	0
rs7050529	X	111155233	0	0	0	331552	0	0	0
rs4893416	X	111156671	0	0	0	331552	0	0	0
rs17222608	X	111157661	0	0	0	331552	0	0	0
rs2238999	X	111159407	0	0	0	331552	0	0	0
rs5943223	X	111165544	0	0	0	331552	0	0	0
rs57856726	X	111176199	0	0	0	331552	0	0	0
rs3944092	X	111185555	0	0	0	331552	0	0	0
rs7876872	X	111186241	0	0	0	331552	0	0	0
rs147382422	X	111199340	0	0	0	331552	0	0	0
rs140629422	X	111200431	0	0	0	331552	0	0	0
rs12844670	X	111201553	0	0	0	331552	0	0	0
rs12848885	X	111214635	0	0	0	331552	0	0	0
rs73266330	X	111221236	0	0	0	331552	0	0	0
rs73548118	X	111221380	0	0	0	331552	0	0	0
rs7056863	X	111235335	1	0	1	331521	0.000301639	0	0.000301639
rs73266331	X	111243629	1	0	1	331521	0.000301639	0	0.000301639
rs73548178	X	111246751	1	0	1	331521	0.000301639	0	0.000301639
rs57917942	X	111249084	1	0	1	331521	0.000301639	0	0.000301639
rs192078463	X	111253385	1	0	1	331521	0.000301639	0	0.000301639
rs138415038	X	111261025	1	0	1	331521	0.000301639	0	0.000301639
rs187990893	X	111261695	1	0	1	331521	0.000301639	0	0.000301639
rs6642976	X	111268248	1	0	1	331521	0.000301639	0	0.000301639
rs140530421	X	111269318	1	0	1	331521	0.000301639	0	0.000301639
rs138313660	X	111269851	1	0	1	331521	0.000301639	0	0.000301639
rs5942765	X	111274132	1	0	1	331521	0.000301639	0	0.000301639
rs5985364	X	111281680	1	0	1	331521	0.000301639	0	0.000301639
rs73266342	X	111286698	1	0	1	331521	0.000301639	0	0.000301639
rs17307746	X	111293498	1	0	1	331521	0.000301639	0	0.000301639
rs151297580	X	111304303	1	0	1	331521	0.000301639	0	0.000301639
rs6642982	X	111307364	1	0	1	331521	0.000301639	0	0.000301639
rs139052102	X	111314829	1	0	1	331521	0.000301639	0	0.000301639
rs3027693	X	111325981	1	0	1	331521	0.000301639	0	0.000301639
rs73550175	X	111329236	1	0	1	331521	0.000301639	0	0.000301639
rs5985678	X	111369327	1	0	1	331521	0.000301639	0	0.000301639
rs149092963	X	111369388	0	0	0	331552	0	0	0
rs146061194	X	111370480	1	0	1	331521	0.000301639	0	0.000301639
rs148125150	X	111375987	1	0	1	331521	0.000301639	0	0.000301639
rs141892391	X	111376397	0	0	0	331552	0	0	0
rs139401874	X	111377451	1	0	1	331521	0.000301639	0	0.000301639
rs73219764	X	111396531	1	0	1	331521	0.000301639	0	0.000301639
rs5942768	X	111400754	1	0	1	331521	0.000301639	0	0.000301639
rs5943238	X	111404128	1	0	1	331521	0.000301639	0	0.000301639
rs73637377	X	111404136	1	0	1	331521	0.000301639	0	0.000301639
rs140190948	X	111409334	1	0	1	331521	0.000301639	0	0.000301639
rs5943248	X	111422384	0	0	0	331552	0	0	0
rs140485457	X	111427787	0	0	0	331552	0	0	0
rs140750754	X	111438630	0	0	0	331552	0	0	0
rs7885066	X	111444758	0	0	0	331552	0	0	0
rs35403336	X	111456097	0	0	0	331552	0	0	0
rs138556510	X	111459847	0	0	0	331552	0	0	0
rs73219774	X	111464650	0	0	0	331552	0	0	0
rs17307753	X	111478331	0	0	0	331552	0	0	0
rs145947939	X	111503884	0	0	0	331552	0	0	0
rs2744440	X	111504315	0	0	0	331552	0	0	0
rs2887277	X	111507726	0	0	0	331552	0	0	0
rs140309276	X	111507854	0	0	0	331552	0	0	0
rs73219779	X	111508002	0	0	0	331552	0	0	0
rs2368547	X	111511839	0	0	0	331552	0	0	0
rs2223470	X	111514180	0	0	0	331552	0	0	0
rs2744443	X	111524772	0	0	0	331552	0	0	0
rs2744445	X	111533248	0	0	0	331552	0	0	0
rs2887278	X	111539642	0	0	0	331552	0	0	0
rs143528010	X	111549482	0	0	0	331552	0	0	0
rs137933515	X	111549617	0	0	0	331552	0	0	0
rs2744446	X	111550623	0	0	0	331552	0	0	0
rs12010464	X	111555208	0	0	0	331552	0	0	0
rs1122647	X	111556963	0	0	0	331552	0	0	0
rs73219801	X	111578472	0	0	0	331552	0	0	0
rs5982518	X	111600222	0	0	0	331552	0	0	0
rs12013647	X	111603868	0	0	0	331552	0	0	0
rs138834668	X	111604641	0	0	0	331552	0	0	0
rs111617304	X	111635078	0	0	0	331552	0	0	0
rs5982530	X	111643875	0	0	0	331552	0	0	0
rs5982532	X	111644502	0	0	0	331552	0	0	0
rs5982533	X	111646464	0	0	0	331552	0	0	0
rs16986963	X	111647953	0	0	0	331552	0	0	0
rs73221822	X	111648410	0	0	0	331552	0	0	0
rs12396827	X	111648632	0	0	0	331552	0	0	0
rs72619742	X	111658970	0	0	0	331552	0	0	0
rs34150027	X	111660609	0	0	0	331552	0	0	0
rs140443894	X	111663118	0	0	0	331552	0	0	0
rs6568039	X	111664389	0	0	0	331552	0	0	0
rs7888862	X	111667750	0	0	0	331552	0	0	0
rs58406516	X	111682204	0	0	0	331552	0	0	0
rs7880948	X	111685418	0	0	0	331552	0	0	0
rs7472981	X	111686204	0	0	0	331552	0	0	0
rs6568050	X	111698036	0	0	0	331552	0	0	0
rs7474140	X	111698440	0	0	0	331552	0	0	0
rs7053563	X	111698613	0	0	0	331552	0	0	0
rs73221834	X	111712693	0	0	0	331552	0	0	0
rs140357769	X	111717026	0	0	0	331552	0	0	0
rs10127108	X	111720962	0	0	0	331552	0	0	0
rs145321389	X	111725662	0	0	0	331552	0	0	0
rs12398702	X	111742685	0	0	0	331552	0	0	0
rs67057973	X	111780301	1	0	1	331521	0.000301639	0	0.000301639
rs13441011	X	111781278	1	0	1	331521	0.000301639	0	0.000301639
rs113638537	X	111781581	1	0	1	331521	0.000301639	0	0.000301639
rs150071273	X	111784641	1	0	1	331521	0.000301639	0	0.000301639
rs11152721	X	111788680	1	0	1	331521	0.000301639	0	0.000301639
rs17307949	X	111788952	1	0	1	331521	0.000301639	0	0.000301639
rs146856937	X	111797017	1	0	1	331521	0.000301639	0	0.000301639
rs67830770	X	111797570	1	0	1	331521	0.000301639	0	0.000301639
rs111300473	X	111799221	1	0	1	331521	0.000301639	0	0.000301639
rs10521551	X	111820189	1	0	1	331521	0.000301639	0	0.000301639
rs62612495	X	111826858	1	0	1	331521	0.000301639	0	0.000301639
rs73549303	X	111829694	1	0	1	331521	0.000301639	0	0.000301639
rs7062817	X	111846823	1	0	1	331521	0.000301639	0	0.000301639
rs6655188	X	111856885	1	0	1	331521	0.000301639	0	0.000301639
rs5973902	X	111857966	1	0	1	331521	0.000301639	0	0.000301639
rs2027947	X	111857980	1	0	1	331521	0.000301639	0	0.000301639
rs1160001	X	111865050	1	0	1	331521	0.000301639	0	0.000301639
rs138157270	X	111867888	1	0	1	331521	0.000301639	0	0.000301639
rs147140190	X	111879154	1	0	1	331521	0.000301639	0	0.000301639
rs929170	X	111879215	1	0	1	331521	0.000301639	0	0.000301639
rs4829491	X	111881406	1	0	1	331521	0.000301639	0	0.000301639
rs17223001	X	111881647	1	0	1	331521	0.000301639	0	0.000301639
rs7050419	X	111884266	1	0	1	331521	0.000301639	0	0.000301639
rs74654552	X	111884824	1	0	1	331521	0.000301639	0	0.000301639
rs113170941	X	111890021	1	0	1	331521	0.000301639	0	0.000301639
rs12687789	X	111895886	1	0	1	331521	0.000301639	0	0.000301639
rs145969316	X	111900582	1	0	1	331521	0.000301639	0	0.000301639
rs7064462	X	111914244	1	0	1	331521	0.000301639	0	0.000301639
rs73221878	X	111921126	1	0	1	331521	0.000301639	0	0.000301639
rs5929220	X	111921725	1	0	1	331521	0.000301639	0	0.000301639
rs73536931	X	111956276	0	0	0	331552	0	0	0
rs112917388	X	111969390	0	0	0	331552	0	0	0
rs138049801	X	111974131	0	0	0	331552	0	0	0
rs17223043	X	111995049	0	0	0	331552	0	0	0
rs17223050	X	111995281	0	0	0	331552	0	0	0
rs682448	X	112010877	0	0	0	331552	0	0	0
rs5973961	X	112014333	0	0	0	331552	0	0	0
rs2286064	X	112021649	0	0	0	331552	0	0	0
Affx-52372588	X	112022297	0	0	0	331552	0	0	0
Affx-80300411	X	112022630	0	0	0	331552	0	0	0
rs145727995	X	112022894	0	0	0	331552	0	0	0
rs142763390	X	112033643	0	0	0	331552	0	0	0
rs41307407	X	112048459	0	0	0	331552	0	0	0
rs5974282	X	112049010	0	0	0	331552	0	0	0
rs77268689	X	112060547	0	0	0	331552	0	0	0
rs604591	X	112064874	0	0	0	331552	0	0	0
rs138393566	X	112065399	0	0	0	331552	0	0	0
rs73221885	X	112066508	0	0	0	331552	0	0	0
rs1024514	X	112079982	0	0	0	331552	0	0	0
rs687956	X	112080302	0	0	0	331552	0	0	0
rs595613	X	112084434	0	0	0	331552	0	0	0
rs669085	X	112095971	0	0	0	331552	0	0	0
rs646398	X	112107726	0	0	0	331552	0	0	0
rs151322910	X	112110156	0	0	0	331552	0	0	0
rs9988292	X	112123649	0	0	0	331552	0	0	0
rs4829460	X	112144627	0	0	0	331552	0	0	0
rs35585982	X	112148706	0	0	0	331552	0	0	0
rs150675937	X	112157553	0	0	0	331552	0	0	0
rs146306060	X	112161486	0	0	0	331552	0	0	0
rs12007560	X	112173271	0	0	0	331552	0	0	0
rs184412235	X	112178024	0	0	0	331552	0	0	0
rs5929497	X	112184753	0	0	0	331552	0	0	0
rs11796036	X	112227602	1	0	1	331521	0.000301639	0	0.000301639
rs16987193	X	112233294	1	0	1	331521	0.000301639	0	0.000301639
rs5973989	X	112237628	1	0	1	331521	0.000301639	0	0.000301639
rs141330775	X	112242112	1	0	1	331521	0.000301639	0	0.000301639
rs3116884	X	112258946	1	0	1	331521	0.000301639	0	0.000301639
rs17308201	X	112259126	1	0	1	331521	0.000301639	0	0.000301639
rs113938937	X	112269762	1	0	1	331521	0.000301639	0	0.000301639
rs140520697	X	112302087	1	0	1	331521	0.000301639	0	0.000301639
rs112064956	X	112318380	1	0	1	331521	0.000301639	0	0.000301639
rs141396444	X	112329864	1	0	1	331521	0.000301639	0	0.000301639
rs5929251	X	112338876	1	0	1	331521	0.000301639	0	0.000301639
rs150695145	X	112345590	1	0	1	331521	0.000301639	0	0.000301639
rs140383392	X	112348398	1	0	1	331521	0.000301639	0	0.000301639
rs6643175	X	112349010	1	0	1	331521	0.000301639	0	0.000301639
rs3125955	X	112358776	1	0	1	331521	0.000301639	0	0.000301639
rs148966638	X	112382363	1	0	1	331521	0.000301639	0	0.000301639
rs60201198	X	112388931	1	0	1	331521	0.000301639	0	0.000301639
rs6642581	X	112392787	1	0	1	331521	0.000301639	0	0.000301639
rs145208977	X	112395606	1	0	1	331521	0.000301639	0	0.000301639
rs2887506	X	112397966	1	0	1	331521	0.000301639	0	0.000301639
rs2206156	X	112413133	1	0	1	331521	0.000301639	0	0.000301639
rs73213486	X	112425901	1	0	1	331521	0.000301639	0	0.000301639
rs6643214	X	112456248	1	0	1	331521	0.000301639	0	0.000301639
rs5929263	X	112466915	1	0	1	331521	0.000301639	0	0.000301639
rs5929582	X	112485470	1	0	1	331521	0.000301639	0	0.000301639
rs148092049	X	112499082	1	0	1	331521	0.000301639	0	0.000301639
rs6642602	X	112528386	1	0	1	331521	0.000301639	0	0.000301639
rs113320049	X	112553851	1	0	1	331521	0.000301639	0	0.000301639
rs141863478	X	112570701	1	0	1	331521	0.000301639	0	0.000301639
rs151233879	X	112579820	1	0	1	331521	0.000301639	0	0.000301639
rs113961218	X	112595946	1	0	1	331521	0.000301639	0	0.000301639
rs2143078	X	112615583	1	0	1	331521	0.000301639	0	0.000301639
rs112996882	X	112627139	1	0	1	331521	0.000301639	0	0.000301639
rs73215411	X	112644328	1	0	1	331521	0.000301639	0	0.000301639
rs73215412	X	112657717	1	0	1	331521	0.000301639	0	0.000301639
rs3953025	X	112661931	1	0	1	331521	0.000301639	0	0.000301639
rs138272759	X	112702634	1	0	1	331521	0.000301639	0	0.000301639
rs2369731	X	112715610	1	0	1	331521	0.000301639	0	0.000301639
rs149429218	X	112735289	1	0	1	331521	0.000301639	0	0.000301639
rs112930425	X	112779004	1	0	1	331521	0.000301639	0	0.000301639
rs2369737	X	112783033	1	0	1	331521	0.000301639	0	0.000301639
rs6642625	X	112798604	1	0	1	331521	0.000301639	0	0.000301639
rs5929328	X	112808948	1	0	1	331521	0.000301639	0	0.000301639
rs2023560	X	112822210	5	0	5	331517	0.0015082	0	0.0015082
rs5929340	X	112847712	7	0	7	331515	0.00211147	0	0.00211147
rs2207304	X	112868508	8	0	8	331514	0.00241311	0	0.00241311
rs148059565	X	112873957	8	0	8	331514	0.00241311	0	0.00241311
rs17308368	X	112875380	8	0	8	331514	0.00241311	0	0.00241311
rs5929362	X	112889289	8	0	8	331514	0.00241311	0	0.00241311
rs5929169	X	112893370	8	0	8	331514	0.00241311	0	0.00241311
rs142274380	X	112894075	8	0	8	331514	0.00241311	0	0.00241311
rs140254789	X	112895035	8	0	8	331514	0.00241311	0	0.00241311
rs144530425	X	112924959	8	0	8	331514	0.00241311	0	0.00241311
rs5973905	X	112929654	8	0	8	331514	0.00241311	0	0.00241311
rs5974103	X	112930347	8	0	8	331514	0.00241311	0	0.00241311
rs148911210	X	112986034	8	0	8	331514	0.00241311	0	0.00241311
rs5929190	X	112988494	8	0	8	331514	0.00241311	0	0.00241311
rs146872238	X	113005912	9	0	9	331513	0.00271475	0	0.00271475
rs17223372	X	113012886	9	0	9	331513	0.00271475	0	0.00271475
rs6642650	X	113016952	9	0	9	331513	0.00271475	0	0.00271475
rs34870939	X	113018850	9	0	9	331513	0.00271475	0	0.00271475
rs3007202	X	113019754	9	0	9	331513	0.00271475	0	0.00271475
rs73215455	X	113050278	9	0	9	331513	0.00271475	0	0.00271475
rs3007199	X	113050656	9	0	9	331513	0.00271475	0	0.00271475
rs56222686	X	113053407	9	0	9	331513	0.00271475	0	0.00271475
rs7892025	X	113072708	9	0	9	331513	0.00271475	0	0.00271475
rs5929418	X	113093415	9	0	9	331513	0.00271475	0	0.00271475
rs2188502	X	113118605	10	1	9	331512	0.00301639	0.000301639	0.00271475
rs73636163	X	113122033	10	1	9	331512	0.00301639	0.000301639	0.00271475
rs3007172	X	113132427	10	1	9	331512	0.00301639	0.000301639	0.00271475
rs2905403	X	113146754	10	1	9	331512	0.00301639	0.000301639	0.00271475
rs3007186	X	113157717	10	1	9	331512	0.00301639	0.000301639	0.00271475
rs2905396	X	113172468	10	1	9	331512	0.00301639	0.000301639	0.00271475
rs7888133	X	113176394	10	1	9	331512	0.00301639	0.000301639	0.00271475
rs72619782	X	113179454	11	1	10	331511	0.00331803	0.000301639	0.00301639
rs17223394	X	113179984	11	1	10	331511	0.00331803	0.000301639	0.00301639
rs34379821	X	113195416	11	1	10	331511	0.00331803	0.000301639	0.00301639
rs56296825	X	113200708	11	1	10	331511	0.00331803	0.000301639	0.00301639
rs146911803	X	113201112	11	1	10	331511	0.00331803	0.000301639	0.00301639
rs6568218	X	113201276	11	1	10	331511	0.00331803	0.000301639	0.00301639
rs6642665	X	113219823	4	1	3	331518	0.00120656	0.000301639	0.000904917
rs72619784	X	113222647	4	1	3	331518	0.00120656	0.000301639	0.000904917
rs12842945	X	113223277	4	1	3	331518	0.00120656	0.000301639	0.000904917
rs7058109	X	113228559	5	2	3	331517	0.0015082	0.000603278	0.000904917
rs56149954	X	113255162	6	2	4	331516	0.00180983	0.000603278	0.00120656
rs17004084	X	113257262	6	2	4	331516	0.00180983	0.000603278	0.00120656
rs5974216	X	113261990	6	2	4	331516	0.00180983	0.000603278	0.00120656
rs61153238	X	113263027	6	2	4	331516	0.00180983	0.000603278	0.00120656
rs2369982	X	113265533	8	2	6	331514	0.00241311	0.000603278	0.00180983
rs5974224	X	113278805	9	2	7	331513	0.00271475	0.000603278	0.00211147
rs1468409	X	113282050	9	2	7	331513	0.00271475	0.000603278	0.00211147
rs140393106	X	113288844	9	2	7	331513	0.00271475	0.000603278	0.00211147
rs72619793	X	113290867	9	2	7	331513	0.00271475	0.000603278	0.00211147
rs5929429	X	113310348	11	2	9	331511	0.00331803	0.000603278	0.00271475
rs73636193	X	113310568	11	2	9	331511	0.00331803	0.000603278	0.00271475
rs10521569	X	113310992	11	2	9	331511	0.00331803	0.000603278	0.00271475
rs5929430	X	113311824	11	2	9	331511	0.00331803	0.000603278	0.00271475
rs5929431	X	113315715	11	2	9	331511	0.00331803	0.000603278	0.00271475
rs62594128	X	113318977	11	2	9	331511	0.00331803	0.000603278	0.00271475
rs142502442	X	113319373	11	2	9	331511	0.00331803	0.000603278	0.00271475
rs7055199	X	113319710	11	2	9	331511	0.00331803	0.000603278	0.00271475
rs12852981	X	113328688	8	2	6	331514	0.00241311	0.000603278	0.00180983
rs7057106	X	113328944	8	2	6	331514	0.00241311	0.000603278	0.00180983
rs5974243	X	113330451	8	2	6	331514	0.00241311	0.000603278	0.00180983
rs7053578	X	113331321	8	2	6	331514	0.00241311	0.000603278	0.00180983
rs143555798	X	113339991	8	2	6	331514	0.00241311	0.000603278	0.00180983
rs5929434	X	113345849	8	2	6	331514	0.00241311	0.000603278	0.00180983
rs16987404	X	113348418	8	2	6	331514	0.00241311	0.000603278	0.00180983
rs12841340	X	113371921	7	2	5	331515	0.00211147	0.000603278	0.0015082
rs138616509	X	113382134	7	2	5	331515	0.00211147	0.000603278	0.0015082
rs5929198	X	113385151	7	2	5	331515	0.00211147	0.000603278	0.0015082
rs5973957	X	113390617	7	2	5	331515	0.00211147	0.000603278	0.0015082
rs17270382	X	113406306	4	2	2	331518	0.00120656	0.000603278	0.000603278
rs4829453	X	113417195	4	2	2	331518	0.00120656	0.000603278	0.000603278
rs143901299	X	113452552	4	2	2	331518	0.00120656	0.000603278	0.000603278
rs148521288	X	113457780	4	2	2	331518	0.00120656	0.000603278	0.000603278
rs9698788	X	113466568	4	2	2	331518	0.00120656	0.000603278	0.000603278
rs73219446	X	113474607	4	2	2	331518	0.00120656	0.000603278	0.000603278
rs11152814	X	113478481	4	2	2	331518	0.00120656	0.000603278	0.000603278
rs73221281	X	113510851	5	2	3	331517	0.0015082	0.000603278	0.000904917
rs6421114	X	113573031	5	2	3	331517	0.0015082	0.000603278	0.000904917
rs12689510	X	113575321	5	2	3	331517	0.0015082	0.000603278	0.000904917
rs149254743	X	113577072	5	2	3	331517	0.0015082	0.000603278	0.000904917
rs5945977	X	113577197	5	2	3	331517	0.0015082	0.000603278	0.000904917
rs73578436	X	113578123	5	2	3	331517	0.0015082	0.000603278	0.000904917
rs138426751	X	113579166	5	2	3	331517	0.0015082	0.000603278	0.000904917
rs5988058	X	113582765	5	2	3	331517	0.0015082	0.000603278	0.000904917
rs60467311	X	113583352	5	2	3	331517	0.0015082	0.000603278	0.000904917
rs5988062	X	113583983	5	2	3	331517	0.0015082	0.000603278	0.000904917
rs73222911	X	113597812	5	2	3	331517	0.0015082	0.000603278	0.000904917
rs5987798	X	113599707	5	2	3	331517	0.0015082	0.000603278	0.000904917
rs12687525	X	113601156	5	2	3	331517	0.0015082	0.000603278	0.000904917
rs62593166	X	113615135	5	2	3	331517	0.0015082	0.000603278	0.000904917
rs73222915	X	113617820	5	2	3	331517	0.0015082	0.000603278	0.000904917
rs5988152	X	113619583	5	2	3	331517	0.0015082	0.000603278	0.000904917
rs5988159	X	113623761	5	2	3	331517	0.0015082	0.000603278	0.000904917
rs145107165	X	113638284	5	2	3	331517	0.0015082	0.000603278	0.000904917
rs139945738	X	113658174	4	2	2	331518	0.00120656	0.000603278	0.000603278
rs142784345	X	113668741	4	2	2	331518	0.00120656	0.000603278	0.000603278
rs6655322	X	113687692	4	2	2	331518	0.00120656	0.000603278	0.000603278
rs5946131	X	113724555	4	2	2	331518	0.00120656	0.000603278	0.000603278
rs12557575	X	113726744	4	2	2	331518	0.00120656	0.000603278	0.000603278
rs1914866	X	113747685	4	2	2	331518	0.00120656	0.000603278	0.000603278
rs7889622	X	113750141	4	2	2	331518	0.00120656	0.000603278	0.000603278
rs1474122	X	113767219	4	2	2	331518	0.00120656	0.000603278	0.000603278
rs1401414	X	113768869	4	2	2	331518	0.00120656	0.000603278	0.000603278
rs145729721	X	113780045	4	2	2	331518	0.00120656	0.000603278	0.000603278
rs12560109	X	113790147	4	2	2	331518	0.00120656	0.000603278	0.000603278
rs140767889	X	113801471	3	1	2	331519	0.000904917	0.000301639	0.000603278
rs62595506	X	113802057	3	1	2	331519	0.000904917	0.000301639	0.000603278
rs3813928	X	113818282	3	1	2	331519	0.000904917	0.000301639	0.000603278
rs3813929	X	113818520	3	1	2	331519	0.000904917	0.000301639	0.000603278
rs518147	X	113818582	3	1	2	331519	0.000904917	0.000301639	0.000603278
rs12846241	X	113854086	4	2	2	331518	0.00120656	0.000603278	0.000603278
rs73222943	X	113872358	4	2	2	331518	0.00120656	0.000603278	0.000603278
rs73222944	X	113882516	4	2	2	331518	0.00120656	0.000603278	0.000603278
rs4911805	X	113897581	4	2	2	331518	0.00120656	0.000603278	0.000603278
rs142092788	X	113910066	4	2	2	331518	0.00120656	0.000603278	0.000603278
rs146699879	X	113910268	4	2	2	331518	0.00120656	0.000603278	0.000603278
rs12855702	X	113913719	4	2	2	331518	0.00120656	0.000603278	0.000603278
Affx-80266788	X	113961265	3	2	1	331519	0.000904917	0.000603278	0.000301639
rs6318	X	113965735	3	2	1	331519	0.000904917	0.000603278	0.000301639
rs147298128	X	113987771	3	2	1	331519	0.000904917	0.000603278	0.000301639
rs4338289	X	113988880	3	2	1	331519	0.000904917	0.000603278	0.000301639
rs5946164	X	114036809	2	1	1	331520	0.000603278	0.000301639	0.000301639
rs6644090	X	114056106	2	1	1	331520	0.000603278	0.000301639	0.000301639
rs137881973	X	114059436	2	1	1	331520	0.000603278	0.000301639	0.000301639
rs143170197	X	114078491	0	0	0	331552	0	0	0
rs5946009	X	114086293	2	1	1	331520	0.000603278	0.000301639	0.000301639
rs137958181	X	114099870	2	1	1	331520	0.000603278	0.000301639	0.000301639
rs139516998	X	114122655	2	1	1	331520	0.000603278	0.000301639	0.000301639
rs10875535	X	114127179	2	1	1	331520	0.000603278	0.000301639	0.000301639
rs1414334	X	114138144	2	1	1	331520	0.000603278	0.000301639	0.000301639
rs1360851	X	114140485	2	1	1	331520	0.000603278	0.000301639	0.000301639
rs76454046	X	114141856	2	1	1	331520	0.000603278	0.000301639	0.000301639
rs73222967	X	114155379	2	1	1	331520	0.000603278	0.000301639	0.000301639
rs73222974	X	114163683	2	1	1	331520	0.000603278	0.000301639	0.000301639
rs62594921	X	114188071	2	1	1	331520	0.000603278	0.000301639	0.000301639
rs150414948	X	114200783	2	1	1	331520	0.000603278	0.000301639	0.000301639
rs149297039	X	114214120	2	1	1	331520	0.000603278	0.000301639	0.000301639
rs1537755	X	114219365	2	1	1	331520	0.000603278	0.000301639	0.000301639
rs56159328	X	114226982	2	1	1	331520	0.000603278	0.000301639	0.000301639
rs147153929	X	114227944	2	1	1	331520	0.000603278	0.000301639	0.000301639
rs638376	X	114233241	2	1	1	331520	0.000603278	0.000301639	0.000301639
rs41300273	X	114239494	2	1	1	331520	0.000603278	0.000301639	0.000301639
rs146901313	X	114244109	2	1	1	331520	0.000603278	0.000301639	0.000301639
rs5946039	X	114244622	2	1	1	331520	0.000603278	0.000301639	0.000301639
rs140352642	X	114260088	2	1	1	331520	0.000603278	0.000301639	0.000301639
rs144118309	X	114262324	2	1	1	331520	0.000603278	0.000301639	0.000301639
rs4911886	X	114265566	2	1	1	331520	0.000603278	0.000301639	0.000301639
rs10482478	X	114267868	2	1	1	331520	0.000603278	0.000301639	0.000301639
rs11795978	X	114268448	2	1	1	331520	0.000603278	0.000301639	0.000301639
rs72620919	X	114270312	2	1	1	331520	0.000603278	0.000301639	0.000301639
rs73222991	X	114290751	2	1	1	331520	0.000603278	0.000301639	0.000301639
rs11167454	X	114290800	2	1	1	331520	0.000603278	0.000301639	0.000301639
rs17095098	X	114292245	2	1	1	331520	0.000603278	0.000301639	0.000301639
rs142704646	X	114295222	2	1	1	331520	0.000603278	0.000301639	0.000301639
rs11541651	X	114346258	2	1	1	331520	0.000603278	0.000301639	0.000301639
rs200866315	X	114357331	2	1	1	331520	0.000603278	0.000301639	0.000301639
rs73222998	X	114370855	2	1	1	331520	0.000603278	0.000301639	0.000301639
rs12844807	X	114392526	2	1	1	331520	0.000603278	0.000301639	0.000301639
rs17326506	X	114395131	2	1	1	331520	0.000603278	0.000301639	0.000301639
rs12216983	X	114399364	2	1	1	331520	0.000603278	0.000301639	0.000301639
rs141195183	X	114406678	2	1	1	331520	0.000603278	0.000301639	0.000301639
rs111460344	X	114414073	2	1	1	331520	0.000603278	0.000301639	0.000301639
rs56337951	X	114418971	2	1	1	331520	0.000603278	0.000301639	0.000301639
rs6644208	X	114422214	2	1	1	331520	0.000603278	0.000301639	0.000301639
rs185173133	X	114424581	2	1	1	331520	0.000603278	0.000301639	0.000301639
rs12009026	X	114424597	2	1	1	331520	0.000603278	0.000301639	0.000301639
rs184389455	X	114424734	2	1	1	331520	0.000603278	0.000301639	0.000301639
rs62601529	X	114424836	2	1	1	331520	0.000603278	0.000301639	0.000301639
rs62601530	X	114424941	2	1	1	331520	0.000603278	0.000301639	0.000301639
rs12857270	X	114425400	2	1	1	331520	0.000603278	0.000301639	0.000301639
rs116514711	X	114425508	2	1	1	331520	0.000603278	0.000301639	0.000301639
rs201095032	X	114425577	2	1	1	331520	0.000603278	0.000301639	0.000301639
rs73580133	X	114425611	2	1	1	331520	0.000603278	0.000301639	0.000301639
rs183677619	X	114425754	2	1	1	331520	0.000603278	0.000301639	0.000301639
rs202165781	X	114425788	2	1	1	331520	0.000603278	0.000301639	0.000301639
rs201518011	X	114425895	2	1	1	331520	0.000603278	0.000301639	0.000301639
rs142223554	X	114425923	2	1	1	331520	0.000603278	0.000301639	0.000301639
rs5946294	X	114426171	2	1	1	331520	0.000603278	0.000301639	0.000301639
rs186877600	X	114426193	2	1	1	331520	0.000603278	0.000301639	0.000301639
rs11795689	X	114426765	2	1	1	331520	0.000603278	0.000301639	0.000301639
rs4911809	X	114426917	2	1	1	331520	0.000603278	0.000301639	0.000301639
rs17326513	X	114466905	2	1	1	331520	0.000603278	0.000301639	0.000301639
rs150110599	X	114502915	2	1	1	331520	0.000603278	0.000301639	0.000301639
rs2064652	X	114502990	2	1	1	331520	0.000603278	0.000301639	0.000301639
rs6644218	X	114507265	2	1	1	331520	0.000603278	0.000301639	0.000301639
rs139607385	X	114510081	2	1	1	331520	0.000603278	0.000301639	0.000301639
rs2232733	X	114538046	4	2	2	331518	0.00120656	0.000603278	0.000603278
Affx-80266794	X	114540908	4	2	2	331518	0.00120656	0.000603278	0.000603278
rs138059569	X	114541247	4	2	2	331518	0.00120656	0.000603278	0.000603278
rs6643956	X	114541557	4	2	2	331518	0.00120656	0.000603278	0.000603278
rs41304490	X	114541763	4	2	2	331518	0.00120656	0.000603278	0.000603278
rs140549729	X	114550341	4	2	2	331518	0.00120656	0.000603278	0.000603278
rs11796486	X	114561730	4	2	2	331518	0.00120656	0.000603278	0.000603278
rs6413658	X	114564163	4	2	2	331518	0.00120656	0.000603278	0.000603278
rs11167465	X	114566912	4	2	2	331518	0.00120656	0.000603278	0.000603278
rs56225602	X	114568235	0	0	0	331552	0	0	0
rs56093212	X	114570348	4	2	2	331518	0.00120656	0.000603278	0.000603278
rs12556554	X	114584778	4	2	2	331518	0.00120656	0.000603278	0.000603278
rs73580023	X	114587527	4	2	2	331518	0.00120656	0.000603278	0.000603278
rs112243830	X	114588620	4	2	2	331518	0.00120656	0.000603278	0.000603278
rs11798970	X	114596562	3	2	1	331519	0.000904917	0.000603278	0.000301639
rs73571739	X	114634797	3	2	1	331519	0.000904917	0.000603278	0.000301639
rs147303012	X	114634998	3	2	1	331519	0.000904917	0.000603278	0.000301639
rs17331607	X	114639778	3	2	1	331519	0.000904917	0.000603278	0.000301639
rs4911821	X	114645027	3	2	1	331519	0.000904917	0.000603278	0.000301639
rs5987898	X	114661563	3	2	1	331519	0.000904917	0.000603278	0.000301639
rs73224821	X	114664054	3	2	1	331519	0.000904917	0.000603278	0.000301639
rs12353866	X	114668583	3	2	1	331519	0.000904917	0.000603278	0.000301639
rs2398579	X	114706602	3	2	1	331519	0.000904917	0.000603278	0.000301639
rs144171652	X	114709130	3	2	1	331519	0.000904917	0.000603278	0.000301639
rs112561107	X	114710567	3	2	1	331519	0.000904917	0.000603278	0.000301639
rs7887273	X	114719489	3	2	1	331519	0.000904917	0.000603278	0.000301639
rs149057363	X	114720691	3	2	1	331519	0.000904917	0.000603278	0.000301639
rs139091357	X	114727100	3	2	1	331519	0.000904917	0.000603278	0.000301639
rs7880226	X	114730511	3	2	1	331519	0.000904917	0.000603278	0.000301639
rs112952424	X	114737436	3	2	1	331519	0.000904917	0.000603278	0.000301639
rs2522148	X	114739063	3	2	1	331519	0.000904917	0.000603278	0.000301639
rs2522161	X	114749162	3	2	1	331519	0.000904917	0.000603278	0.000301639
rs5946078	X	114754826	3	2	1	331519	0.000904917	0.000603278	0.000301639
rs6643973	X	114757329	3	2	1	331519	0.000904917	0.000603278	0.000301639
rs150149509	X	114757845	3	2	1	331519	0.000904917	0.000603278	0.000301639
rs143294867	X	114758404	0	0	0	331552	0	0	0
rs5945976	X	114763066	3	2	1	331519	0.000904917	0.000603278	0.000301639
rs2843594	X	114763744	3	2	1	331519	0.000904917	0.000603278	0.000301639
rs28540355	X	114766346	3	2	1	331519	0.000904917	0.000603278	0.000301639
rs5987927	X	114766778	3	2	1	331519	0.000904917	0.000603278	0.000301639
rs145259639	X	114767852	3	2	1	331519	0.000904917	0.000603278	0.000301639
rs17326695	X	114788545	3	2	1	331519	0.000904917	0.000603278	0.000301639
rs12556546	X	114788577	3	2	1	331519	0.000904917	0.000603278	0.000301639
rs139030963	X	114792915	3	2	1	331519	0.000904917	0.000603278	0.000301639
rs3813931	X	114794513	3	2	1	331519	0.000904917	0.000603278	0.000301639
rs2522179	X	114806391	3	2	1	331519	0.000904917	0.000603278	0.000301639
rs2522180	X	114807744	0	0	0	331552	0	0	0
rs17326716	X	114818016	3	2	1	331519	0.000904917	0.000603278	0.000301639
rs12847396	X	114827827	4	2	2	331518	0.00120656	0.000603278	0.000603278
rs147650330	X	114830510	4	2	2	331518	0.00120656	0.000603278	0.000603278
rs5987938	X	114830720	4	2	2	331518	0.00120656	0.000603278	0.000603278
rs150739150	X	114836977	4	2	2	331518	0.00120656	0.000603278	0.000603278
rs140632542	X	114838881	4	2	2	331518	0.00120656	0.000603278	0.000603278
rs5987946	X	114856903	4	2	2	331518	0.00120656	0.000603278	0.000603278
rs5987947	X	114858181	4	2	2	331518	0.00120656	0.000603278	0.000603278
rs142988520	X	114861835	4	2	2	331518	0.00120656	0.000603278	0.000603278
rs140121121	X	114863593	4	2	2	331518	0.00120656	0.000603278	0.000603278
rs148608302	X	114869488	4	2	2	331518	0.00120656	0.000603278	0.000603278
rs5987956	X	114871655	4	2	2	331518	0.00120656	0.000603278	0.000603278
rs140968059	X	114874753	4	2	2	331518	0.00120656	0.000603278	0.000603278
rs2843611	X	114878395	4	2	2	331518	0.00120656	0.000603278	0.000603278
rs144112359	X	114881104	4	2	2	331518	0.00120656	0.000603278	0.000603278
rs12396000	X	114889903	4	2	2	331518	0.00120656	0.000603278	0.000603278
rs5987981	X	114909139	4	2	2	331518	0.00120656	0.000603278	0.000603278
rs113792783	X	114914108	4	2	2	331518	0.00120656	0.000603278	0.000603278
rs12012154	X	114917058	4	2	2	331518	0.00120656	0.000603278	0.000603278
rs73638914	X	114920920	0	0	0	331552	0	0	0
rs5945981	X	114921301	4	2	2	331518	0.00120656	0.000603278	0.000603278
rs12836051	X	114924811	4	2	2	331518	0.00120656	0.000603278	0.000603278
rs1859672	X	114924956	4	2	2	331518	0.00120656	0.000603278	0.000603278
rs7057674	X	114928026	4	2	2	331518	0.00120656	0.000603278	0.000603278
rs6579481	X	114929249	4	2	2	331518	0.00120656	0.000603278	0.000603278
rs73224841	X	114931929	4	2	2	331518	0.00120656	0.000603278	0.000603278
rs73224844	X	114945104	4	2	2	331518	0.00120656	0.000603278	0.000603278
rs151144195	X	114945794	4	2	2	331518	0.00120656	0.000603278	0.000603278
rs5988003	X	114948746	4	2	2	331518	0.00120656	0.000603278	0.000603278
rs7065513	X	114956872	4	2	2	331518	0.00120656	0.000603278	0.000603278
rs138672942	X	114959242	4	2	2	331518	0.00120656	0.000603278	0.000603278
rs5988009	X	114959497	4	2	2	331518	0.00120656	0.000603278	0.000603278
rs62603974	X	115005885	4	2	2	331518	0.00120656	0.000603278	0.000603278
rs148048569	X	115006304	4	2	2	331518	0.00120656	0.000603278	0.000603278
rs9778352	X	115008487	4	2	2	331518	0.00120656	0.000603278	0.000603278
rs12012155	X	115010785	4	2	2	331518	0.00120656	0.000603278	0.000603278
rs138185049	X	115014065	5	2	3	331517	0.0015082	0.000603278	0.000904917
rs9724449	X	115020940	5	2	3	331517	0.0015082	0.000603278	0.000904917
rs11091036	X	115023111	5	2	3	331517	0.0015082	0.000603278	0.000904917
rs151073339	X	115023777	5	2	3	331517	0.0015082	0.000603278	0.000904917
rs75140750	X	115025685	5	2	3	331517	0.0015082	0.000603278	0.000904917
rs61638747	X	115028607	5	2	3	331517	0.0015082	0.000603278	0.000904917
rs140593631	X	115042919	6	2	4	331516	0.00180983	0.000603278	0.00120656
rs143003447	X	115043534	7	2	5	331515	0.00211147	0.000603278	0.0015082
rs4514188	X	115050081	7	2	5	331515	0.00211147	0.000603278	0.0015082
rs59871887	X	115059806	7	2	5	331515	0.00211147	0.000603278	0.0015082
rs5991107	X	115060539	7	2	5	331515	0.00211147	0.000603278	0.0015082
rs5991047	X	115075358	7	2	5	331515	0.00211147	0.000603278	0.0015082
rs4417000	X	115087323	7	2	5	331515	0.00211147	0.000603278	0.0015082
rs149648251	X	115092905	7	2	5	331515	0.00211147	0.000603278	0.0015082
rs7065954	X	115093352	7	2	5	331515	0.00211147	0.000603278	0.0015082
rs61180261	X	115093777	7	2	5	331515	0.00211147	0.000603278	0.0015082
rs142491398	X	115094456	7	2	5	331515	0.00211147	0.000603278	0.0015082
rs149098547	X	115104448	7	2	5	331515	0.00211147	0.000603278	0.0015082
rs7889653	X	115105164	7	2	5	331515	0.00211147	0.000603278	0.0015082
rs138269667	X	115106952	7	2	5	331515	0.00211147	0.000603278	0.0015082
rs5991133	X	115122304	7	2	5	331515	0.00211147	0.000603278	0.0015082
rs67515883	X	115126665	7	2	5	331515	0.00211147	0.000603278	0.0015082
rs6608539	X	115132834	7	2	5	331515	0.00211147	0.000603278	0.0015082
rs12847037	X	115134146	7	2	5	331515	0.00211147	0.000603278	0.0015082
rs73224879	X	115157682	7	2	5	331515	0.00211147	0.000603278	0.0015082
rs148007873	X	115160221	7	2	5	331515	0.00211147	0.000603278	0.0015082
rs12007405	X	115184921	7	2	5	331515	0.00211147	0.000603278	0.0015082
rs73224882	X	115184955	7	2	5	331515	0.00211147	0.000603278	0.0015082
rs73224883	X	115188348	7	2	5	331515	0.00211147	0.000603278	0.0015082
rs180721166	X	115211834	7	2	5	331515	0.00211147	0.000603278	0.0015082
rs146880221	X	115215765	7	2	5	331515	0.00211147	0.000603278	0.0015082
rs5950534	X	115219351	7	2	5	331515	0.00211147	0.000603278	0.0015082
rs148759028	X	115222450	7	2	5	331515	0.00211147	0.000603278	0.0015082
rs149397942	X	115224163	7	2	5	331515	0.00211147	0.000603278	0.0015082
rs1914714	X	115228179	7	2	5	331515	0.00211147	0.000603278	0.0015082
rs12156686	X	115246964	7	2	5	331515	0.00211147	0.000603278	0.0015082
rs12156673	X	115274101	7	2	5	331515	0.00211147	0.000603278	0.0015082
rs5950474	X	115290251	7	2	5	331515	0.00211147	0.000603278	0.0015082
rs1403543	X	115302192	8	2	6	331514	0.00241311	0.000603278	0.00180983
rs121917810	X	115303595	8	2	6	331514	0.00241311	0.000603278	0.00180983
Affx-89025831	X	115303927	8	2	6	331514	0.00241311	0.000603278	0.00180983
Affx-80266799	X	115304007	8	2	6	331514	0.00241311	0.000603278	0.00180983
rs17231478	X	115305810	8	2	6	331514	0.00241311	0.000603278	0.00180983
rs5905246	X	115331286	7	1	6	331515	0.00211147	0.000301639	0.00180983
rs12835631	X	115358425	5	1	4	331517	0.0015082	0.000301639	0.00120656
rs150223216	X	115362509	5	1	4	331517	0.0015082	0.000301639	0.00120656
rs147468065	X	115362748	5	1	4	331517	0.0015082	0.000301639	0.00120656
rs5905360	X	115362823	5	1	4	331517	0.0015082	0.000301639	0.00120656
rs11798303	X	115370078	5	1	4	331517	0.0015082	0.000301639	0.00120656
rs5905222	X	115390901	5	1	4	331517	0.0015082	0.000301639	0.00120656
rs148719019	X	115400327	5	1	4	331517	0.0015082	0.000301639	0.00120656
rs5952236	X	115402527	5	1	4	331517	0.0015082	0.000301639	0.00120656
rs138851016	X	115404570	5	1	4	331517	0.0015082	0.000301639	0.00120656
rs2208263	X	115415988	5	1	4	331517	0.0015082	0.000301639	0.00120656
rs5905231	X	115423426	5	1	4	331517	0.0015082	0.000301639	0.00120656
rs145140152	X	115427794	5	1	4	331517	0.0015082	0.000301639	0.00120656
rs111766629	X	115429591	5	1	4	331517	0.0015082	0.000301639	0.00120656
rs5905240	X	115430041	5	1	4	331517	0.0015082	0.000301639	0.00120656
rs144119236	X	115438064	5	1	4	331517	0.0015082	0.000301639	0.00120656
rs5905162	X	115473059	5	1	4	331517	0.0015082	0.000301639	0.00120656
rs12836652	X	115473122	5	1	4	331517	0.0015082	0.000301639	0.00120656
rs113946157	X	115473880	5	1	4	331517	0.0015082	0.000301639	0.00120656
rs148743688	X	115474052	0	0	0	331552	0	0	0
rs6520222	X	115476246	5	1	4	331517	0.0015082	0.000301639	0.00120656
rs73226835	X	115478717	5	1	4	331517	0.0015082	0.000301639	0.00120656
rs5952084	X	115480183	5	1	4	331517	0.0015082	0.000301639	0.00120656
rs5905270	X	115488259	6	1	5	331516	0.00180983	0.000301639	0.0015082
rs143792619	X	115492023	6	1	5	331516	0.00180983	0.000301639	0.0015082
rs5952090	X	115502933	6	1	5	331516	0.00180983	0.000301639	0.0015082
rs78836233	X	115503151	6	1	5	331516	0.00180983	0.000301639	0.0015082
rs5952091	X	115506322	6	1	5	331516	0.00180983	0.000301639	0.0015082
rs12843107	X	115515626	6	1	5	331516	0.00180983	0.000301639	0.0015082
rs7879792	X	115551178	6	1	5	331516	0.00180983	0.000301639	0.0015082
rs114301651	X	115557302	6	1	5	331516	0.00180983	0.000301639	0.0015082
rs17308697	X	115565299	6	1	5	331516	0.00180983	0.000301639	0.0015082
rs5905283	X	115565881	6	1	5	331516	0.00180983	0.000301639	0.0015082
rs148728738	X	115566546	6	1	5	331516	0.00180983	0.000301639	0.0015082
rs12720076	X	115570465	6	1	5	331516	0.00180983	0.000301639	0.0015082
rs5905176	X	115573155	6	1	5	331516	0.00180983	0.000301639	0.0015082
rs4824324	X	115577245	6	1	5	331516	0.00180983	0.000301639	0.0015082
rs5952101	X	115578634	6	1	5	331516	0.00180983	0.000301639	0.0015082
rs17308739	X	115585413	6	1	5	331516	0.00180983	0.000301639	0.0015082
rs10521578	X	115586700	6	1	5	331516	0.00180983	0.000301639	0.0015082
rs5905178	X	115587378	6	1	5	331516	0.00180983	0.000301639	0.0015082
rs6608651	X	115597275	5	1	4	331517	0.0015082	0.000301639	0.00120656
rs12390279	X	115600379	5	1	4	331517	0.0015082	0.000301639	0.00120656
rs2001124	X	115622273	5	1	4	331517	0.0015082	0.000301639	0.00120656
rs5905184	X	115627155	5	1	4	331517	0.0015082	0.000301639	0.00120656
rs1116786	X	115630918	5	1	4	331517	0.0015082	0.000301639	0.00120656
rs143426418	X	115631998	5	1	4	331517	0.0015082	0.000301639	0.00120656
rs141370482	X	115635764	5	1	4	331517	0.0015082	0.000301639	0.00120656
rs5905314	X	115642226	5	1	4	331517	0.0015082	0.000301639	0.00120656
rs6608682	X	115654173	5	1	4	331517	0.0015082	0.000301639	0.00120656
rs6608690	X	115663175	5	1	4	331517	0.0015082	0.000301639	0.00120656
rs5905349	X	115675197	5	1	4	331517	0.0015082	0.000301639	0.00120656
rs12398711	X	115750294	4	1	3	331518	0.00120656	0.000301639	0.000904917
rs73213288	X	115762772	4	1	3	331518	0.00120656	0.000301639	0.000904917
rs60685549	X	115790108	4	1	3	331518	0.00120656	0.000301639	0.000904917
rs78660760	X	115792591	4	1	3	331518	0.00120656	0.000301639	0.000904917
rs5912025	X	115794587	4	1	3	331518	0.00120656	0.000301639	0.000904917
rs55645743	X	115802484	4	1	3	331518	0.00120656	0.000301639	0.000904917
rs1876296	X	115827591	4	1	3	331518	0.00120656	0.000301639	0.000904917
rs73213301	X	115834778	4	1	3	331518	0.00120656	0.000301639	0.000904917
rs68080618	X	115847056	4	1	3	331518	0.00120656	0.000301639	0.000904917
rs12687590	X	115853187	4	1	3	331518	0.00120656	0.000301639	0.000904917
rs5910361	X	115854286	4	1	3	331518	0.00120656	0.000301639	0.000904917
rs140863389	X	115872365	4	1	3	331518	0.00120656	0.000301639	0.000904917
rs78997472	X	115914486	5	1	4	331517	0.0015082	0.000301639	0.00120656
rs73215321	X	115926441	5	1	4	331517	0.0015082	0.000301639	0.00120656
rs62603537	X	115946399	4	0	4	331518	0.00120656	0	0.00120656
rs151123577	X	115953202	4	0	4	331518	0.00120656	0	0.00120656
rs12862103	X	115955524	4	0	4	331518	0.00120656	0	0.00120656
rs4512571	X	115964842	4	0	4	331518	0.00120656	0	0.00120656
rs62606183	X	115967797	4	0	4	331518	0.00120656	0	0.00120656
rs149663179	X	115969478	4	0	4	331518	0.00120656	0	0.00120656
rs150191612	X	115971433	4	0	4	331518	0.00120656	0	0.00120656
rs34480403	X	115975180	4	0	4	331518	0.00120656	0	0.00120656
rs144444133	X	115975260	4	0	4	331518	0.00120656	0	0.00120656
rs73215333	X	115980762	4	0	4	331518	0.00120656	0	0.00120656
rs145822297	X	115982699	4	0	4	331518	0.00120656	0	0.00120656
rs144606078	X	115983482	4	0	4	331518	0.00120656	0	0.00120656
rs113359878	X	115988681	4	0	4	331518	0.00120656	0	0.00120656
rs150936094	X	115995735	4	0	4	331518	0.00120656	0	0.00120656
rs6646380	X	116009745	4	0	4	331518	0.00120656	0	0.00120656
rs148672638	X	116015459	4	0	4	331518	0.00120656	0	0.00120656
rs145399473	X	116016242	0	0	0	331552	0	0	0
rs192727598	X	116021462	4	0	4	331518	0.00120656	0	0.00120656
rs62605259	X	116042347	4	0	4	331518	0.00120656	0	0.00120656
rs73215343	X	116042497	4	0	4	331518	0.00120656	0	0.00120656
rs112424139	X	116042561	4	0	4	331518	0.00120656	0	0.00120656
rs55685404	X	116044483	4	0	4	331518	0.00120656	0	0.00120656
rs73219372	X	116045594	4	0	4	331518	0.00120656	0	0.00120656
rs5957120	X	116050020	3	0	3	331519	0.000904917	0	0.000904917
rs4431762	X	116057537	3	0	3	331519	0.000904917	0	0.000904917
rs144864189	X	116081713	4	0	4	331518	0.00120656	0	0.00120656
rs6603593	X	116087893	4	0	4	331518	0.00120656	0	0.00120656
rs73219385	X	116119618	5	0	5	331517	0.0015082	0	0.0015082
rs6646677	X	116125343	5	0	5	331517	0.0015082	0	0.0015082
rs4534289	X	116128595	5	0	5	331517	0.0015082	0	0.0015082
rs73219392	X	116144613	5	0	5	331517	0.0015082	0	0.0015082
rs4415495	X	116145117	5	0	5	331517	0.0015082	0	0.0015082
rs12556201	X	116151310	5	0	5	331517	0.0015082	0	0.0015082
rs143295616	X	116166771	5	0	5	331517	0.0015082	0	0.0015082
rs73219396	X	116173248	5	0	5	331517	0.0015082	0	0.0015082
rs73219397	X	116177543	5	0	5	331517	0.0015082	0	0.0015082
rs4422935	X	116178545	5	0	5	331517	0.0015082	0	0.0015082
rs149191032	X	116189253	5	0	5	331517	0.0015082	0	0.0015082
rs138039452	X	116212318	5	0	5	331517	0.0015082	0	0.0015082
rs72605256	X	116213017	5	0	5	331517	0.0015082	0	0.0015082
rs72605259	X	116220715	5	0	5	331517	0.0015082	0	0.0015082
rs56318080	X	116221689	5	0	5	331517	0.0015082	0	0.0015082
rs148616332	X	116222466	5	0	5	331517	0.0015082	0	0.0015082
rs62607107	X	116222739	5	0	5	331517	0.0015082	0	0.0015082
rs12689840	X	116230453	5	0	5	331517	0.0015082	0	0.0015082
rs185819452	X	116232184	5	0	5	331517	0.0015082	0	0.0015082
rs12057130	X	116233403	5	0	5	331517	0.0015082	0	0.0015082
rs149589874	X	116257628	5	0	5	331517	0.0015082	0	0.0015082
rs2840754	X	116265644	5	0	5	331517	0.0015082	0	0.0015082
rs6646802	X	116282353	5	0	5	331517	0.0015082	0	0.0015082
rs73221324	X	116286257	5	0	5	331517	0.0015082	0	0.0015082
rs142518435	X	116297531	5	0	5	331517	0.0015082	0	0.0015082
rs2078802	X	116310686	5	0	5	331517	0.0015082	0	0.0015082
rs140653676	X	116316612	5	0	5	331517	0.0015082	0	0.0015082
rs145440149	X	116344751	4	0	4	331518	0.00120656	0	0.00120656
rs2012066	X	116363791	4	0	4	331518	0.00120656	0	0.00120656
rs138465729	X	116368415	4	0	4	331518	0.00120656	0	0.00120656
rs73211214	X	116373965	4	0	4	331518	0.00120656	0	0.00120656
rs886604	X	116381658	5	0	5	331517	0.0015082	0	0.0015082
rs500845	X	116392050	5	0	5	331517	0.0015082	0	0.0015082
rs2840706	X	116393532	5	0	5	331517	0.0015082	0	0.0015082
rs111688205	X	116419504	5	0	5	331517	0.0015082	0	0.0015082
rs2526815	X	116420544	5	0	5	331517	0.0015082	0	0.0015082
rs143149781	X	116421697	5	0	5	331517	0.0015082	0	0.0015082
rs2526818	X	116423255	5	0	5	331517	0.0015082	0	0.0015082
rs5958177	X	116435830	4	0	4	331518	0.00120656	0	0.00120656
rs185222284	X	116436954	4	0	4	331518	0.00120656	0	0.00120656
rs7884616	X	116449090	4	0	4	331518	0.00120656	0	0.00120656
rs2335744	X	116454068	4	0	4	331518	0.00120656	0	0.00120656
rs113778386	X	116459535	4	0	4	331518	0.00120656	0	0.00120656
rs6646819	X	116460582	4	0	4	331518	0.00120656	0	0.00120656
rs5911671	X	116484970	6	1	5	331516	0.00180983	0.000301639	0.0015082
rs35251144	X	116485672	6	1	5	331516	0.00180983	0.000301639	0.0015082
rs141111161	X	116495708	12	1	11	331510	0.00361967	0.000301639	0.00331803
rs5958328	X	116513383	14	1	13	331508	0.00422295	0.000301639	0.00392131
rs144853180	X	116516714	15	1	14	331507	0.00452459	0.000301639	0.00422295
rs2190287	X	116518063	15	1	14	331507	0.00452459	0.000301639	0.00422295
rs17317262	X	116522248	15	1	14	331507	0.00452459	0.000301639	0.00422295
rs140004912	X	116530140	15	1	14	331507	0.00452459	0.000301639	0.00422295
rs73217404	X	116536320	15	1	14	331507	0.00452459	0.000301639	0.00422295
rs6646884	X	116540921	15	1	14	331507	0.00452459	0.000301639	0.00422295
rs6646885	X	116542365	15	1	14	331507	0.00452459	0.000301639	0.00422295
rs6646887	X	116542560	15	1	14	331507	0.00452459	0.000301639	0.00422295
rs12009172	X	116560211	16	1	15	331506	0.00482623	0.000301639	0.00452459
rs11260501	X	116564644	17	1	16	331505	0.00512786	0.000301639	0.00482623
rs5911853	X	116570975	17	1	16	331505	0.00512786	0.000301639	0.00482623
rs6646934	X	116573287	17	1	16	331505	0.00512786	0.000301639	0.00482623
rs4825918	X	116587102	7	1	6	331515	0.00211147	0.000301639	0.00180983
rs143823126	X	116589412	7	1	6	331515	0.00211147	0.000301639	0.00180983
rs73636904	X	116592426	7	1	6	331515	0.00211147	0.000301639	0.00180983
rs148568419	X	116593783	7	1	6	331515	0.00211147	0.000301639	0.00180983
rs142368236	X	116607012	7	1	6	331515	0.00211147	0.000301639	0.00180983
rs7054252	X	116607121	7	1	6	331515	0.00211147	0.000301639	0.00180983
rs148578550	X	116609887	7	1	6	331515	0.00211147	0.000301639	0.00180983
rs6645774	X	116618228	7	1	6	331515	0.00211147	0.000301639	0.00180983
rs4353017	X	116619243	7	1	6	331515	0.00211147	0.000301639	0.00180983
rs2335763	X	116619273	7	1	6	331515	0.00211147	0.000301639	0.00180983
rs5911925	X	116621133	7	1	6	331515	0.00211147	0.000301639	0.00180983
rs112814066	X	116623454	7	1	6	331515	0.00211147	0.000301639	0.00180983
rs6646985	X	116647338	7	1	6	331515	0.00211147	0.000301639	0.00180983
rs5958709	X	116647515	7	1	6	331515	0.00211147	0.000301639	0.00180983
rs5912022	X	116675118	7	1	6	331515	0.00211147	0.000301639	0.00180983
rs62597488	X	116679710	7	1	6	331515	0.00211147	0.000301639	0.00180983
rs73223720	X	116682604	7	1	6	331515	0.00211147	0.000301639	0.00180983
rs148785842	X	116689451	7	1	6	331515	0.00211147	0.000301639	0.00180983
rs5912029	X	116706034	7	1	6	331515	0.00211147	0.000301639	0.00180983
rs62597491	X	116708119	7	1	6	331515	0.00211147	0.000301639	0.00180983
rs139952904	X	116723144	7	1	6	331515	0.00211147	0.000301639	0.00180983
rs146226451	X	116723544	7	1	6	331515	0.00211147	0.000301639	0.00180983
rs2336654	X	116733817	7	1	6	331515	0.00211147	0.000301639	0.00180983
rs148654188	X	116756811	7	1	6	331515	0.00211147	0.000301639	0.00180983
rs2878761	X	116759238	7	1	6	331515	0.00211147	0.000301639	0.00180983
rs141770516	X	116768226	6	1	5	331516	0.00180983	0.000301639	0.0015082
rs140453350	X	116788406	6	1	5	331516	0.00180983	0.000301639	0.0015082
rs77537191	X	116794417	6	1	5	331516	0.00180983	0.000301639	0.0015082
rs6645355	X	116797041	6	1	5	331516	0.00180983	0.000301639	0.0015082
rs5909489	X	116819375	6	1	5	331516	0.00180983	0.000301639	0.0015082
rs7058127	X	116827075	6	1	5	331516	0.00180983	0.000301639	0.0015082
rs149594842	X	116843724	6	1	5	331516	0.00180983	0.000301639	0.0015082
rs113409416	X	116843888	6	1	5	331516	0.00180983	0.000301639	0.0015082
rs143312856	X	116853186	6	1	5	331516	0.00180983	0.000301639	0.0015082
rs2192283	X	116859594	5	1	4	331517	0.0015082	0.000301639	0.00120656
rs12008294	X	116867843	5	1	4	331517	0.0015082	0.000301639	0.00120656
rs5910238	X	116871249	5	1	4	331517	0.0015082	0.000301639	0.00120656
rs143275974	X	116883389	4	1	3	331518	0.00120656	0.000301639	0.000904917
rs11797990	X	116884534	4	1	3	331518	0.00120656	0.000301639	0.000904917
rs10521581	X	116884805	4	1	3	331518	0.00120656	0.000301639	0.000904917
rs5909504	X	116884844	4	1	3	331518	0.00120656	0.000301639	0.000904917
rs2336400	X	116887588	4	1	3	331518	0.00120656	0.000301639	0.000904917
rs149166096	X	116888040	0	0	0	331552	0	0	0
rs12838274	X	116900411	4	1	3	331518	0.00120656	0.000301639	0.000904917
rs140404508	X	116905164	4	1	3	331518	0.00120656	0.000301639	0.000904917
rs73215036	X	116908795	4	1	3	331518	0.00120656	0.000301639	0.000904917
rs144047293	X	116910422	4	1	3	331518	0.00120656	0.000301639	0.000904917
rs73215038	X	116915072	4	1	3	331518	0.00120656	0.000301639	0.000904917
rs2041642	X	116918604	4	1	3	331518	0.00120656	0.000301639	0.000904917
rs146496445	X	116936227	4	1	3	331518	0.00120656	0.000301639	0.000904917
rs113300909	X	116942373	4	1	3	331518	0.00120656	0.000301639	0.000904917
rs17317813	X	116968053	4	1	3	331518	0.00120656	0.000301639	0.000904917
rs6645954	X	116973382	4	1	3	331518	0.00120656	0.000301639	0.000904917
rs765697	X	116974259	4	1	3	331518	0.00120656	0.000301639	0.000904917
rs141561305	X	116980764	4	1	3	331518	0.00120656	0.000301639	0.000904917
rs143328911	X	116982778	4	1	3	331518	0.00120656	0.000301639	0.000904917
rs73215054	X	116988705	4	1	3	331518	0.00120656	0.000301639	0.000904917
rs6645963	X	116990770	4	1	3	331518	0.00120656	0.000301639	0.000904917
rs1890387	X	116998353	4	1	3	331518	0.00120656	0.000301639	0.000904917
rs983225	X	116999810	4	1	3	331518	0.00120656	0.000301639	0.000904917
rs5956802	X	116999949	4	1	3	331518	0.00120656	0.000301639	0.000904917
rs148118204	X	117004464	4	1	3	331518	0.00120656	0.000301639	0.000904917
rs5955983	X	117018130	4	1	3	331518	0.00120656	0.000301639	0.000904917
rs67316363	X	117019455	4	1	3	331518	0.00120656	0.000301639	0.000904917
rs5909510	X	117023574	4	1	3	331518	0.00120656	0.000301639	0.000904917
rs73215063	X	117023720	4	1	3	331518	0.00120656	0.000301639	0.000904917
rs5956807	X	117024713	4	1	3	331518	0.00120656	0.000301639	0.000904917
rs62609195	X	117031257	4	1	3	331518	0.00120656	0.000301639	0.000904917
rs5910266	X	117045319	4	1	3	331518	0.00120656	0.000301639	0.000904917
rs6645995	X	117055566	4	1	3	331518	0.00120656	0.000301639	0.000904917
rs141211395	X	117081289	4	1	3	331518	0.00120656	0.000301639	0.000904917
rs2430212	X	117088056	4	1	3	331518	0.00120656	0.000301639	0.000904917
rs141887281	X	117089913	4	1	3	331518	0.00120656	0.000301639	0.000904917
rs2430207	X	117094331	4	1	3	331518	0.00120656	0.000301639	0.000904917
rs11260126	X	117152171	4	1	3	331518	0.00120656	0.000301639	0.000904917
rs2080139	X	117161095	4	1	3	331518	0.00120656	0.000301639	0.000904917
rs3886411	X	117180867	4	1	3	331518	0.00120656	0.000301639	0.000904917
rs55968218	X	117207997	4	1	3	331518	0.00120656	0.000301639	0.000904917
rs113136590	X	117209251	4	1	3	331518	0.00120656	0.000301639	0.000904917
rs12556108	X	117246031	4	1	3	331518	0.00120656	0.000301639	0.000904917
rs147481755	X	117254251	4	1	3	331518	0.00120656	0.000301639	0.000904917
rs6646098	X	117256555	4	1	3	331518	0.00120656	0.000301639	0.000904917
rs1230805	X	117287192	4	1	3	331518	0.00120656	0.000301639	0.000904917
rs12011685	X	117289431	4	1	3	331518	0.00120656	0.000301639	0.000904917
rs148437257	X	117297109	4	1	3	331518	0.00120656	0.000301639	0.000904917
rs1230807	X	117297730	4	1	3	331518	0.00120656	0.000301639	0.000904917
rs1230820	X	117307307	4	1	3	331518	0.00120656	0.000301639	0.000904917
rs73588814	X	117311578	4	1	3	331518	0.00120656	0.000301639	0.000904917
rs2802918	X	117317492	4	1	3	331518	0.00120656	0.000301639	0.000904917
rs2539941	X	117319820	4	1	3	331518	0.00120656	0.000301639	0.000904917
rs2682987	X	117322365	4	1	3	331518	0.00120656	0.000301639	0.000904917
rs12557784	X	117330851	4	1	3	331518	0.00120656	0.000301639	0.000904917
rs1937425	X	117332576	4	1	3	331518	0.00120656	0.000301639	0.000904917
rs141927003	X	117335507	4	1	3	331518	0.00120656	0.000301639	0.000904917
rs1954617	X	117337058	4	1	3	331518	0.00120656	0.000301639	0.000904917
rs142248980	X	117339016	0	0	0	331552	0	0	0
rs1218135	X	117340080	4	1	3	331518	0.00120656	0.000301639	0.000904917
rs1218131	X	117345882	4	1	3	331518	0.00120656	0.000301639	0.000904917
rs1218126	X	117349685	4	1	3	331518	0.00120656	0.000301639	0.000904917
rs149203379	X	117349760	4	1	3	331518	0.00120656	0.000301639	0.000904917
rs1218125	X	117351703	4	1	3	331518	0.00120656	0.000301639	0.000904917
rs5956024	X	117358349	4	1	3	331518	0.00120656	0.000301639	0.000904917
rs6645462	X	117359218	4	1	3	331518	0.00120656	0.000301639	0.000904917
rs5909528	X	117365202	4	1	3	331518	0.00120656	0.000301639	0.000904917
rs139345731	X	117384963	4	1	3	331518	0.00120656	0.000301639	0.000904917
rs1218117	X	117385565	4	1	3	331518	0.00120656	0.000301639	0.000904917
rs148347662	X	117394694	4	1	3	331518	0.00120656	0.000301639	0.000904917
rs6603379	X	117395694	4	1	3	331518	0.00120656	0.000301639	0.000904917
rs149182305	X	117402749	4	1	3	331518	0.00120656	0.000301639	0.000904917
rs1218095	X	117405664	4	1	3	331518	0.00120656	0.000301639	0.000904917
rs144218540	X	117405806	4	1	3	331518	0.00120656	0.000301639	0.000904917
rs72607617	X	117409090	4	1	3	331518	0.00120656	0.000301639	0.000904917
rs59564164	X	117411883	4	1	3	331518	0.00120656	0.000301639	0.000904917
rs17243490	X	117421897	4	1	3	331518	0.00120656	0.000301639	0.000904917
rs62608298	X	117423405	4	1	3	331518	0.00120656	0.000301639	0.000904917
rs1218138	X	117423478	4	1	3	331518	0.00120656	0.000301639	0.000904917
rs73216861	X	117428520	4	1	3	331518	0.00120656	0.000301639	0.000904917
rs1781973	X	117446408	2	0	2	331520	0.000603278	0	0.000603278
rs6646160	X	117464270	2	0	2	331520	0.000603278	0	0.000603278
rs146380162	X	117473797	0	0	0	331552	0	0	0
rs145415682	X	117477976	2	0	2	331520	0.000603278	0	0.000603278
rs1716785	X	117480160	2	0	2	331520	0.000603278	0	0.000603278
rs4292883	X	117506166	2	0	2	331520	0.000603278	0	0.000603278
rs112474426	X	117523185	2	0	2	331520	0.000603278	0	0.000603278
rs17271416	X	117528056	2	0	2	331520	0.000603278	0	0.000603278
rs4825378	X	117531825	2	0	2	331520	0.000603278	0	0.000603278
rs138251359	X	117537568	2	0	2	331520	0.000603278	0	0.000603278
rs10521584	X	117566782	2	0	2	331520	0.000603278	0	0.000603278
Affx-89024672	X	117570494	2	0	2	331520	0.000603278	0	0.000603278
rs35261442	X	117595275	2	0	2	331520	0.000603278	0	0.000603278
rs138052641	X	117597881	2	0	2	331520	0.000603278	0	0.000603278
rs17331635	X	117602295	2	0	2	331520	0.000603278	0	0.000603278
rs112983517	X	117608434	2	0	2	331520	0.000603278	0	0.000603278
rs1294799	X	117611508	2	0	2	331520	0.000603278	0	0.000603278
rs73216875	X	117623905	2	0	2	331520	0.000603278	0	0.000603278
rs1294787	X	117624940	2	0	2	331520	0.000603278	0	0.000603278
rs1294784	X	117627705	2	0	2	331520	0.000603278	0	0.000603278
rs142569781	X	117628525	2	0	2	331520	0.000603278	0	0.000603278
rs12558710	X	117632776	2	0	2	331520	0.000603278	0	0.000603278
rs138748478	X	117632920	2	0	2	331520	0.000603278	0	0.000603278
rs1294822	X	117637568	2	0	2	331520	0.000603278	0	0.000603278
rs7052630	X	117644137	2	0	2	331520	0.000603278	0	0.000603278
rs1294816	X	117652265	0	0	0	331552	0	0	0
rs6646228	X	117662452	2	0	2	331520	0.000603278	0	0.000603278
rs5909543	X	117664998	2	0	2	331520	0.000603278	0	0.000603278
rs62609950	X	117673127	2	0	2	331520	0.000603278	0	0.000603278
rs5910373	X	117675495	2	0	2	331520	0.000603278	0	0.000603278
rs1294781	X	117677349	2	0	2	331520	0.000603278	0	0.000603278
rs140632685	X	117677501	2	0	2	331520	0.000603278	0	0.000603278
rs1294826	X	117688749	2	0	2	331520	0.000603278	0	0.000603278
rs5910376	X	117691184	2	0	2	331520	0.000603278	0	0.000603278
rs144565358	X	117694883	2	0	2	331520	0.000603278	0	0.000603278
rs1294809	X	117713220	2	0	2	331520	0.000603278	0	0.000603278
rs139561772	X	117733154	3	0	3	331519	0.000904917	0	0.000904917
rs140942232	X	117738456	3	0	3	331519	0.000904917	0	0.000904917
rs4825597	X	117744184	3	0	3	331519	0.000904917	0	0.000904917
rs5956071	X	117745333	3	0	3	331519	0.000904917	0	0.000904917
rs142332535	X	117748738	3	0	3	331519	0.000904917	0	0.000904917
rs189753509	X	117752632	3	0	3	331519	0.000904917	0	0.000904917
Affx-37533524	X	117788033	3	0	3	331519	0.000904917	0	0.000904917
rs73228281	X	117788312	3	0	3	331519	0.000904917	0	0.000904917
rs138152540	X	117788888	3	0	3	331519	0.000904917	0	0.000904917
rs6645516	X	117791956	3	0	3	331519	0.000904917	0	0.000904917
rs4825598	X	117792437	3	0	3	331519	0.000904917	0	0.000904917
rs147968262	X	117804343	3	0	3	331519	0.000904917	0	0.000904917
rs193292169	X	117814657	3	0	3	331519	0.000904917	0	0.000904917
Affx-89023840	X	117815077	3	0	3	331519	0.000904917	0	0.000904917
rs17260901	X	117821461	3	0	3	331519	0.000904917	0	0.000904917
rs73228287	X	117822081	3	0	3	331519	0.000904917	0	0.000904917
rs5957044	X	117832367	3	0	3	331519	0.000904917	0	0.000904917
rs4825600	X	117837035	3	0	3	331519	0.000904917	0	0.000904917
rs2254498	X	117856166	3	0	3	331519	0.000904917	0	0.000904917
rs180846270	X	117865832	3	0	3	331519	0.000904917	0	0.000904917
rs2495620	X	117886036	3	0	3	331519	0.000904917	0	0.000904917
rs2495623	X	117898553	3	0	3	331519	0.000904917	0	0.000904917
rs2248846	X	117904229	3	0	3	331519	0.000904917	0	0.000904917
rs62608691	X	117904815	3	0	3	331519	0.000904917	0	0.000904917
rs144170222	X	117907882	3	0	3	331519	0.000904917	0	0.000904917
rs140572371	X	117913836	3	0	3	331519	0.000904917	0	0.000904917
rs2489879	X	117931358	3	0	3	331519	0.000904917	0	0.000904917
rs147526207	X	117935618	2	0	2	331520	0.000603278	0	0.000603278
rs2430200	X	117941116	2	0	2	331520	0.000603278	0	0.000603278
rs759147	X	117946588	2	0	2	331520	0.000603278	0	0.000603278
rs74699409	X	117949549	2	0	2	331520	0.000603278	0	0.000603278
rs5957063	X	117961798	2	0	2	331520	0.000603278	0	0.000603278
rs190335948	X	117969049	2	0	2	331520	0.000603278	0	0.000603278
rs148515895	X	117969615	2	0	2	331520	0.000603278	0	0.000603278
rs5910423	X	117972723	2	0	2	331520	0.000603278	0	0.000603278
rs261720	X	117983900	2	0	2	331520	0.000603278	0	0.000603278
rs261692	X	117998940	2	0	2	331520	0.000603278	0	0.000603278
rs17260928	X	118001915	2	0	2	331520	0.000603278	0	0.000603278
rs17335839	X	118007749	2	0	2	331520	0.000603278	0	0.000603278
rs148382934	X	118009009	2	0	2	331520	0.000603278	0	0.000603278
rs76769280	X	118027508	2	0	2	331520	0.000603278	0	0.000603278
rs5910439	X	118038797	2	0	2	331520	0.000603278	0	0.000603278
rs150718333	X	118049773	2	0	2	331520	0.000603278	0	0.000603278
rs148390876	X	118054055	2	0	2	331520	0.000603278	0	0.000603278
rs140376824	X	118054492	2	0	2	331520	0.000603278	0	0.000603278
rs73213121	X	118071422	2	0	2	331520	0.000603278	0	0.000603278
rs149680880	X	118087331	2	0	2	331520	0.000603278	0	0.000603278
rs5910461	X	118099326	2	0	2	331520	0.000603278	0	0.000603278
rs3813933	X	118108785	2	0	2	331520	0.000603278	0	0.000603278
rs61730253	X	118109108	2	0	2	331520	0.000603278	0	0.000603278
Affx-80300413	X	118109403	2	0	2	331520	0.000603278	0	0.000603278
Affx-80266808	X	118109560	2	0	2	331520	0.000603278	0	0.000603278
rs58462205	X	118111236	2	0	2	331520	0.000603278	0	0.000603278
rs140509616	X	118111639	2	0	2	331520	0.000603278	0	0.000603278
rs5909579	X	118114595	2	0	2	331520	0.000603278	0	0.000603278
rs62599018	X	118135152	2	0	2	331520	0.000603278	0	0.000603278
rs150168183	X	118135502	2	0	2	331520	0.000603278	0	0.000603278
rs1455862	X	118135923	2	0	2	331520	0.000603278	0	0.000603278
rs5910481	X	118146810	2	0	2	331520	0.000603278	0	0.000603278
rs34187529	X	118152242	2	0	2	331520	0.000603278	0	0.000603278
rs17326920	X	118153614	2	0	2	331520	0.000603278	0	0.000603278
rs143934136	X	118158292	2	0	2	331520	0.000603278	0	0.000603278
rs7472817	X	118174037	2	0	2	331520	0.000603278	0	0.000603278
rs58142779	X	118182646	2	0	2	331520	0.000603278	0	0.000603278
rs142396537	X	118186380	2	0	2	331520	0.000603278	0	0.000603278
rs3747383	X	118214081	2	0	2	331520	0.000603278	0	0.000603278
rs12558675	X	118216273	2	0	2	331520	0.000603278	0	0.000603278
rs2305570	X	118219347	2	0	2	331520	0.000603278	0	0.000603278
rs3813932	X	118220720	2	0	2	331520	0.000603278	0	0.000603278
rs200015496	X	118221318	2	0	2	331520	0.000603278	0	0.000603278
rs61729890	X	118221527	2	0	2	331520	0.000603278	0	0.000603278
rs61741587	X	118222019	2	0	2	331520	0.000603278	0	0.000603278
rs199797362	X	118222233	2	0	2	331520	0.000603278	0	0.000603278
rs3761592	X	118222360	2	0	2	331520	0.000603278	0	0.000603278
rs7876554	X	118229095	2	0	2	331520	0.000603278	0	0.000603278
rs145929840	X	118230509	2	0	2	331520	0.000603278	0	0.000603278
rs182311514	X	118230653	2	0	2	331520	0.000603278	0	0.000603278
rs140434991	X	118239010	2	0	2	331520	0.000603278	0	0.000603278
rs7877969	X	118249485	2	0	2	331520	0.000603278	0	0.000603278
rs201254782	X	118250487	2	0	2	331520	0.000603278	0	0.000603278
Affx-89022999	X	118250565	2	0	2	331520	0.000603278	0	0.000603278
Affx-80266812	X	118250628	2	0	2	331520	0.000603278	0	0.000603278
rs73592500	X	118254267	2	0	2	331520	0.000603278	0	0.000603278
rs5957117	X	118264402	2	0	2	331520	0.000603278	0	0.000603278
rs5909596	X	118276003	2	0	2	331520	0.000603278	0	0.000603278
rs5910522	X	118281538	2	0	2	331520	0.000603278	0	0.000603278
rs10218155	X	118285687	2	0	2	331520	0.000603278	0	0.000603278
rs6603484	X	118291392	2	0	2	331520	0.000603278	0	0.000603278
rs149592653	X	118294982	0	0	0	331552	0	0	0
rs143291070	X	118296709	2	0	2	331520	0.000603278	0	0.000603278
rs150422858	X	118307625	2	0	2	331520	0.000603278	0	0.000603278
rs1806510	X	118311616	2	0	2	331520	0.000603278	0	0.000603278
rs73213151	X	118313262	2	0	2	331520	0.000603278	0	0.000603278
rs5910544	X	118325423	2	0	2	331520	0.000603278	0	0.000603278
rs2428744	X	118346838	2	0	2	331520	0.000603278	0	0.000603278
rs186677973	X	118359538	3	0	3	331519	0.000904917	0	0.000904917
rs2428754	X	118360571	3	0	3	331519	0.000904917	0	0.000904917
rs5909609	X	118361448	3	0	3	331519	0.000904917	0	0.000904917
rs41294876	X	118368768	3	0	3	331519	0.000904917	0	0.000904917
rs151284397	X	118372606	3	0	3	331519	0.000904917	0	0.000904917
rs147630867	X	118377123	3	0	3	331519	0.000904917	0	0.000904917
rs11546862	X	118377608	3	0	3	331519	0.000904917	0	0.000904917
rs146091002	X	118386731	4	1	3	331518	0.00120656	0.000301639	0.000904917
rs138851456	X	118391377	5	1	4	331517	0.0015082	0.000301639	0.00120656
rs57633252	X	118391431	5	1	4	331517	0.0015082	0.000301639	0.00120656
rs144749609	X	118391793	5	1	4	331517	0.0015082	0.000301639	0.00120656
rs146892315	X	118399201	5	1	4	331517	0.0015082	0.000301639	0.00120656
rs141002627	X	118400079	5	1	4	331517	0.0015082	0.000301639	0.00120656
rs12353619	X	118408163	5	1	4	331517	0.0015082	0.000301639	0.00120656
rs28461382	X	118425766	6	1	5	331516	0.00180983	0.000301639	0.0015082
rs12688801	X	118435203	6	1	5	331516	0.00180983	0.000301639	0.0015082
rs150069730	X	118473156	11	2	9	331511	0.00331803	0.000603278	0.00271475
rs67644421	X	118474080	13	2	11	331509	0.00392131	0.000603278	0.00331803
rs147620936	X	118474219	13	2	11	331509	0.00392131	0.000603278	0.00331803
rs4825636	X	118485219	14	2	12	331508	0.00422295	0.000603278	0.00361967
rs17326976	X	118489994	15	2	13	331507	0.00452459	0.000603278	0.00392131
rs5956118	X	118494759	15	2	13	331507	0.00452459	0.000603278	0.00392131
rs12688715	X	118498426	15	2	13	331507	0.00452459	0.000603278	0.00392131
rs5957154	X	118500894	15	2	13	331507	0.00452459	0.000603278	0.00392131
rs73213172	X	118503698	15	2	13	331507	0.00452459	0.000603278	0.00392131
rs5909617	X	118504453	15	2	13	331507	0.00452459	0.000603278	0.00392131
rs217930	X	118508338	15	2	13	331507	0.00452459	0.000603278	0.00392131
rs67943868	X	118519628	15	2	13	331507	0.00452459	0.000603278	0.00392131
rs139378972	X	118525056	15	2	13	331507	0.00452459	0.000603278	0.00392131
rs149576038	X	118526079	15	2	13	331507	0.00452459	0.000603278	0.00392131
rs58866784	X	118528460	15	2	13	331507	0.00452459	0.000603278	0.00392131
rs73213183	X	118531852	15	2	13	331507	0.00452459	0.000603278	0.00392131
rs217977	X	118534119	15	2	13	331507	0.00452459	0.000603278	0.00392131
rs3848869	X	118535241	15	2	13	331507	0.00452459	0.000603278	0.00392131
rs138285581	X	118540640	15	2	13	331507	0.00452459	0.000603278	0.00392131
rs57802345	X	118541362	15	2	13	331507	0.00452459	0.000603278	0.00392131
rs151283069	X	118543939	15	2	13	331507	0.00452459	0.000603278	0.00392131
rs16274	X	118544448	15	2	13	331507	0.00452459	0.000603278	0.00392131
rs17261103	X	118552115	15	2	13	331507	0.00452459	0.000603278	0.00392131
rs12842133	X	118553894	14	2	12	331508	0.00422295	0.000603278	0.00361967
rs217994	X	118559196	14	2	12	331508	0.00422295	0.000603278	0.00361967
rs11798653	X	118567124	13	2	11	331509	0.00392131	0.000603278	0.00331803
rs5910578	X	118567702	13	2	11	331509	0.00392131	0.000603278	0.00331803
rs62599429	X	118584819	13	2	11	331509	0.00392131	0.000603278	0.00331803
rs446246	X	118585222	13	2	11	331509	0.00392131	0.000603278	0.00331803
rs3810755	X	118587003	13	2	11	331509	0.00392131	0.000603278	0.00331803
rs3747455	X	118587321	13	2	11	331509	0.00392131	0.000603278	0.00331803
rs10907045	X	118588371	12	2	10	331510	0.00361967	0.000603278	0.00301639
rs148294496	X	118603742	5	2	3	331517	0.0015082	0.000603278	0.000904917
rs141428607	X	118603747	5	2	3	331517	0.0015082	0.000603278	0.000904917
rs371749	X	118603844	5	2	3	331517	0.0015082	0.000603278	0.000904917
rs200606066	X	118604030	5	2	3	331517	0.0015082	0.000603278	0.000904917
rs5910592	X	118604536	5	2	3	331517	0.0015082	0.000603278	0.000904917
rs35099031	X	118605436	5	2	3	331517	0.0015082	0.000603278	0.000904917
rs5909628	X	118608328	5	2	3	331517	0.0015082	0.000603278	0.000904917
rs142385060	X	118610076	5	2	3	331517	0.0015082	0.000603278	0.000904917
rs4825643	X	118619112	5	2	3	331517	0.0015082	0.000603278	0.000904917
rs6655438	X	118636541	5	2	3	331517	0.0015082	0.000603278	0.000904917
rs12559132	X	118646286	5	2	3	331517	0.0015082	0.000603278	0.000904917
rs16995547	X	118654611	5	2	3	331517	0.0015082	0.000603278	0.000904917
rs45537740	X	118672245	5	2	3	331517	0.0015082	0.000603278	0.000904917
rs17326990	X	118673096	5	2	3	331517	0.0015082	0.000603278	0.000904917
rs143248031	X	118683671	5	2	3	331517	0.0015082	0.000603278	0.000904917
rs5957186	X	118693279	5	2	3	331517	0.0015082	0.000603278	0.000904917
rs5956133	X	118703075	5	2	3	331517	0.0015082	0.000603278	0.000904917
rs73214921	X	118715929	5	2	3	331517	0.0015082	0.000603278	0.000904917
rs7879933	X	118716987	5	2	3	331517	0.0015082	0.000603278	0.000904917
rs73214923	X	118719899	5	2	3	331517	0.0015082	0.000603278	0.000904917
rs2018358	X	118722024	5	2	3	331517	0.0015082	0.000603278	0.000904917
rs141197182	X	118725239	5	2	3	331517	0.0015082	0.000603278	0.000904917
rs16995570	X	118725778	5	2	3	331517	0.0015082	0.000603278	0.000904917
rs139209764	X	118733088	5	2	3	331517	0.0015082	0.000603278	0.000904917
rs142413501	X	118737890	5	2	3	331517	0.0015082	0.000603278	0.000904917
rs802802	X	118744432	5	2	3	331517	0.0015082	0.000603278	0.000904917
rs305157	X	118749139	5	2	3	331517	0.0015082	0.000603278	0.000904917
rs3088376	X	118763406	5	2	3	331517	0.0015082	0.000603278	0.000904917
rs3848877	X	118770657	5	2	3	331517	0.0015082	0.000603278	0.000904917
rs12839202	X	118774390	5	2	3	331517	0.0015082	0.000603278	0.000904917
rs41311358	X	118774634	5	2	3	331517	0.0015082	0.000603278	0.000904917
rs9780607	X	118774837	5	2	3	331517	0.0015082	0.000603278	0.000904917
rs11797680	X	118775944	5	2	3	331517	0.0015082	0.000603278	0.000904917
rs5909648	X	118780547	5	2	3	331517	0.0015082	0.000603278	0.000904917
rs6645586	X	118781957	5	2	3	331517	0.0015082	0.000603278	0.000904917
rs6603539	X	118783881	5	2	3	331517	0.0015082	0.000603278	0.000904917
rs148792291	X	118789313	4	1	3	331518	0.00120656	0.000301639	0.000904917
rs145465779	X	118794365	4	1	3	331518	0.00120656	0.000301639	0.000904917
rs148800347	X	118799590	4	1	3	331518	0.00120656	0.000301639	0.000904917
rs73637876	X	118800728	4	1	3	331518	0.00120656	0.000301639	0.000904917
rs3747450	X	118809187	4	1	3	331518	0.00120656	0.000301639	0.000904917
rs4991683	X	118811430	4	1	3	331518	0.00120656	0.000301639	0.000904917
rs72607660	X	118811453	4	1	3	331518	0.00120656	0.000301639	0.000904917
rs12832146	X	118811822	4	1	3	331518	0.00120656	0.000301639	0.000904917
rs28687759	X	118820389	4	1	3	331518	0.00120656	0.000301639	0.000904917
rs4825663	X	118825588	4	1	3	331518	0.00120656	0.000301639	0.000904917
rs113254728	X	118825746	4	1	3	331518	0.00120656	0.000301639	0.000904917
rs34913193	X	118828052	4	1	3	331518	0.00120656	0.000301639	0.000904917
rs3848879	X	118829967	4	1	3	331518	0.00120656	0.000301639	0.000904917
rs77806999	X	118832724	4	1	3	331518	0.00120656	0.000301639	0.000904917
rs7891792	X	118856971	4	1	3	331518	0.00120656	0.000301639	0.000904917
rs17327018	X	118862532	4	1	3	331518	0.00120656	0.000301639	0.000904917
rs6646466	X	118862713	4	1	3	331518	0.00120656	0.000301639	0.000904917
rs56275017	X	118863151	4	1	3	331518	0.00120656	0.000301639	0.000904917
rs17327032	X	118863615	4	1	3	331518	0.00120656	0.000301639	0.000904917
rs2528711	X	118865122	3	0	3	331519	0.000904917	0	0.000904917
rs34102597	X	118865211	3	0	3	331519	0.000904917	0	0.000904917
rs73608359	X	118865938	3	0	3	331519	0.000904917	0	0.000904917
rs7880087	X	118866734	3	0	3	331519	0.000904917	0	0.000904917
rs2859473	X	118868942	3	0	3	331519	0.000904917	0	0.000904917
rs60580595	X	118869420	3	0	3	331519	0.000904917	0	0.000904917
rs5909654	X	118878177	3	0	3	331519	0.000904917	0	0.000904917
rs2782213	X	118879210	3	0	3	331519	0.000904917	0	0.000904917
rs6655442	X	118881557	3	0	3	331519	0.000904917	0	0.000904917
rs34867331	X	118883139	3	0	3	331519	0.000904917	0	0.000904917
rs148274778	X	118884128	3	0	3	331519	0.000904917	0	0.000904917
rs2782215	X	118886604	3	0	3	331519	0.000904917	0	0.000904917
rs2782218	X	118888586	3	0	3	331519	0.000904917	0	0.000904917
rs2528727	X	118889994	3	0	3	331519	0.000904917	0	0.000904917
rs5910653	X	118890879	3	0	3	331519	0.000904917	0	0.000904917
rs2782224	X	118893137	3	0	3	331519	0.000904917	0	0.000904917
rs2782228	X	118895641	3	0	3	331519	0.000904917	0	0.000904917
rs7063568	X	118903860	3	0	3	331519	0.000904917	0	0.000904917
rs2782248	X	118907637	3	0	3	331519	0.000904917	0	0.000904917
rs34130449	X	118916528	3	0	3	331519	0.000904917	0	0.000904917
rs145240658	X	118965054	3	0	3	331519	0.000904917	0	0.000904917
rs17261236	X	118968402	3	0	3	331519	0.000904917	0	0.000904917
rs140032597	X	118971886	3	0	3	331519	0.000904917	0	0.000904917
rs143538947	X	118971901	3	0	3	331519	0.000904917	0	0.000904917
rs139646537	X	118971950	3	0	3	331519	0.000904917	0	0.000904917
rs144417011	X	118987051	3	0	3	331519	0.000904917	0	0.000904917
rs142871346	X	119004571	3	0	3	331519	0.000904917	0	0.000904917
rs150591502	X	119004814	3	0	3	331519	0.000904917	0	0.000904917
rs1800823	X	119005587	3	0	3	331519	0.000904917	0	0.000904917
rs1541341	X	119009236	3	0	3	331519	0.000904917	0	0.000904917
rs2285553	X	119010427	3	0	3	331519	0.000904917	0	0.000904917
rs2496185	X	119025395	3	0	3	331519	0.000904917	0	0.000904917
rs112828010	X	119036949	3	0	3	331519	0.000904917	0	0.000904917
rs74945102	X	119039414	3	0	3	331519	0.000904917	0	0.000904917
rs36100454	X	119041747	3	0	3	331519	0.000904917	0	0.000904917
rs56128042	X	119042929	3	0	3	331519	0.000904917	0	0.000904917
rs964680	X	119045617	3	0	3	331519	0.000904917	0	0.000904917
rs61752963	X	119048786	3	0	3	331519	0.000904917	0	0.000904917
rs146907569	X	119063213	3	0	3	331519	0.000904917	0	0.000904917
rs7879094	X	119069274	3	0	3	331519	0.000904917	0	0.000904917
rs141800189	X	119070012	3	0	3	331519	0.000904917	0	0.000904917
rs111929302	X	119087721	3	0	3	331519	0.000904917	0	0.000904917
rs1468422	X	119128106	3	0	3	331519	0.000904917	0	0.000904917
rs139718539	X	119141532	3	0	3	331519	0.000904917	0	0.000904917
rs7877396	X	119145641	3	0	3	331519	0.000904917	0	0.000904917
rs140385058	X	119151286	3	0	3	331519	0.000904917	0	0.000904917
rs11260221	X	119156889	3	0	3	331519	0.000904917	0	0.000904917
rs6645613	X	119159256	3	0	3	331519	0.000904917	0	0.000904917
rs5910746	X	119159343	3	0	3	331519	0.000904917	0	0.000904917
rs151313265	X	119161407	3	0	3	331519	0.000904917	0	0.000904917
rs2301977	X	119243190	3	0	3	331519	0.000904917	0	0.000904917
rs7059689	X	119255760	3	0	3	331519	0.000904917	0	0.000904917
rs144951366	X	119259916	3	0	3	331519	0.000904917	0	0.000904917
rs6645622	X	119269229	3	0	3	331519	0.000904917	0	0.000904917
rs5910768	X	119269592	3	0	3	331519	0.000904917	0	0.000904917
rs76352963	X	119283042	3	0	3	331519	0.000904917	0	0.000904917
rs5956194	X	119333226	2	0	2	331520	0.000603278	0	0.000603278
rs111589966	X	119333784	2	0	2	331520	0.000603278	0	0.000603278
rs73617820	X	119334459	2	0	2	331520	0.000603278	0	0.000603278
rs1016299	X	119334943	2	0	2	331520	0.000603278	0	0.000603278
rs5957333	X	119343595	2	0	2	331520	0.000603278	0	0.000603278
rs5957336	X	119348622	2	0	2	331520	0.000603278	0	0.000603278
rs5910801	X	119356133	2	0	2	331520	0.000603278	0	0.000603278
rs59843861	X	119356237	2	0	2	331520	0.000603278	0	0.000603278
rs146325556	X	119363654	2	0	2	331520	0.000603278	0	0.000603278
rs73219111	X	119377618	2	0	2	331520	0.000603278	0	0.000603278
rs138070693	X	119380234	2	0	2	331520	0.000603278	0	0.000603278
rs7882480	X	119389966	2	0	2	331520	0.000603278	0	0.000603278
rs5910810	X	119390665	0	0	0	331552	0	0	0
rs146524049	X	119392013	2	0	2	331520	0.000603278	0	0.000603278
rs5910811	X	119392796	0	0	0	331552	0	0	0
rs5909691	X	119395677	2	0	2	331520	0.000603278	0	0.000603278
rs73219115	X	119397678	2	0	2	331520	0.000603278	0	0.000603278
rs41300936	X	119402264	2	0	2	331520	0.000603278	0	0.000603278
rs148981617	X	119408848	2	0	2	331520	0.000603278	0	0.000603278
rs112059092	X	119410117	2	0	2	331520	0.000603278	0	0.000603278
rs138863929	X	119411045	2	0	2	331520	0.000603278	0	0.000603278
rs72607679	X	119412142	2	0	2	331520	0.000603278	0	0.000603278
rs5957348	X	119417676	2	0	2	331520	0.000603278	0	0.000603278
rs45453700	X	119421167	2	0	2	331520	0.000603278	0	0.000603278
rs144401691	X	119427345	2	0	2	331520	0.000603278	0	0.000603278
rs73219119	X	119431500	2	0	2	331520	0.000603278	0	0.000603278
rs142184885	X	119432436	2	0	2	331520	0.000603278	0	0.000603278
rs5909698	X	119436726	2	0	2	331520	0.000603278	0	0.000603278
rs73219121	X	119446048	2	0	2	331520	0.000603278	0	0.000603278
rs143380236	X	119452461	1	0	1	331521	0.000301639	0	0.000301639
rs11797873	X	119453433	1	0	1	331521	0.000301639	0	0.000301639
rs5909701	X	119454719	1	0	1	331521	0.000301639	0	0.000301639
rs146532799	X	119456022	1	0	1	331521	0.000301639	0	0.000301639
rs11797418	X	119467415	1	0	1	331521	0.000301639	0	0.000301639
rs34592278	X	119467974	1	0	1	331521	0.000301639	0	0.000301639
rs62614206	X	119491187	1	0	1	331521	0.000301639	0	0.000301639
rs6646667	X	119493674	1	0	1	331521	0.000301639	0	0.000301639
rs3810748	X	119494088	1	0	1	331521	0.000301639	0	0.000301639
rs35769930	X	119498363	1	0	1	331521	0.000301639	0	0.000301639
rs3788941	X	119503451	1	0	1	331521	0.000301639	0	0.000301639
rs12839997	X	119511311	2	0	2	331520	0.000603278	0	0.000603278
rs138577504	X	119513337	2	0	2	331520	0.000603278	0	0.000603278
rs141732860	X	119517969	2	0	2	331520	0.000603278	0	0.000603278
rs1476923	X	119518593	2	0	2	331520	0.000603278	0	0.000603278
rs5910867	X	119536591	2	0	2	331520	0.000603278	0	0.000603278
rs146424362	X	119540190	2	0	2	331520	0.000603278	0	0.000603278
rs66917610	X	119540820	2	0	2	331520	0.000603278	0	0.000603278
rs5957369	X	119541796	2	0	2	331520	0.000603278	0	0.000603278
rs11379511	X	119542132	2	0	2	331520	0.000603278	0	0.000603278
rs113279313	X	119553763	3	1	2	331519	0.000904917	0.000301639	0.000603278
rs148766530	X	119555538	3	1	2	331519	0.000904917	0.000301639	0.000603278
rs56158197	X	119562660	2	1	1	331520	0.000603278	0.000301639	0.000301639
rs41300191	X	119564973	2	1	1	331520	0.000603278	0.000301639	0.000301639
rs42886	X	119567018	2	1	1	331520	0.000603278	0.000301639	0.000301639
rs5910887	X	119570139	2	1	1	331520	0.000603278	0.000301639	0.000301639
rs144140265	X	119573071	2	1	1	331520	0.000603278	0.000301639	0.000301639
rs73219144	X	119576455	2	1	1	331520	0.000603278	0.000301639	0.000301639
rs145169006	X	119581776	2	1	1	331520	0.000603278	0.000301639	0.000301639
rs42895	X	119588151	2	1	1	331520	0.000603278	0.000301639	0.000301639
rs42897	X	119592110	2	1	1	331520	0.000603278	0.000301639	0.000301639
rs11797604	X	119595442	2	1	1	331520	0.000603278	0.000301639	0.000301639
rs42903	X	119605988	2	1	1	331520	0.000603278	0.000301639	0.000301639
rs62616185	X	119612496	2	1	1	331520	0.000603278	0.000301639	0.000301639
rs5909724	X	119619770	2	1	1	331520	0.000603278	0.000301639	0.000301639
rs140613458	X	119640913	2	1	1	331520	0.000603278	0.000301639	0.000301639
rs148842414	X	119663074	2	1	1	331520	0.000603278	0.000301639	0.000301639
rs12688345	X	119664545	2	1	1	331520	0.000603278	0.000301639	0.000301639
rs56241821	X	119688579	1	1	0	331521	0.000301639	0.000301639	0
rs2285550	X	119695624	1	1	0	331521	0.000301639	0.000301639	0
rs62616188	X	119700849	1	1	0	331521	0.000301639	0.000301639	0
rs12839503	X	119704952	1	1	0	331521	0.000301639	0.000301639	0
rs112414111	X	119708061	1	1	0	331521	0.000301639	0.000301639	0
rs45524842	X	119709599	1	1	0	331521	0.000301639	0.000301639	0
rs17261565	X	119715264	1	1	0	331521	0.000301639	0.000301639	0
rs59200282	X	119724617	1	1	0	331521	0.000301639	0.000301639	0
rs143806871	X	119739320	1	1	0	331521	0.000301639	0.000301639	0
rs146492852	X	119757360	1	1	0	331521	0.000301639	0.000301639	0
rs45557031	X	119760594	1	1	0	331521	0.000301639	0.000301639	0
rs17261572	X	119760629	1	1	0	331521	0.000301639	0.000301639	0
rs149340486	X	119760720	1	1	0	331521	0.000301639	0.000301639	0
rs62613282	X	119762374	1	1	0	331521	0.000301639	0.000301639	0
rs144651031	X	119781467	1	1	0	331521	0.000301639	0.000301639	0
rs73219171	X	119789370	1	1	0	331521	0.000301639	0.000301639	0
rs6603644	X	119802006	1	1	0	331521	0.000301639	0.000301639	0
rs139742301	X	119806070	1	1	0	331521	0.000301639	0.000301639	0
rs150197087	X	119807468	1	1	0	331521	0.000301639	0.000301639	0
rs2196262	X	119814264	1	1	0	331521	0.000301639	0.000301639	0
rs12395452	X	119816112	1	1	0	331521	0.000301639	0.000301639	0
rs59327191	X	119823806	1	1	0	331521	0.000301639	0.000301639	0
rs148643823	X	119826340	1	1	0	331521	0.000301639	0.000301639	0
rs4825426	X	119842752	1	1	0	331521	0.000301639	0.000301639	0
rs5910981	X	119849032	1	1	0	331521	0.000301639	0.000301639	0
rs73639322	X	119851531	1	1	0	331521	0.000301639	0.000301639	0
rs2117501	X	119852817	1	1	0	331521	0.000301639	0.000301639	0
rs57583869	X	119859579	1	1	0	331521	0.000301639	0.000301639	0
rs1972809	X	119867475	1	1	0	331521	0.000301639	0.000301639	0
rs2196260	X	119877881	1	1	0	331521	0.000301639	0.000301639	0
rs149410431	X	119878642	1	1	0	331521	0.000301639	0.000301639	0
rs61129998	X	119885770	1	1	0	331521	0.000301639	0.000301639	0
rs5956244	X	119886742	1	1	0	331521	0.000301639	0.000301639	0
rs6646733	X	119890877	1	1	0	331521	0.000301639	0.000301639	0
rs145753448	X	119900056	1	1	0	331521	0.000301639	0.000301639	0
rs6646738	X	119904393	1	1	0	331521	0.000301639	0.000301639	0
rs140923505	X	119910615	1	1	0	331521	0.000301639	0.000301639	0
rs5909764	X	119919126	1	1	0	331521	0.000301639	0.000301639	0
rs56178909	X	119919248	1	1	0	331521	0.000301639	0.000301639	0
rs16995989	X	119921892	1	1	0	331521	0.000301639	0.000301639	0
rs5911010	X	119927347	1	1	0	331521	0.000301639	0.000301639	0
rs7057602	X	119931487	1	1	0	331521	0.000301639	0.000301639	0
rs5956251	X	119931818	1	1	0	331521	0.000301639	0.000301639	0
rs5957485	X	119933081	1	1	0	331521	0.000301639	0.000301639	0
rs138897258	X	119937215	1	1	0	331521	0.000301639	0.000301639	0
rs145915111	X	119940591	1	1	0	331521	0.000301639	0.000301639	0
rs1978413	X	119943375	1	1	0	331521	0.000301639	0.000301639	0
rs6422487	X	119944165	1	1	0	331521	0.000301639	0.000301639	0
rs12559481	X	119956358	1	1	0	331521	0.000301639	0.000301639	0
rs12841685	X	119958089	1	1	0	331521	0.000301639	0.000301639	0
rs10521692	X	119973974	1	1	0	331521	0.000301639	0.000301639	0
rs73221009	X	119975760	1	1	0	331521	0.000301639	0.000301639	0
rs200284270	X	120008804	1	1	0	331521	0.000301639	0.000301639	0
rs199691396	X	120009155	1	1	0	331521	0.000301639	0.000301639	0
rs201751505	X	120009340	1	1	0	331521	0.000301639	0.000301639	0
Affx-80290417	X	120094378	1	1	0	331521	0.000301639	0.000301639	0
Affx-80290418	X	120094380	1	1	0	331521	0.000301639	0.000301639	0
rs7064323	X	120134264	1	1	0	331521	0.000301639	0.000301639	0
rs4478705	X	120134978	1	1	0	331521	0.000301639	0.000301639	0
rs17282869	X	120141058	1	1	0	331521	0.000301639	0.000301639	0
rs5911050	X	120142939	1	1	0	331521	0.000301639	0.000301639	0
rs142422382	X	120166861	1	1	0	331521	0.000301639	0.000301639	0
rs5909778	X	120169687	1	1	0	331521	0.000301639	0.000301639	0
rs5911060	X	120171335	1	1	0	331521	0.000301639	0.000301639	0
rs5909779	X	120180324	1	1	0	331521	0.000301639	0.000301639	0
rs146546109	X	120181795	1	1	0	331521	0.000301639	0.000301639	0
rs140532390	X	120181950	1	1	0	331521	0.000301639	0.000301639	0
rs9697983	X	120183030	1	1	0	331521	0.000301639	0.000301639	0
rs9698227	X	120183879	1	1	0	331521	0.000301639	0.000301639	0
rs139332590	X	120194734	1	1	0	331521	0.000301639	0.000301639	0
rs17324016	X	120200644	1	1	0	331521	0.000301639	0.000301639	0
rs7051454	X	120201561	1	1	0	331521	0.000301639	0.000301639	0
rs148208994	X	120204918	1	1	0	331521	0.000301639	0.000301639	0
rs60587586	X	120219472	1	1	0	331521	0.000301639	0.000301639	0
rs73221033	X	120238202	1	1	0	331521	0.000301639	0.000301639	0
rs189740973	X	120238424	1	1	0	331521	0.000301639	0.000301639	0
rs17258154	X	120240149	1	1	0	331521	0.000301639	0.000301639	0
rs13440470	X	120241002	1	1	0	331521	0.000301639	0.000301639	0
rs55725409	X	120261008	1	1	0	331521	0.000301639	0.000301639	0
rs5909792	X	120261350	1	1	0	331521	0.000301639	0.000301639	0
rs141841969	X	120262825	1	1	0	331521	0.000301639	0.000301639	0
rs2214044	X	120278108	1	1	0	331521	0.000301639	0.000301639	0
rs5909799	X	120292089	1	1	0	331521	0.000301639	0.000301639	0
rs6648784	X	120292648	1	1	0	331521	0.000301639	0.000301639	0
rs147670800	X	120299289	1	1	0	331521	0.000301639	0.000301639	0
rs12842226	X	120308811	1	1	0	331521	0.000301639	0.000301639	0
rs73221068	X	120319002	1	1	0	331521	0.000301639	0.000301639	0
rs144911663	X	120324603	1	1	0	331521	0.000301639	0.000301639	0
rs5909807	X	120328543	1	1	0	331521	0.000301639	0.000301639	0
rs5957583	X	120351583	2	1	1	331520	0.000603278	0.000301639	0.000301639
rs73221074	X	120354921	2	1	1	331520	0.000603278	0.000301639	0.000301639
rs4325031	X	120356108	2	1	1	331520	0.000603278	0.000301639	0.000301639
rs5911113	X	120371989	2	1	1	331520	0.000603278	0.000301639	0.000301639
rs4142568	X	120377132	2	1	1	331520	0.000603278	0.000301639	0.000301639
rs184237789	X	120406137	3	1	2	331519	0.000904917	0.000301639	0.000603278
rs12839589	X	120423853	3	1	2	331519	0.000904917	0.000301639	0.000603278
rs4825758	X	120427950	3	1	2	331519	0.000904917	0.000301639	0.000603278
rs35337637	X	120442414	3	1	2	331519	0.000904917	0.000301639	0.000603278
rs5957646	X	120449488	4	1	3	331518	0.00120656	0.000301639	0.000904917
rs145993778	X	120459272	4	1	3	331518	0.00120656	0.000301639	0.000904917
rs5957653	X	120460672	4	1	3	331518	0.00120656	0.000301639	0.000904917
rs73221092	X	120481616	4	1	3	331518	0.00120656	0.000301639	0.000904917
rs6649232	X	120482527	4	1	3	331518	0.00120656	0.000301639	0.000904917
rs7881649	X	120489360	4	1	3	331518	0.00120656	0.000301639	0.000904917
rs112132659	X	120505887	4	1	3	331518	0.00120656	0.000301639	0.000904917
rs11394866	X	120514098	10	1	9	331512	0.00301639	0.000301639	0.00271475
rs139706901	X	120523161	12	1	11	331510	0.00361967	0.000301639	0.00331803
rs799002	X	120527421	12	1	11	331510	0.00361967	0.000301639	0.00331803
rs146918374	X	120542995	12	1	11	331510	0.00361967	0.000301639	0.00331803
rs149195860	X	120563149	12	1	11	331510	0.00361967	0.000301639	0.00331803
rs73223111	X	120575381	12	1	11	331510	0.00361967	0.000301639	0.00331803
rs2140257	X	120599945	12	1	11	331510	0.00361967	0.000301639	0.00331803
rs141037263	X	120631657	17	1	16	331505	0.00512786	0.000301639	0.00482623
rs6649366	X	120647160	19	1	18	331503	0.00573114	0.000301639	0.0054295
rs633959	X	120649833	19	1	18	331503	0.00573114	0.000301639	0.0054295
rs73623462	X	120660538	21	1	20	331501	0.00633442	0.000301639	0.00603278
rs5957763	X	120664788	21	1	20	331501	0.00633442	0.000301639	0.00603278
rs2110461	X	120697206	21	1	20	331501	0.00633442	0.000301639	0.00603278
rs149535880	X	120714457	21	1	20	331501	0.00633442	0.000301639	0.00603278
rs146434242	X	120720399	21	1	20	331501	0.00633442	0.000301639	0.00603278
rs7889784	X	120725082	21	1	20	331501	0.00633442	0.000301639	0.00603278
rs138669752	X	120726320	23	1	22	331499	0.0069377	0.000301639	0.00663606
rs147100961	X	120733470	24	1	23	331498	0.00723934	0.000301639	0.0069377
rs146645803	X	120745355	28	0	28	331494	0.00844589	0	0.00844589
rs55848603	X	120768180	31	0	31	331491	0.00935081	0	0.00935081
rs147770850	X	120771164	31	0	31	331491	0.00935081	0	0.00935081
rs12007413	X	120788768	30	0	30	331492	0.00904917	0	0.00904917
rs148905767	X	120791458	30	0	30	331492	0.00904917	0	0.00904917
rs73630968	X	120797143	30	0	30	331492	0.00904917	0	0.00904917
rs5956354	X	120804810	29	0	29	331493	0.00874753	0	0.00874753
rs2429659	X	120819884	28	0	28	331494	0.00844589	0	0.00844589
rs111323526	X	120860410	25	0	25	331497	0.00754098	0	0.00754098
rs17258545	X	120861570	25	0	25	331497	0.00754098	0	0.00754098
rs1931662	X	120864696	25	0	25	331497	0.00754098	0	0.00754098
rs17324456	X	120884962	25	0	25	331497	0.00754098	0	0.00754098
rs2483884	X	120917514	25	0	25	331497	0.00754098	0	0.00754098
rs2483880	X	120924694	25	0	25	331497	0.00754098	0	0.00754098
rs5957831	X	120928384	25	0	25	331497	0.00754098	0	0.00754098
rs5911174	X	120930711	22	0	22	331500	0.00663606	0	0.00663606
rs187760605	X	120940946	19	0	19	331503	0.00573114	0	0.00573114
rs147814697	X	120941602	19	0	19	331503	0.00573114	0	0.00573114
rs140743625	X	120942487	17	0	17	331505	0.00512786	0	0.00512786
rs112848594	X	120952646	9	0	9	331513	0.00271475	0	0.00271475
rs5911183	X	120971710	7	0	7	331515	0.00211147	0	0.00211147
rs6649413	X	120975928	5	0	5	331517	0.0015082	0	0.0015082
rs73633184	X	120981588	5	0	5	331517	0.0015082	0	0.0015082
rs149964601	X	120987768	5	0	5	331517	0.0015082	0	0.0015082
rs62601244	X	120995960	3	0	3	331519	0.000904917	0	0.000904917
rs2185658	X	121020284	3	0	3	331519	0.000904917	0	0.000904917
rs5909848	X	121028697	2	0	2	331520	0.000603278	0	0.000603278
rs2794543	X	121029926	2	0	2	331520	0.000603278	0	0.000603278
rs149249388	X	121042476	2	0	2	331520	0.000603278	0	0.000603278
rs5957861	X	121081450	2	0	2	331520	0.000603278	0	0.000603278
rs5911247	X	121088651	2	0	2	331520	0.000603278	0	0.000603278
rs12849106	X	121103973	2	0	2	331520	0.000603278	0	0.000603278
rs151214516	X	121110315	2	0	2	331520	0.000603278	0	0.000603278
rs5909870	X	121141180	2	0	2	331520	0.000603278	0	0.000603278
rs5956385	X	121143609	2	0	2	331520	0.000603278	0	0.000603278
rs151048332	X	121182084	2	0	2	331520	0.000603278	0	0.000603278
rs141155380	X	121183911	2	0	2	331520	0.000603278	0	0.000603278
rs148194551	X	121184054	2	0	2	331520	0.000603278	0	0.000603278
rs1386920	X	121184122	2	0	2	331520	0.000603278	0	0.000603278
rs73227209	X	121187560	2	0	2	331520	0.000603278	0	0.000603278
rs16996558	X	121215789	3	1	2	331519	0.000904917	0.000301639	0.000603278
rs2801231	X	121217112	3	1	2	331519	0.000904917	0.000301639	0.000603278
rs73227224	X	121217550	3	1	2	331519	0.000904917	0.000301639	0.000603278
rs61170050	X	121236884	3	1	2	331519	0.000904917	0.000301639	0.000603278
rs148947642	X	121251863	3	1	2	331519	0.000904917	0.000301639	0.000603278
rs10047006	X	121253024	3	1	2	331519	0.000904917	0.000301639	0.000603278
rs75093386	X	121280647	3	1	2	331519	0.000904917	0.000301639	0.000603278
rs180707656	X	121281440	3	1	2	331519	0.000904917	0.000301639	0.000603278
rs73227232	X	121283194	3	1	2	331519	0.000904917	0.000301639	0.000603278
rs1166804	X	121285090	3	1	2	331519	0.000904917	0.000301639	0.000603278
rs147151316	X	121305161	4	2	2	331518	0.00120656	0.000603278	0.000603278
rs73227237	X	121312708	4	2	2	331518	0.00120656	0.000603278	0.000603278
rs113170519	X	121342059	4	2	2	331518	0.00120656	0.000603278	0.000603278
rs148318031	X	121353397	4	2	2	331518	0.00120656	0.000603278	0.000603278
rs12011731	X	121354242	4	2	2	331518	0.00120656	0.000603278	0.000603278
rs5956424	X	121367076	3	2	1	331519	0.000904917	0.000603278	0.000301639
rs34235951	X	121378757	4	3	1	331518	0.00120656	0.000904917	0.000301639
rs142148945	X	121380922	4	3	1	331518	0.00120656	0.000904917	0.000301639
rs2622946	X	121398284	4	3	1	331518	0.00120656	0.000904917	0.000301639
rs140771668	X	121418724	4	3	1	331518	0.00120656	0.000904917	0.000301639
rs4825789	X	121428107	4	3	1	331518	0.00120656	0.000904917	0.000301639
rs12558141	X	121453732	3	3	0	331519	0.000904917	0.000904917	0
rs145997860	X	121454833	3	3	0	331519	0.000904917	0.000904917	0
rs1600714	X	121455388	3	3	0	331519	0.000904917	0.000904917	0
rs5957981	X	121458638	3	3	0	331519	0.000904917	0.000904917	0
rs151031150	X	121459686	3	3	0	331519	0.000904917	0.000904917	0
rs10521708	X	121468345	5	3	2	331517	0.0015082	0.000904917	0.000603278
rs1481170	X	121468665	6	3	3	331516	0.00180983	0.000904917	0.000904917
rs2448888	X	121484990	6	3	3	331516	0.00180983	0.000904917	0.000904917
rs1481169	X	121490709	7	3	4	331515	0.00211147	0.000904917	0.00120656
rs5956458	X	121495506	7	3	4	331515	0.00211147	0.000904917	0.00120656
rs2495661	X	121502982	7	3	4	331515	0.00211147	0.000904917	0.00120656
rs5956460	X	121503136	7	3	4	331515	0.00211147	0.000904917	0.00120656
rs2495662	X	121503432	7	3	4	331515	0.00211147	0.000904917	0.00120656
rs55709132	X	121508803	7	3	4	331515	0.00211147	0.000904917	0.00120656
rs73227252	X	121512835	7	3	4	331515	0.00211147	0.000904917	0.00120656
rs2622953	X	121520007	7	3	4	331515	0.00211147	0.000904917	0.00120656
rs2840638	X	121541208	7	3	4	331515	0.00211147	0.000904917	0.00120656
rs11260370	X	121545360	7	3	4	331515	0.00211147	0.000904917	0.00120656
rs2199957	X	121546704	7	3	4	331515	0.00211147	0.000904917	0.00120656
rs2840627	X	121551623	7	3	4	331515	0.00211147	0.000904917	0.00120656
rs139783832	X	121555894	7	3	4	331515	0.00211147	0.000904917	0.00120656
rs6648770	X	121562560	7	3	4	331515	0.00211147	0.000904917	0.00120656
rs6648406	X	121567382	7	3	4	331515	0.00211147	0.000904917	0.00120656
rs73227258	X	121569087	7	3	4	331515	0.00211147	0.000904917	0.00120656
rs5958027	X	121570300	7	3	4	331515	0.00211147	0.000904917	0.00120656
rs2840660	X	121574077	7	3	4	331515	0.00211147	0.000904917	0.00120656
rs2840658	X	121579673	7	3	4	331515	0.00211147	0.000904917	0.00120656
rs6648411	X	121585278	7	3	4	331515	0.00211147	0.000904917	0.00120656
rs147198307	X	121587821	7	3	4	331515	0.00211147	0.000904917	0.00120656
rs4825798	X	121590578	7	3	4	331515	0.00211147	0.000904917	0.00120656
rs72609453	X	121602099	7	3	4	331515	0.00211147	0.000904917	0.00120656
rs113165252	X	121603668	7	3	4	331515	0.00211147	0.000904917	0.00120656
rs181174663	X	121610834	7	3	4	331515	0.00211147	0.000904917	0.00120656
rs73227261	X	121621139	7	3	4	331515	0.00211147	0.000904917	0.00120656
rs73227262	X	121624558	7	3	4	331515	0.00211147	0.000904917	0.00120656
rs2603608	X	121633508	4	3	1	331518	0.00120656	0.000904917	0.000301639
rs149946866	X	121635994	4	3	1	331518	0.00120656	0.000904917	0.000301639
rs10126345	X	121646883	4	3	1	331518	0.00120656	0.000904917	0.000301639
rs113261051	X	121649973	4	3	1	331518	0.00120656	0.000904917	0.000301639
rs12559201	X	121652724	4	3	1	331518	0.00120656	0.000904917	0.000301639
rs146012502	X	121670320	4	3	1	331518	0.00120656	0.000904917	0.000301639
rs73552681	X	121698739	4	3	1	331518	0.00120656	0.000904917	0.000301639
rs139781087	X	121705560	4	3	1	331518	0.00120656	0.000904917	0.000301639
rs73227269	X	121725136	3	3	0	331519	0.000904917	0.000904917	0
rs1454663	X	121761189	3	3	0	331519	0.000904917	0.000904917	0
rs1378093	X	121761837	3	3	0	331519	0.000904917	0.000904917	0
rs5909897	X	121776286	3	3	0	331519	0.000904917	0.000904917	0
rs34911253	X	121777930	3	3	0	331519	0.000904917	0.000904917	0
rs140235636	X	121785751	3	3	0	331519	0.000904917	0.000904917	0
rs1378083	X	121795137	3	3	0	331519	0.000904917	0.000904917	0
rs111443644	X	121799773	3	3	0	331519	0.000904917	0.000904917	0
rs4574971	X	121804192	3	3	0	331519	0.000904917	0.000904917	0
rs5909899	X	121806218	3	3	0	331519	0.000904917	0.000904917	0
rs4523407	X	121806971	3	3	0	331519	0.000904917	0.000904917	0
rs143972037	X	121834556	3	3	0	331519	0.000904917	0.000904917	0
rs62593857	X	121837051	3	3	0	331519	0.000904917	0.000904917	0
rs151197960	X	121841818	3	3	0	331519	0.000904917	0.000904917	0
rs35464043	X	121851171	3	3	0	331519	0.000904917	0.000904917	0
rs5909908	X	121859865	3	3	0	331519	0.000904917	0.000904917	0
rs113252806	X	121862216	3	3	0	331519	0.000904917	0.000904917	0
rs148015407	X	121874063	3	3	0	331519	0.000904917	0.000904917	0
rs28545591	X	121880032	3	3	0	331519	0.000904917	0.000904917	0
rs6648836	X	121891763	2	2	0	331520	0.000603278	0.000603278	0
rs5958090	X	121893255	2	2	0	331520	0.000603278	0.000603278	0
rs73227286	X	121904966	2	2	0	331520	0.000603278	0.000603278	0
rs4509468	X	121928237	2	2	0	331520	0.000603278	0.000603278	0
rs5911423	X	121941676	3	2	1	331519	0.000904917	0.000603278	0.000301639
rs6655749	X	121943360	3	2	1	331519	0.000904917	0.000603278	0.000301639
rs6648877	X	121951862	3	2	1	331519	0.000904917	0.000603278	0.000301639
rs4372129	X	121966203	3	2	1	331519	0.000904917	0.000603278	0.000301639
rs4559365	X	121967359	3	2	1	331519	0.000904917	0.000603278	0.000301639
rs72609475	X	121968045	3	2	1	331519	0.000904917	0.000603278	0.000301639
rs73227290	X	121970126	3	2	1	331519	0.000904917	0.000603278	0.000301639
rs73227291	X	121972773	3	2	1	331519	0.000904917	0.000603278	0.000301639
rs4553047	X	121980825	3	2	1	331519	0.000904917	0.000603278	0.000301639
rs7052129	X	121989444	3	2	1	331519	0.000904917	0.000603278	0.000301639
rs5958129	X	121990642	3	2	1	331519	0.000904917	0.000603278	0.000301639
rs57360260	X	121991020	3	2	1	331519	0.000904917	0.000603278	0.000301639
rs1361627	X	121995717	3	2	1	331519	0.000904917	0.000603278	0.000301639
rs17324939	X	121995975	3	2	1	331519	0.000904917	0.000603278	0.000301639
rs5956496	X	121999494	3	2	1	331519	0.000904917	0.000603278	0.000301639
rs5956497	X	122003452	3	2	1	331519	0.000904917	0.000603278	0.000301639
rs6648473	X	122021999	3	2	1	331519	0.000904917	0.000603278	0.000301639
rs3013024	X	122023182	3	2	1	331519	0.000904917	0.000603278	0.000301639
rs138144935	X	122023291	3	2	1	331519	0.000904917	0.000603278	0.000301639
rs4560923	X	122033667	3	2	1	331519	0.000904917	0.000603278	0.000301639
rs6648917	X	122034634	3	2	1	331519	0.000904917	0.000603278	0.000301639
rs7065151	X	122037239	3	2	1	331519	0.000904917	0.000603278	0.000301639
rs150830951	X	122038398	3	2	1	331519	0.000904917	0.000603278	0.000301639
rs141731818	X	122047624	3	2	1	331519	0.000904917	0.000603278	0.000301639
rs141333925	X	122055538	3	2	1	331519	0.000904917	0.000603278	0.000301639
rs766843	X	122060570	2	2	0	331520	0.000603278	0.000603278	0
rs1293546	X	122076020	2	2	0	331520	0.000603278	0.000603278	0
rs142832640	X	122082218	2	2	0	331520	0.000603278	0.000603278	0
rs5911475	X	122092591	2	2	0	331520	0.000603278	0.000603278	0
rs12690234	X	122096395	2	2	0	331520	0.000603278	0.000603278	0
rs1151720	X	122098514	2	2	0	331520	0.000603278	0.000603278	0
rs144763917	X	122103251	2	2	0	331520	0.000603278	0.000603278	0
rs5909942	X	122110584	2	2	0	331520	0.000603278	0.000603278	0
rs1496800	X	122135113	2	2	0	331520	0.000603278	0.000603278	0
rs73229242	X	122194519	2	2	0	331520	0.000603278	0.000603278	0
rs1293473	X	122213876	2	2	0	331520	0.000603278	0.000603278	0
rs17259204	X	122241699	2	2	0	331520	0.000603278	0.000603278	0
rs76726056	X	122246498	2	2	0	331520	0.000603278	0.000603278	0
rs146925938	X	122276159	2	2	0	331520	0.000603278	0.000603278	0
rs148738716	X	122282546	2	2	0	331520	0.000603278	0.000603278	0
rs5911528	X	122288332	2	2	0	331520	0.000603278	0.000603278	0
rs4825832	X	122289321	2	2	0	331520	0.000603278	0.000603278	0
rs72609487	X	122291888	2	2	0	331520	0.000603278	0.000603278	0
rs5911535	X	122302570	2	2	0	331520	0.000603278	0.000603278	0
rs145886800	X	122303627	2	2	0	331520	0.000603278	0.000603278	0
rs4145466	X	122304050	2	2	0	331520	0.000603278	0.000603278	0
rs11798709	X	122304983	2	2	0	331520	0.000603278	0.000603278	0
rs5958194	X	122311740	2	2	0	331520	0.000603278	0.000603278	0
rs6648978	X	122314983	2	2	0	331520	0.000603278	0.000603278	0
rs12389178	X	122316011	2	2	0	331520	0.000603278	0.000603278	0
rs3761555	X	122316437	1	1	0	331521	0.000301639	0.000301639	0
rs139057473	X	122316834	1	1	0	331521	0.000301639	0.000301639	0
rs12007747	X	122321206	1	1	0	331521	0.000301639	0.000301639	0
rs150554948	X	122323300	1	1	0	331521	0.000301639	0.000301639	0
rs148579710	X	122324587	1	1	0	331521	0.000301639	0.000301639	0
rs5909973	X	122324911	1	1	0	331521	0.000301639	0.000301639	0
rs4825836	X	122326318	1	1	0	331521	0.000301639	0.000301639	0
rs56385541	X	122329537	1	1	0	331521	0.000301639	0.000301639	0
rs17259295	X	122333728	1	1	0	331521	0.000301639	0.000301639	0
rs5911547	X	122334678	1	1	0	331521	0.000301639	0.000301639	0
rs5909974	X	122337684	1	1	0	331521	0.000301639	0.000301639	0
rs113256877	X	122338415	1	1	0	331521	0.000301639	0.000301639	0
rs150326109	X	122338993	1	1	0	331521	0.000301639	0.000301639	0
rs141979431	X	122344205	1	1	0	331521	0.000301639	0.000301639	0
rs4825840	X	122348009	1	1	0	331521	0.000301639	0.000301639	0
rs762993	X	122352835	0	0	0	331552	0	0	0
rs6655763	X	122352882	0	0	0	331552	0	0	0
rs4825841	X	122353512	0	0	0	331552	0	0	0
rs2157292	X	122354683	0	0	0	331552	0	0	0
rs5911552	X	122356037	0	0	0	331552	0	0	0
rs143214631	X	122356463	0	0	0	331552	0	0	0
rs10521715	X	122358869	0	0	0	331552	0	0	0
rs142397190	X	122363326	0	0	0	331552	0	0	0
rs5958198	X	122364962	0	0	0	331552	0	0	0
rs5911554	X	122365098	0	0	0	331552	0	0	0
rs5911556	X	122365937	0	0	0	331552	0	0	0
rs139421110	X	122369158	0	0	0	331552	0	0	0
rs4825473	X	122386057	0	0	0	331552	0	0	0
rs4532718	X	122389800	0	0	0	331552	0	0	0
rs138363159	X	122390448	0	0	0	331552	0	0	0
rs55755823	X	122414455	0	0	0	331552	0	0	0
rs5956535	X	122429119	0	0	0	331552	0	0	0
rs149925251	X	122429892	0	0	0	331552	0	0	0
rs6608076	X	122435853	0	0	0	331552	0	0	0
rs4825476	X	122441479	0	0	0	331552	0	0	0
rs5911586	X	122455857	0	0	0	331552	0	0	0
rs77757444	X	122458690	0	0	0	331552	0	0	0
rs151163057	X	122465718	0	0	0	331552	0	0	0
rs73229283	X	122473853	0	0	0	331552	0	0	0
rs62594108	X	122473878	0	0	0	331552	0	0	0
rs73229284	X	122477231	0	0	0	331552	0	0	0
rs146610206	X	122480036	0	0	0	331552	0	0	0
rs145283341	X	122491650	0	0	0	331552	0	0	0
rs4825856	X	122496273	0	0	0	331552	0	0	0
rs17325282	X	122496918	0	0	0	331552	0	0	0
rs7052053	X	122503729	0	0	0	331552	0	0	0
rs5910001	X	122509293	0	0	0	331552	0	0	0
rs11260429	X	122512949	0	0	0	331552	0	0	0
rs5910002	X	122515696	0	0	0	331552	0	0	0
rs2511034	X	122531872	0	0	0	331552	0	0	0
rs73229292	X	122533491	0	0	0	331552	0	0	0
rs145783221	X	122534226	0	0	0	331552	0	0	0
rs612595	X	122536126	0	0	0	331552	0	0	0
Affx-80266823	X	122538614	0	0	0	331552	0	0	0
rs526716	X	122546969	0	0	0	331552	0	0	0
rs524654	X	122570930	0	0	0	331552	0	0	0
rs551166	X	122571485	0	0	0	331552	0	0	0
rs611524	X	122576606	0	0	0	331552	0	0	0
rs10521721	X	122578173	0	0	0	331552	0	0	0
rs687577	X	122579104	0	0	0	331552	0	0	0
rs5911622	X	122582923	0	0	0	331552	0	0	0
rs6608087	X	122587571	0	0	0	331552	0	0	0
rs62594148	X	122590096	0	0	0	331552	0	0	0
rs503118	X	122594223	0	0	0	331552	0	0	0
rs5910005	X	122595312	0	0	0	331552	0	0	0
rs670021	X	122595993	0	0	0	331552	0	0	0
rs6649020	X	122615044	0	0	0	331552	0	0	0
rs113746553	X	122620423	0	0	0	331552	0	0	0
rs4825483	X	122628259	0	0	0	331552	0	0	0
rs4474149	X	122630376	0	0	0	331552	0	0	0
rs35551694	X	122632392	0	0	0	331552	0	0	0
rs144033913	X	122634682	0	0	0	331552	0	0	0
rs5911645	X	122644988	0	0	0	331552	0	0	0
rs4825486	X	122649617	0	0	0	331552	0	0	0
rs5910012	X	122660050	0	0	0	331552	0	0	0
rs12855173	X	122675159	0	0	0	331552	0	0	0
rs17325366	X	122688557	0	0	0	331552	0	0	0
rs148259616	X	122689873	0	0	0	331552	0	0	0
rs2744309	X	122692171	0	0	0	331552	0	0	0
rs5911665	X	122702961	0	0	0	331552	0	0	0
rs73231113	X	122718607	0	0	0	331552	0	0	0
rs17259484	X	122724000	0	0	0	331552	0	0	0
rs79536672	X	122724887	0	0	0	331552	0	0	0
rs56233537	X	122725180	0	0	0	331552	0	0	0
rs45460491	X	122735433	0	0	0	331552	0	0	0
rs11796027	X	122747110	0	0	0	331552	0	0	0
Affx-52345340	X	122758528	0	0	0	331552	0	0	0
rs12841446	X	122793112	0	0	0	331552	0	0	0
rs140825546	X	122805471	0	0	0	331552	0	0	0
rs5956566	X	122808696	0	0	0	331552	0	0	0
rs145867474	X	122816337	0	0	0	331552	0	0	0
rs5911687	X	122826332	0	0	0	331552	0	0	0
rs72610605	X	122827772	0	0	0	331552	0	0	0
rs5911690	X	122833495	0	0	0	331552	0	0	0
rs6649069	X	122854279	0	0	0	331552	0	0	0
rs2982137	X	122876619	0	0	0	331552	0	0	0
rs2982139	X	122879486	0	0	0	331552	0	0	0
rs36053352	X	122882159	0	0	0	331552	0	0	0
rs35506394	X	122882509	0	0	0	331552	0	0	0
rs3005858	X	122883276	0	0	0	331552	0	0	0
rs583	X	122900974	0	0	0	331552	0	0	0
rs2982144	X	122901058	0	0	0	331552	0	0	0
rs5958298	X	122906926	0	0	0	331552	0	0	0
rs56302102	X	122908074	0	0	0	331552	0	0	0
rs62604518	X	122909366	0	0	0	331552	0	0	0
rs3021259	X	122910564	0	0	0	331552	0	0	0
rs3005870	X	122928082	0	0	0	331552	0	0	0
rs3005871	X	122928528	0	0	0	331552	0	0	0
rs146294314	X	122937670	0	0	0	331552	0	0	0
rs3005882	X	122942431	0	0	0	331552	0	0	0
rs3124045	X	122944839	0	0	0	331552	0	0	0
rs7878701	X	122950531	0	0	0	331552	0	0	0
rs3021238	X	122958467	0	0	0	331552	0	0	0
rs76669318	X	122959611	0	0	0	331552	0	0	0
rs11260451	X	122966835	0	0	0	331552	0	0	0
rs3005851	X	122970766	0	0	0	331552	0	0	0
rs67456859	X	122978682	0	0	0	331552	0	0	0
rs145781515	X	122989479	0	0	0	331552	0	0	0
rs10907134	X	122999047	0	0	0	331552	0	0	0
rs34656663	X	122999243	0	0	0	331552	0	0	0
rs5958319	X	123000889	0	0	0	331552	0	0	0
rs45575532	X	123019788	0	0	0	331552	0	0	0
rs138783302	X	123020281	0	0	0	331552	0	0	0
rs7878541	X	123031903	0	0	0	331552	0	0	0
rs5956583	X	123034511	0	0	0	331552	0	0	0
rs12397329	X	123038325	0	0	0	331552	0	0	0
rs2269178	X	123039265	0	0	0	331552	0	0	0
rs73212905	X	123049211	0	0	0	331552	0	0	0
rs139078417	X	123059116	0	0	0	331552	0	0	0
rs68006212	X	123060762	0	0	0	331552	0	0	0
rs7889440	X	123079293	0	0	0	331552	0	0	0
rs185951985	X	123080035	0	0	0	331552	0	0	0
rs141325838	X	123080899	0	0	0	331552	0	0	0
rs139228239	X	123108892	0	0	0	331552	0	0	0
rs4825497	X	123114199	0	0	0	331552	0	0	0
rs16998447	X	123117109	0	0	0	331552	0	0	0
rs199426	X	123131239	0	0	0	331552	0	0	0
rs150298926	X	123163951	0	0	0	331552	0	0	0
rs76876596	X	123191922	1	1	0	331521	0.000301639	0.000301639	0
rs5911744	X	123204486	1	1	0	331521	0.000301639	0.000301639	0
rs35941521	X	123208682	1	1	0	331521	0.000301639	0.000301639	0
rs148298548	X	123223325	1	1	0	331521	0.000301639	0.000301639	0
rs17330721	X	123227604	1	1	0	331521	0.000301639	0.000301639	0
rs5958390	X	123250497	2	1	1	331520	0.000603278	0.000301639	0.000301639
rs12844741	X	123268729	2	1	1	331520	0.000603278	0.000301639	0.000301639
rs139838299	X	123279720	2	1	1	331520	0.000603278	0.000301639	0.000301639
rs5956618	X	123283870	2	1	1	331520	0.000603278	0.000301639	0.000301639
rs2801355	X	123291399	2	1	1	331520	0.000603278	0.000301639	0.000301639
rs72610628	X	123297657	2	1	1	331520	0.000603278	0.000301639	0.000301639
rs1279778	X	123298907	2	1	1	331520	0.000603278	0.000301639	0.000301639
rs35971159	X	123306821	2	1	1	331520	0.000603278	0.000301639	0.000301639
rs5911787	X	123309357	2	1	1	331520	0.000603278	0.000301639	0.000301639
rs4825889	X	123319765	2	1	1	331520	0.000603278	0.000301639	0.000301639
rs1781104	X	123321617	2	1	1	331520	0.000603278	0.000301639	0.000301639
rs1798135	X	123322776	2	1	1	331520	0.000603278	0.000301639	0.000301639
rs1279795	X	123324420	2	1	1	331520	0.000603278	0.000301639	0.000301639
rs12558732	X	123328454	2	1	1	331520	0.000603278	0.000301639	0.000301639
rs73212967	X	123329535	2	1	1	331520	0.000603278	0.000301639	0.000301639
rs73212971	X	123334327	2	1	1	331520	0.000603278	0.000301639	0.000301639
rs1279812	X	123341471	2	1	1	331520	0.000603278	0.000301639	0.000301639
rs12687398	X	123342276	2	1	1	331520	0.000603278	0.000301639	0.000301639
rs6608166	X	123342874	2	1	1	331520	0.000603278	0.000301639	0.000301639
rs75358539	X	123345752	2	1	1	331520	0.000603278	0.000301639	0.000301639
rs58807433	X	123346554	2	1	1	331520	0.000603278	0.000301639	0.000301639
rs17330749	X	123353162	2	1	1	331520	0.000603278	0.000301639	0.000301639
rs112819220	X	123355713	2	1	1	331520	0.000603278	0.000301639	0.000301639
rs7057068	X	123362196	2	1	1	331520	0.000603278	0.000301639	0.000301639
rs151184402	X	123362948	2	1	1	331520	0.000603278	0.000301639	0.000301639
rs5958427	X	123364791	2	1	1	331520	0.000603278	0.000301639	0.000301639
rs5910074	X	123366042	2	1	1	331520	0.000603278	0.000301639	0.000301639
rs6649181	X	123369663	2	1	1	331520	0.000603278	0.000301639	0.000301639
rs723538	X	123372017	2	1	1	331520	0.000603278	0.000301639	0.000301639
rs7889198	X	123376079	2	1	1	331520	0.000603278	0.000301639	0.000301639
rs1279822	X	123376590	2	1	1	331520	0.000603278	0.000301639	0.000301639
rs6423132	X	123376596	2	1	1	331520	0.000603278	0.000301639	0.000301639
rs149862623	X	123378057	0	0	0	331552	0	0	0
rs12841499	X	123387772	3	2	1	331519	0.000904917	0.000603278	0.000301639
rs1279819	X	123387805	3	2	1	331519	0.000904917	0.000603278	0.000301639
rs1279818	X	123392515	3	2	1	331519	0.000904917	0.000603278	0.000301639
rs1279817	X	123392929	3	2	1	331519	0.000904917	0.000603278	0.000301639
rs140833313	X	123395135	3	2	1	331519	0.000904917	0.000603278	0.000301639
rs6608181	X	123395769	3	2	1	331519	0.000904917	0.000603278	0.000301639
rs73557901	X	123400323	3	2	1	331519	0.000904917	0.000603278	0.000301639
rs66919192	X	123416775	3	2	1	331519	0.000904917	0.000603278	0.000301639
rs5911806	X	123425271	3	2	1	331519	0.000904917	0.000603278	0.000301639
rs1937190	X	123438153	3	2	1	331519	0.000904917	0.000603278	0.000301639
rs151184635	X	123439572	3	2	1	331519	0.000904917	0.000603278	0.000301639
rs2356408	X	123441167	3	2	1	331519	0.000904917	0.000603278	0.000301639
rs1292209	X	123449195	3	2	1	331519	0.000904917	0.000603278	0.000301639
rs138919174	X	123450318	3	2	1	331519	0.000904917	0.000603278	0.000301639
rs62604220	X	123456753	3	2	1	331519	0.000904917	0.000603278	0.000301639
rs62604221	X	123456913	3	2	1	331519	0.000904917	0.000603278	0.000301639
rs5910079	X	123457841	3	2	1	331519	0.000904917	0.000603278	0.000301639
rs2357205	X	123474244	3	2	1	331519	0.000904917	0.000603278	0.000301639
rs5911814	X	123475290	3	2	1	331519	0.000904917	0.000603278	0.000301639
rs148554414	X	123480499	3	2	1	331519	0.000904917	0.000603278	0.000301639
rs9633189	X	123482277	3	2	1	331519	0.000904917	0.000603278	0.000301639
rs5958470	X	123495823	3	2	1	331519	0.000904917	0.000603278	0.000301639
Affx-37570185	X	123496201	3	2	1	331519	0.000904917	0.000603278	0.000301639
rs148923326	X	123496229	3	2	1	331519	0.000904917	0.000603278	0.000301639
rs150740025	X	123496996	3	2	1	331519	0.000904917	0.000603278	0.000301639
Affx-80266828	X	123499664	3	2	1	331519	0.000904917	0.000603278	0.000301639
rs73212989	X	123502717	3	2	1	331519	0.000904917	0.000603278	0.000301639
rs2239481	X	123503574	3	2	1	331519	0.000904917	0.000603278	0.000301639
rs62604250	X	123503943	3	2	1	331519	0.000904917	0.000603278	0.000301639
rs73212990	X	123504298	3	2	1	331519	0.000904917	0.000603278	0.000301639
rs2206018	X	123507894	3	2	1	331519	0.000904917	0.000603278	0.000301639
rs10284179	X	123508232	3	2	1	331519	0.000904917	0.000603278	0.000301639
rs56659142	X	123516374	3	2	1	331519	0.000904917	0.000603278	0.000301639
rs144335593	X	123518206	3	2	1	331519	0.000904917	0.000603278	0.000301639
rs17325478	X	123520800	3	2	1	331519	0.000904917	0.000603278	0.000301639
rs6649213	X	123523148	3	2	1	331519	0.000904917	0.000603278	0.000301639
rs6649214	X	123524068	3	2	1	331519	0.000904917	0.000603278	0.000301639
rs2357252	X	123526488	3	2	1	331519	0.000904917	0.000603278	0.000301639
rs2239478	X	123536223	3	2	1	331519	0.000904917	0.000603278	0.000301639
rs7055785	X	123538185	3	2	1	331519	0.000904917	0.000603278	0.000301639
rs5911832	X	123549053	3	2	1	331519	0.000904917	0.000603278	0.000301639
rs5911833	X	123549333	3	2	1	331519	0.000904917	0.000603278	0.000301639
rs12007060	X	123549896	3	2	1	331519	0.000904917	0.000603278	0.000301639
rs2239475	X	123553273	3	2	1	331519	0.000904917	0.000603278	0.000301639
rs12013090	X	123554646	3	2	1	331519	0.000904917	0.000603278	0.000301639
rs2076164	X	123554726	3	2	1	331519	0.000904917	0.000603278	0.000301639
rs2072886	X	123554957	3	2	1	331519	0.000904917	0.000603278	0.000301639
rs2294414	X	123555621	3	2	1	331519	0.000904917	0.000603278	0.000301639
rs5958487	X	123566049	3	2	1	331519	0.000904917	0.000603278	0.000301639
rs112700458	X	123569574	0	0	0	331552	0	0	0
rs7889643	X	123572687	3	2	1	331519	0.000904917	0.000603278	0.000301639
rs146150164	X	123588122	3	2	1	331519	0.000904917	0.000603278	0.000301639
rs5911855	X	123589382	3	2	1	331519	0.000904917	0.000603278	0.000301639
rs7058630	X	123589439	3	2	1	331519	0.000904917	0.000603278	0.000301639
rs909774	X	123590006	3	2	1	331519	0.000904917	0.000603278	0.000301639
rs56108083	X	123592315	3	2	1	331519	0.000904917	0.000603278	0.000301639
rs5956658	X	123595528	3	2	1	331519	0.000904917	0.000603278	0.000301639
rs5958493	X	123595936	3	2	1	331519	0.000904917	0.000603278	0.000301639
rs111472283	X	123597948	3	2	1	331519	0.000904917	0.000603278	0.000301639
rs5958495	X	123600539	3	2	1	331519	0.000904917	0.000603278	0.000301639
rs2266907	X	123601525	3	2	1	331519	0.000904917	0.000603278	0.000301639
rs146453786	X	123601565	3	2	1	331519	0.000904917	0.000603278	0.000301639
rs7885450	X	123610937	3	2	1	331519	0.000904917	0.000603278	0.000301639
rs2266904	X	123613551	3	2	1	331519	0.000904917	0.000603278	0.000301639
rs145896600	X	123615807	3	2	1	331519	0.000904917	0.000603278	0.000301639
rs141363233	X	123616425	3	2	1	331519	0.000904917	0.000603278	0.000301639
rs41312783	X	123620999	3	2	1	331519	0.000904917	0.000603278	0.000301639
rs12393597	X	123625325	3	2	1	331519	0.000904917	0.000603278	0.000301639
rs17330825	X	123635344	3	2	1	331519	0.000904917	0.000603278	0.000301639
rs199794007	X	123637493	3	2	1	331519	0.000904917	0.000603278	0.000301639
rs16305	X	123640475	3	2	1	331519	0.000904917	0.000603278	0.000301639
rs12011051	X	123641581	3	2	1	331519	0.000904917	0.000603278	0.000301639
rs16301	X	123642623	3	2	1	331519	0.000904917	0.000603278	0.000301639
rs73215111	X	123644778	4	2	2	331518	0.00120656	0.000603278	0.000603278
rs147377190	X	123652089	0	0	0	331552	0	0	0
rs146602991	X	123654616	4	2	2	331518	0.00120656	0.000603278	0.000603278
rs6649251	X	123656466	4	2	2	331518	0.00120656	0.000603278	0.000603278
rs2283764	X	123659985	4	2	2	331518	0.00120656	0.000603278	0.000603278
rs13328496	X	123660563	4	2	2	331518	0.00120656	0.000603278	0.000603278
rs115272341	X	123668113	4	2	2	331518	0.00120656	0.000603278	0.000603278
rs73215115	X	123672769	5	2	3	331517	0.0015082	0.000603278	0.000904917
rs12390320	X	123674466	5	2	3	331517	0.0015082	0.000603278	0.000904917
rs5958513	X	123675495	5	2	3	331517	0.0015082	0.000603278	0.000904917
rs113906589	X	123677121	5	2	3	331517	0.0015082	0.000603278	0.000904917
rs12006619	X	123679868	5	2	3	331517	0.0015082	0.000603278	0.000904917
rs2858445	X	123680082	5	2	3	331517	0.0015082	0.000603278	0.000904917
rs3788776	X	123684363	5	2	3	331517	0.0015082	0.000603278	0.000904917
rs149869463	X	123685810	5	2	3	331517	0.0015082	0.000603278	0.000904917
rs147756563	X	123686300	5	2	3	331517	0.0015082	0.000603278	0.000904917
rs2843520	X	123689033	6	2	4	331516	0.00180983	0.000603278	0.00120656
rs2858443	X	123690015	6	2	4	331516	0.00180983	0.000603278	0.00120656
rs56126320	X	123698356	0	0	0	331552	0	0	0
rs2858417	X	123711043	6	2	4	331516	0.00180983	0.000603278	0.00120656
rs2843512	X	123732864	6	2	4	331516	0.00180983	0.000603278	0.00120656
rs5956666	X	123736331	6	2	4	331516	0.00180983	0.000603278	0.00120656
rs2249084	X	123739561	6	2	4	331516	0.00180983	0.000603278	0.00120656
rs73215124	X	123748147	6	2	4	331516	0.00180983	0.000603278	0.00120656
rs5958542	X	123748306	6	2	4	331516	0.00180983	0.000603278	0.00120656
rs73558352	X	123751759	6	2	4	331516	0.00180983	0.000603278	0.00120656
rs7884675	X	123763896	6	2	4	331516	0.00180983	0.000603278	0.00120656
rs73215127	X	123765064	6	2	4	331516	0.00180983	0.000603278	0.00120656
rs73215129	X	123784701	5	1	4	331517	0.0015082	0.000301639	0.00120656
rs141025756	X	123787627	5	1	4	331517	0.0015082	0.000301639	0.00120656
rs17325547	X	123788399	5	1	4	331517	0.0015082	0.000301639	0.00120656
rs2213591	X	123805589	5	1	4	331517	0.0015082	0.000301639	0.00120656
rs5956674	X	123807129	5	1	4	331517	0.0015082	0.000301639	0.00120656
rs5958557	X	123811990	5	1	4	331517	0.0015082	0.000301639	0.00120656
rs73215133	X	123813894	5	1	4	331517	0.0015082	0.000301639	0.00120656
rs2206237	X	123829293	6	2	4	331516	0.00180983	0.000603278	0.00120656
rs3859908	X	123833450	6	2	4	331516	0.00180983	0.000603278	0.00120656
rs147213913	X	123860325	6	2	4	331516	0.00180983	0.000603278	0.00120656
rs73215142	X	123866052	6	2	4	331516	0.00180983	0.000603278	0.00120656
rs73215144	X	123866708	6	2	4	331516	0.00180983	0.000603278	0.00120656
rs1569565	X	123873714	6	2	4	331516	0.00180983	0.000603278	0.00120656
rs6655801	X	123900970	6	2	4	331516	0.00180983	0.000603278	0.00120656
rs62604295	X	123904594	6	2	4	331516	0.00180983	0.000603278	0.00120656
rs112619548	X	123905113	6	2	4	331516	0.00180983	0.000603278	0.00120656
rs6655802	X	123915890	6	2	4	331516	0.00180983	0.000603278	0.00120656
rs2223460	X	123921499	6	2	4	331516	0.00180983	0.000603278	0.00120656
rs151299002	X	123926755	6	2	4	331516	0.00180983	0.000603278	0.00120656
rs148002862	X	123937309	6	2	4	331516	0.00180983	0.000603278	0.00120656
rs5958588	X	123939033	6	2	4	331516	0.00180983	0.000603278	0.00120656
rs73215148	X	123944276	6	2	4	331516	0.00180983	0.000603278	0.00120656
rs62604297	X	123953559	6	2	4	331516	0.00180983	0.000603278	0.00120656
rs149792273	X	123967111	5	1	4	331517	0.0015082	0.000301639	0.00120656
rs147024931	X	123967965	5	1	4	331517	0.0015082	0.000301639	0.00120656
rs145494087	X	123974953	5	1	4	331517	0.0015082	0.000301639	0.00120656
rs146062840	X	123982221	5	1	4	331517	0.0015082	0.000301639	0.00120656
rs73215153	X	123994608	5	1	4	331517	0.0015082	0.000301639	0.00120656
rs5911908	X	124004336	5	1	4	331517	0.0015082	0.000301639	0.00120656
rs73215156	X	124006694	5	1	4	331517	0.0015082	0.000301639	0.00120656
rs73215163	X	124022183	5	1	4	331517	0.0015082	0.000301639	0.00120656
rs148260483	X	124035109	5	1	4	331517	0.0015082	0.000301639	0.00120656
rs6649298	X	124035290	5	1	4	331517	0.0015082	0.000301639	0.00120656
rs5911917	X	124051262	5	1	4	331517	0.0015082	0.000301639	0.00120656
rs73215170	X	124054831	5	1	4	331517	0.0015082	0.000301639	0.00120656
rs12842370	X	124071272	5	1	4	331517	0.0015082	0.000301639	0.00120656
rs150455251	X	124071308	5	1	4	331517	0.0015082	0.000301639	0.00120656
rs7060947	X	124073662	5	1	4	331517	0.0015082	0.000301639	0.00120656
rs148583471	X	124073870	5	1	4	331517	0.0015082	0.000301639	0.00120656
rs146982905	X	124080466	5	1	4	331517	0.0015082	0.000301639	0.00120656
rs150140843	X	124086853	5	1	4	331517	0.0015082	0.000301639	0.00120656
rs114336372	X	124089434	5	1	4	331517	0.0015082	0.000301639	0.00120656
rs143307335	X	124097564	5	1	4	331517	0.0015082	0.000301639	0.00120656
rs5911931	X	124103809	5	1	4	331517	0.0015082	0.000301639	0.00120656
rs75703158	X	124103813	5	1	4	331517	0.0015082	0.000301639	0.00120656
rs5911935	X	124109836	5	1	4	331517	0.0015082	0.000301639	0.00120656
rs2032493	X	124119359	5	1	4	331517	0.0015082	0.000301639	0.00120656
rs17325575	X	124124738	5	1	4	331517	0.0015082	0.000301639	0.00120656
rs5958652	X	124126673	5	1	4	331517	0.0015082	0.000301639	0.00120656
rs7887647	X	124137448	5	1	4	331517	0.0015082	0.000301639	0.00120656
rs5910128	X	124149835	5	1	4	331517	0.0015082	0.000301639	0.00120656
rs5910134	X	124186142	5	1	4	331517	0.0015082	0.000301639	0.00120656
rs139603089	X	124189139	5	1	4	331517	0.0015082	0.000301639	0.00120656
rs141488066	X	124189897	5	1	4	331517	0.0015082	0.000301639	0.00120656
rs2227146	X	124199180	5	1	4	331517	0.0015082	0.000301639	0.00120656
rs1894576	X	124207552	4	1	3	331518	0.00120656	0.000301639	0.000904917
rs111232637	X	124208273	3	1	2	331519	0.000904917	0.000301639	0.000603278
rs1894574	X	124208708	3	1	2	331519	0.000904917	0.000301639	0.000603278
rs28564405	X	124219165	3	1	2	331519	0.000904917	0.000301639	0.000603278
rs1005379	X	124229485	3	1	2	331519	0.000904917	0.000301639	0.000603278
rs17259715	X	124235547	3	1	2	331519	0.000904917	0.000301639	0.000603278
rs147922501	X	124240166	3	1	2	331519	0.000904917	0.000301639	0.000603278
rs16998322	X	124244937	3	1	2	331519	0.000904917	0.000301639	0.000603278
rs139804603	X	124258828	3	1	2	331519	0.000904917	0.000301639	0.000603278
rs183190829	X	124259359	3	1	2	331519	0.000904917	0.000301639	0.000603278
rs144659084	X	124259375	3	1	2	331519	0.000904917	0.000301639	0.000603278
rs2213484	X	124261531	3	1	2	331519	0.000904917	0.000301639	0.000603278
rs16998333	X	124268338	3	1	2	331519	0.000904917	0.000301639	0.000603278
rs28599959	X	124270082	3	1	2	331519	0.000904917	0.000301639	0.000603278
rs5911985	X	124275758	2	1	1	331520	0.000603278	0.000301639	0.000301639
rs2213486	X	124276701	2	1	1	331520	0.000603278	0.000301639	0.000301639
rs2213488	X	124276789	2	1	1	331520	0.000603278	0.000301639	0.000301639
rs17330937	X	124280709	2	1	1	331520	0.000603278	0.000301639	0.000301639
rs139041280	X	124294698	2	1	1	331520	0.000603278	0.000301639	0.000301639
rs5958696	X	124295666	2	1	1	331520	0.000603278	0.000301639	0.000301639
rs5911998	X	124295768	0	0	0	331552	0	0	0
rs111475138	X	124296919	2	1	1	331520	0.000603278	0.000301639	0.000301639
rs17325624	X	124299540	2	1	1	331520	0.000603278	0.000301639	0.000301639
rs73216133	X	124301979	2	1	1	331520	0.000603278	0.000301639	0.000301639
rs5912002	X	124302565	2	1	1	331520	0.000603278	0.000301639	0.000301639
rs66831211	X	124302695	2	1	1	331520	0.000603278	0.000301639	0.000301639
rs72610661	X	124307962	2	1	1	331520	0.000603278	0.000301639	0.000301639
rs762966	X	124310935	2	1	1	331520	0.000603278	0.000301639	0.000301639
rs5912013	X	124327660	2	1	1	331520	0.000603278	0.000301639	0.000301639
rs6649336	X	124335555	2	1	1	331520	0.000603278	0.000301639	0.000301639
rs138225649	X	124341426	2	1	1	331520	0.000603278	0.000301639	0.000301639
rs28370505	X	124352895	2	1	1	331520	0.000603278	0.000301639	0.000301639
rs7881188	X	124385510	2	1	1	331520	0.000603278	0.000301639	0.000301639
rs6649796	X	124394761	2	1	1	331520	0.000603278	0.000301639	0.000301639
rs6649797	X	124395833	2	1	1	331520	0.000603278	0.000301639	0.000301639
rs150097861	X	124422605	2	1	1	331520	0.000603278	0.000301639	0.000301639
rs3924466	X	124425646	2	1	1	331520	0.000603278	0.000301639	0.000301639
rs62613098	X	124435631	2	1	1	331520	0.000603278	0.000301639	0.000301639
rs3126329	X	124439655	2	1	1	331520	0.000603278	0.000301639	0.000301639
rs146490037	X	124445961	2	1	1	331520	0.000603278	0.000301639	0.000301639
rs56292951	X	124462806	2	1	1	331520	0.000603278	0.000301639	0.000301639
rs2016462	X	124465295	2	1	1	331520	0.000603278	0.000301639	0.000301639
rs149440799	X	124466913	2	1	1	331520	0.000603278	0.000301639	0.000301639
rs5932606	X	124471438	2	1	1	331520	0.000603278	0.000301639	0.000301639
rs2078600	X	124483759	2	1	1	331520	0.000603278	0.000301639	0.000301639
rs73216144	X	124496682	2	1	1	331520	0.000603278	0.000301639	0.000301639
rs3135286	X	124496835	2	1	1	331520	0.000603278	0.000301639	0.000301639
rs72610676	X	124507679	2	1	1	331520	0.000603278	0.000301639	0.000301639
rs149127640	X	124512661	2	1	1	331520	0.000603278	0.000301639	0.000301639
rs3126111	X	124513155	2	1	1	331520	0.000603278	0.000301639	0.000301639
rs3101163	X	124528420	2	1	1	331520	0.000603278	0.000301639	0.000301639
rs56063902	X	124535990	2	1	1	331520	0.000603278	0.000301639	0.000301639
rs3126101	X	124539242	2	1	1	331520	0.000603278	0.000301639	0.000301639
rs28578072	X	124561924	2	1	1	331520	0.000603278	0.000301639	0.000301639
rs2219480	X	124564413	2	1	1	331520	0.000603278	0.000301639	0.000301639
rs146818456	X	124565859	2	1	1	331520	0.000603278	0.000301639	0.000301639
rs3101137	X	124572254	2	1	1	331520	0.000603278	0.000301639	0.000301639
rs3126295	X	124573414	2	1	1	331520	0.000603278	0.000301639	0.000301639
rs1903090	X	124574330	2	1	1	331520	0.000603278	0.000301639	0.000301639
rs4830000	X	124578403	2	1	1	331520	0.000603278	0.000301639	0.000301639
rs146202844	X	124586440	2	1	1	331520	0.000603278	0.000301639	0.000301639
rs150048961	X	124587031	2	1	1	331520	0.000603278	0.000301639	0.000301639
rs148075998	X	124589189	2	1	1	331520	0.000603278	0.000301639	0.000301639
rs73216164	X	124595114	2	1	1	331520	0.000603278	0.000301639	0.000301639
rs1017715	X	124604731	2	1	1	331520	0.000603278	0.000301639	0.000301639
rs144267858	X	124605441	2	1	1	331520	0.000603278	0.000301639	0.000301639
rs149312712	X	124610654	2	1	1	331520	0.000603278	0.000301639	0.000301639
rs5931896	X	124624726	2	1	1	331520	0.000603278	0.000301639	0.000301639
rs66986349	X	124625465	2	1	1	331520	0.000603278	0.000301639	0.000301639
rs139340597	X	124627446	2	1	1	331520	0.000603278	0.000301639	0.000301639
rs16998481	X	124628931	2	1	1	331520	0.000603278	0.000301639	0.000301639
rs28369463	X	124639342	2	1	1	331520	0.000603278	0.000301639	0.000301639
rs142982415	X	124649368	2	1	1	331520	0.000603278	0.000301639	0.000301639
rs28626864	X	124654707	2	1	1	331520	0.000603278	0.000301639	0.000301639
rs212253	X	124660471	2	1	1	331520	0.000603278	0.000301639	0.000301639
rs1580221	X	124677831	2	1	1	331520	0.000603278	0.000301639	0.000301639
rs6637317	X	124679025	2	1	1	331520	0.000603278	0.000301639	0.000301639
rs212266	X	124682585	2	1	1	331520	0.000603278	0.000301639	0.000301639
rs5976698	X	124688693	2	1	1	331520	0.000603278	0.000301639	0.000301639
rs177021	X	124695799	2	1	1	331520	0.000603278	0.000301639	0.000301639
rs141837137	X	124696597	2	1	1	331520	0.000603278	0.000301639	0.000301639
rs5932271	X	124700494	2	1	1	331520	0.000603278	0.000301639	0.000301639
rs5932316	X	124707671	4	1	3	331518	0.00120656	0.000301639	0.000904917
rs190668169	X	124709129	4	1	3	331518	0.00120656	0.000301639	0.000904917
rs143491262	X	124714539	4	1	3	331518	0.00120656	0.000301639	0.000904917
rs140035259	X	124717829	4	1	3	331518	0.00120656	0.000301639	0.000904917
rs5976774	X	124721611	4	1	3	331518	0.00120656	0.000301639	0.000904917
rs5930250	X	124727521	4	1	3	331518	0.00120656	0.000301639	0.000904917
rs5932415	X	124732971	4	1	3	331518	0.00120656	0.000301639	0.000904917
rs2858278	X	124740946	4	1	3	331518	0.00120656	0.000301639	0.000904917
rs6649827	X	124760753	4	1	3	331518	0.00120656	0.000301639	0.000904917
rs79658279	X	124784218	4	1	3	331518	0.00120656	0.000301639	0.000904917
rs141577400	X	124784285	4	1	3	331518	0.00120656	0.000301639	0.000904917
rs6649824	X	124790955	4	1	3	331518	0.00120656	0.000301639	0.000904917
rs3128747	X	124813248	4	1	3	331518	0.00120656	0.000301639	0.000904917
rs56340315	X	124814402	4	1	3	331518	0.00120656	0.000301639	0.000904917
rs5930345	X	124851435	5	2	3	331517	0.0015082	0.000603278	0.000904917
rs6649791	X	124856968	5	2	3	331517	0.0015082	0.000603278	0.000904917
rs140994100	X	124871605	5	2	3	331517	0.0015082	0.000603278	0.000904917
rs147568247	X	124889020	5	2	3	331517	0.0015082	0.000603278	0.000904917
rs17265994	X	124901902	5	2	3	331517	0.0015082	0.000603278	0.000904917
rs62611739	X	124904089	5	2	3	331517	0.0015082	0.000603278	0.000904917
rs73214455	X	124926581	5	2	3	331517	0.0015082	0.000603278	0.000904917
rs57230270	X	124931359	5	2	3	331517	0.0015082	0.000603278	0.000904917
rs73214460	X	124940743	24	2	22	331498	0.00723934	0.000603278	0.00663606
rs138746939	X	124958267	32	2	30	331490	0.00965245	0.000603278	0.00904917
rs73214463	X	124961831	34	2	32	331488	0.0102557	0.000603278	0.00965245
rs6649801	X	124964445	34	2	32	331488	0.0102557	0.000603278	0.00965245
rs142850583	X	124968094	34	2	32	331488	0.0102557	0.000603278	0.00965245
rs5932823	X	124995741	36	2	34	331486	0.010859	0.000603278	0.0102557
rs2471756	X	125048452	37	2	35	331485	0.0111606	0.000603278	0.0105574
rs5932947	X	125060265	37	2	35	331485	0.0111606	0.000603278	0.0105574
rs6637878	X	125066229	37	2	35	331485	0.0111606	0.000603278	0.0105574
rs12853532	X	125080113	37	2	35	331485	0.0111606	0.000603278	0.0105574
rs7882893	X	125083782	37	2	35	331485	0.0111606	0.000603278	0.0105574
rs582694	X	125084224	37	2	35	331485	0.0111606	0.000603278	0.0105574
rs209624	X	125084920	37	2	35	331485	0.0111606	0.000603278	0.0105574
rs73219977	X	125084941	37	2	35	331485	0.0111606	0.000603278	0.0105574
rs209623	X	125086065	37	2	35	331485	0.0111606	0.000603278	0.0105574
rs140927193	X	125087573	37	2	35	331485	0.0111606	0.000603278	0.0105574
rs1305003	X	125115300	38	2	36	331484	0.0114623	0.000603278	0.010859
rs113501197	X	125125612	38	2	36	331484	0.0114623	0.000603278	0.010859
rs209658	X	125131855	36	2	34	331486	0.010859	0.000603278	0.0102557
rs139880202	X	125135188	36	2	34	331486	0.010859	0.000603278	0.0102557
rs62614261	X	125140421	35	2	33	331487	0.0105574	0.000603278	0.00995409
rs139688348	X	125177312	7	2	5	331515	0.00211147	0.000603278	0.0015082
rs139783958	X	125183289	7	2	5	331515	0.00211147	0.000603278	0.0015082
rs147024536	X	125184247	6	2	4	331516	0.00180983	0.000603278	0.00120656
rs7056175	X	125200182	7	2	5	331515	0.00211147	0.000603278	0.0015082
rs5977814	X	125213636	8	2	6	331514	0.00241311	0.000603278	0.00180983
rs7066275	X	125262922	9	3	6	331513	0.00271475	0.000904917	0.00180983
rs2878431	X	125267165	9	3	6	331513	0.00271475	0.000904917	0.00180983
rs73548852	X	125268377	9	3	6	331513	0.00271475	0.000904917	0.00180983
rs143123657	X	125270919	9	3	6	331513	0.00271475	0.000904917	0.00180983
rs150581445	X	125280816	9	3	6	331513	0.00271475	0.000904917	0.00180983
rs7053815	X	125291291	9	3	6	331513	0.00271475	0.000904917	0.00180983
rs10126452	X	125299467	9	3	6	331513	0.00271475	0.000904917	0.00180983
rs111687805	X	125305511	9	3	6	331513	0.00271475	0.000904917	0.00180983
rs12009868	X	125340438	18	3	15	331504	0.0054295	0.000904917	0.00452459
rs5930648	X	125354497	30	3	27	331492	0.00904917	0.000904917	0.00814426
rs138475013	X	125357749	30	3	27	331492	0.00904917	0.000904917	0.00814426
rs7882213	X	125378196	34	3	31	331488	0.0102557	0.000904917	0.00935081
rs5978043	X	125381170	35	3	32	331487	0.0105574	0.000904917	0.00965245
rs149022662	X	125382328	35	3	32	331487	0.0105574	0.000904917	0.00965245
rs55999191	X	125387079	34	3	31	331488	0.0102557	0.000904917	0.00935081
rs5978056	X	125390631	33	3	30	331489	0.00995409	0.000904917	0.00904917
rs2839957	X	125393599	33	3	30	331489	0.00995409	0.000904917	0.00904917
rs111324492	X	125394579	33	3	30	331489	0.00995409	0.000904917	0.00904917
rs5933485	X	125397284	33	3	30	331489	0.00995409	0.000904917	0.00904917
rs6529663	X	125409727	32	3	29	331490	0.00965245	0.000904917	0.00874753
rs12835638	X	125412117	32	3	29	331490	0.00965245	0.000904917	0.00874753
rs5930675	X	125412509	32	3	29	331490	0.00965245	0.000904917	0.00874753
rs62614272	X	125413777	32	3	29	331490	0.00965245	0.000904917	0.00874753
rs184301362	X	125417466	31	2	29	331491	0.00935081	0.000603278	0.00874753
rs150407841	X	125427825	30	2	28	331492	0.00904917	0.000603278	0.00844589
rs112644739	X	125434948	30	2	28	331492	0.00904917	0.000603278	0.00844589
rs1290578	X	125452100	30	2	28	331492	0.00904917	0.000603278	0.00844589
rs6635111	X	125477743	29	2	27	331493	0.00874753	0.000603278	0.00814426
rs845322	X	125487171	28	2	26	331494	0.00844589	0.000603278	0.00784262
rs5930842	X	125493701	28	2	26	331494	0.00844589	0.000603278	0.00784262
rs5975669	X	125505921	28	2	26	331494	0.00844589	0.000603278	0.00784262
rs1418125	X	125516254	27	2	25	331495	0.00814426	0.000603278	0.00754098
rs6635264	X	125529604	27	2	25	331495	0.00814426	0.000603278	0.00754098
rs146355436	X	125531416	27	2	25	331495	0.00814426	0.000603278	0.00754098
rs73557182	X	125533782	27	2	25	331495	0.00814426	0.000603278	0.00754098
rs73219998	X	125536297	27	2	25	331495	0.00814426	0.000603278	0.00754098
rs73559207	X	125541574	27	2	25	331495	0.00814426	0.000603278	0.00754098
rs5929773	X	125581882	25	2	23	331497	0.00754098	0.000603278	0.0069377
rs4489435	X	125593700	25	2	23	331497	0.00754098	0.000603278	0.0069377
rs145855986	X	125602130	25	2	23	331497	0.00754098	0.000603278	0.0069377
rs73221707	X	125614558	25	2	23	331497	0.00754098	0.000603278	0.0069377
rs62607059	X	125619039	25	2	23	331497	0.00754098	0.000603278	0.0069377
rs17303386	X	125625823	24	2	22	331498	0.00723934	0.000603278	0.00663606
rs5931143	X	125636162	19	2	17	331503	0.00573114	0.000603278	0.00512786
rs5931152	X	125643773	4	2	2	331518	0.00120656	0.000603278	0.000603278
rs4829890	X	125655439	3	2	1	331519	0.000904917	0.000603278	0.000301639
rs143008718	X	125655464	3	2	1	331519	0.000904917	0.000603278	0.000301639
rs73632039	X	125663394	3	2	1	331519	0.000904917	0.000603278	0.000301639
rs1984384	X	125666524	3	2	1	331519	0.000904917	0.000603278	0.000301639
rs2515986	X	125667479	3	2	1	331519	0.000904917	0.000603278	0.000301639
rs5976003	X	125678980	3	2	1	331519	0.000904917	0.000603278	0.000301639
rs73221718	X	125679101	3	2	1	331519	0.000904917	0.000603278	0.000301639
rs142964456	X	125679127	3	2	1	331519	0.000904917	0.000603278	0.000301639
rs149801464	X	125680232	3	2	1	331519	0.000904917	0.000603278	0.000301639
rs11095722	X	125686536	3	2	1	331519	0.000904917	0.000603278	0.000301639
rs140953401	X	125691357	3	2	1	331519	0.000904917	0.000603278	0.000301639
rs111732512	X	125693067	3	2	1	331519	0.000904917	0.000603278	0.000301639
rs143304258	X	125693431	3	2	1	331519	0.000904917	0.000603278	0.000301639
rs4518776	X	125700338	3	2	1	331519	0.000904917	0.000603278	0.000301639
rs5974724	X	125718871	3	2	1	331519	0.000904917	0.000603278	0.000301639
rs4645676	X	125719031	3	2	1	331519	0.000904917	0.000603278	0.000301639
rs147200129	X	125722901	3	2	1	331519	0.000904917	0.000603278	0.000301639
rs4497100	X	125729034	3	2	1	331519	0.000904917	0.000603278	0.000301639
rs143880648	X	125735234	3	2	1	331519	0.000904917	0.000603278	0.000301639
rs16998832	X	125754066	3	2	1	331519	0.000904917	0.000603278	0.000301639
rs146479673	X	125754762	3	2	1	331519	0.000904917	0.000603278	0.000301639
rs141503406	X	125788875	3	2	1	331519	0.000904917	0.000603278	0.000301639
rs5976232	X	125792500	3	2	1	331519	0.000904917	0.000603278	0.000301639
rs12009075	X	125795148	3	2	1	331519	0.000904917	0.000603278	0.000301639
rs17218338	X	125796422	3	2	1	331519	0.000904917	0.000603278	0.000301639
rs73223603	X	125800776	3	2	1	331519	0.000904917	0.000603278	0.000301639
rs5929983	X	125824392	3	2	1	331519	0.000904917	0.000603278	0.000301639
rs113487906	X	125831078	3	2	1	331519	0.000904917	0.000603278	0.000301639
rs79226565	X	125837130	3	2	1	331519	0.000904917	0.000603278	0.000301639
rs6635844	X	125843536	3	2	1	331519	0.000904917	0.000603278	0.000301639
rs12845376	X	125852792	3	2	1	331519	0.000904917	0.000603278	0.000301639
rs141903289	X	125864138	3	2	1	331519	0.000904917	0.000603278	0.000301639
rs62609661	X	125867827	3	2	1	331519	0.000904917	0.000603278	0.000301639
rs5930016	X	125876423	3	2	1	331519	0.000904917	0.000603278	0.000301639
rs190840895	X	125879371	3	2	1	331519	0.000904917	0.000603278	0.000301639
rs7890915	X	125889242	3	2	1	331519	0.000904917	0.000603278	0.000301639
rs7474176	X	125903193	3	2	1	331519	0.000904917	0.000603278	0.000301639
rs141437606	X	125923568	3	2	1	331519	0.000904917	0.000603278	0.000301639
rs145805350	X	125926232	3	2	1	331519	0.000904917	0.000603278	0.000301639
rs5974852	X	125947517	2	2	0	331520	0.000603278	0.000603278	0
rs5931715	X	125953932	2	2	0	331520	0.000603278	0.000603278	0
rs12835991	X	125954964	2	2	0	331520	0.000603278	0.000603278	0
rs4289953	X	125955199	2	2	0	331520	0.000603278	0.000603278	0
rs143596619	X	125955208	2	2	0	331520	0.000603278	0.000603278	0
Affx-80266830	X	125955222	2	2	0	331520	0.000603278	0.000603278	0
rs5976427	X	125957069	2	2	0	331520	0.000603278	0.000603278	0
rs147844830	X	125962141	2	2	0	331520	0.000603278	0.000603278	0
rs5976429	X	125980164	6	2	4	331516	0.00180983	0.000603278	0.00120656
rs3131365	X	125980680	8	2	6	331514	0.00241311	0.000603278	0.00180983
rs3123088	X	126012422	8	2	6	331514	0.00241311	0.000603278	0.00180983
rs73216557	X	126021833	8	2	6	331514	0.00241311	0.000603278	0.00180983
rs5976441	X	126023686	8	2	6	331514	0.00241311	0.000603278	0.00180983
rs73216567	X	126039372	8	2	6	331514	0.00241311	0.000603278	0.00180983
rs146916410	X	126046952	8	2	6	331514	0.00241311	0.000603278	0.00180983
rs4378102	X	126051847	8	2	6	331514	0.00241311	0.000603278	0.00180983
rs4830018	X	126069141	8	2	6	331514	0.00241311	0.000603278	0.00180983
rs12013554	X	126087266	9	2	7	331513	0.00271475	0.000603278	0.00211147
rs17261707	X	126098993	9	2	7	331513	0.00271475	0.000603278	0.00211147
rs5931796	X	126114178	9	2	7	331513	0.00271475	0.000603278	0.00211147
rs204351	X	126125006	9	2	7	331513	0.00271475	0.000603278	0.00211147
rs5931806	X	126137484	9	2	7	331513	0.00271475	0.000603278	0.00211147
rs144084862	X	126212759	10	2	8	331512	0.00301639	0.000603278	0.00241311
rs145731737	X	126229747	10	2	8	331512	0.00301639	0.000603278	0.00241311
rs11798246	X	126232907	10	2	8	331512	0.00301639	0.000603278	0.00241311
rs143740685	X	126235383	10	2	8	331512	0.00301639	0.000603278	0.00241311
rs140147613	X	126237541	10	2	8	331512	0.00301639	0.000603278	0.00241311
rs147961993	X	126343537	9	1	8	331513	0.00271475	0.000301639	0.00241311
rs146014476	X	126345727	9	1	8	331513	0.00271475	0.000301639	0.00241311
rs139396990	X	126357802	11	1	10	331511	0.00331803	0.000301639	0.00301639
rs201641	X	126369537	11	1	10	331511	0.00331803	0.000301639	0.00301639
rs147049196	X	126373763	10	1	9	331512	0.00301639	0.000301639	0.00271475
rs139203184	X	126375365	10	1	9	331512	0.00301639	0.000301639	0.00271475
rs150940207	X	126375539	10	1	9	331512	0.00301639	0.000301639	0.00271475
rs12833994	X	126377650	10	1	9	331512	0.00301639	0.000301639	0.00271475
rs141572889	X	126402289	9	0	9	331513	0.00271475	0	0.00271475
rs77978974	X	126411672	9	0	9	331513	0.00271475	0	0.00271475
rs148420459	X	126420122	9	0	9	331513	0.00271475	0	0.00271475
rs142511650	X	126420286	9	0	9	331513	0.00271475	0	0.00271475
rs5931936	X	126450471	9	0	9	331513	0.00271475	0	0.00271475
rs16992509	X	126458154	9	0	9	331513	0.00271475	0	0.00271475
rs146863881	X	126560168	11	0	11	331511	0.00331803	0	0.00331803
rs12832529	X	126592239	11	0	11	331511	0.00331803	0	0.00331803
rs6634600	X	126605364	10	0	10	331512	0.00301639	0	0.00301639
rs73216923	X	126606420	10	0	10	331512	0.00301639	0	0.00301639
rs5974912	X	126620634	10	0	10	331512	0.00301639	0	0.00301639
rs145735627	X	126640106	10	0	10	331512	0.00301639	0	0.00301639
rs139081411	X	126651139	10	0	10	331512	0.00301639	0	0.00301639
rs147650155	X	126694957	14	0	14	331508	0.00422295	0	0.00422295
rs5932063	X	126708459	14	0	14	331508	0.00422295	0	0.00422295
rs5930140	X	126717435	14	0	14	331508	0.00422295	0	0.00422295
rs185886354	X	126741648	13	0	13	331509	0.00392131	0	0.00392131
rs11096160	X	126742422	13	0	13	331509	0.00392131	0	0.00392131
rs145712113	X	126748219	11	0	11	331511	0.00331803	0	0.00331803
rs190602803	X	126763522	12	0	12	331510	0.00361967	0	0.00361967
rs148539784	X	126764319	12	0	12	331510	0.00361967	0	0.00361967
rs35833461	X	126778904	12	0	12	331510	0.00361967	0	0.00361967
rs139487945	X	126785149	12	0	12	331510	0.00361967	0	0.00361967
rs112494015	X	126816220	12	0	12	331510	0.00361967	0	0.00361967
rs57519058	X	126829971	12	0	12	331510	0.00361967	0	0.00361967
rs140274774	X	126878104	12	0	12	331510	0.00361967	0	0.00361967
rs5976634	X	126878403	12	0	12	331510	0.00361967	0	0.00361967
rs226578	X	126931676	10	0	10	331512	0.00301639	0	0.00301639
rs12559365	X	126974746	10	0	10	331512	0.00301639	0	0.00301639
rs140380130	X	126976121	10	0	10	331512	0.00301639	0	0.00301639
rs139641163	X	126986739	10	0	10	331512	0.00301639	0	0.00301639
rs140027627	X	126987016	10	0	10	331512	0.00301639	0	0.00301639
rs226528	X	126987705	10	0	10	331512	0.00301639	0	0.00301639
rs6637326	X	126991643	10	0	10	331512	0.00301639	0	0.00301639
rs5974972	X	127019741	10	0	10	331512	0.00301639	0	0.00301639
rs73236598	X	127021991	10	0	10	331512	0.00301639	0	0.00301639
rs78282377	X	127054241	10	0	10	331512	0.00301639	0	0.00301639
rs139538959	X	127075071	10	0	10	331512	0.00301639	0	0.00301639
rs138531082	X	127095629	10	0	10	331512	0.00301639	0	0.00301639
rs12839649	X	127112658	10	0	10	331512	0.00301639	0	0.00301639
rs143753555	X	127115074	10	0	10	331512	0.00301639	0	0.00301639
rs113983694	X	127133969	10	0	10	331512	0.00301639	0	0.00301639
rs6637381	X	127135841	10	0	10	331512	0.00301639	0	0.00301639
rs5976740	X	127144043	10	0	10	331512	0.00301639	0	0.00301639
rs6634654	X	127157142	10	0	10	331512	0.00301639	0	0.00301639
rs732182	X	127184993	10	0	10	331512	0.00301639	0	0.00301639
Affx-52320939	X	127185638	10	0	10	331512	0.00301639	0	0.00301639
rs61732204	X	127185657	10	0	10	331512	0.00301639	0	0.00301639
rs73238923	X	127239828	13	0	13	331509	0.00392131	0	0.00392131
rs141204907	X	127281481	12	0	12	331510	0.00361967	0	0.00361967
rs141801189	X	127303733	12	0	12	331510	0.00361967	0	0.00361967
rs2858111	X	127332421	13	0	13	331509	0.00392131	0	0.00392131
rs62598278	X	127332588	13	0	13	331509	0.00392131	0	0.00392131
rs17218701	X	127373966	13	0	13	331509	0.00392131	0	0.00392131
rs145182934	X	127380472	13	0	13	331509	0.00392131	0	0.00392131
rs6637420	X	127386493	13	0	13	331509	0.00392131	0	0.00392131
rs141318644	X	127394707	12	0	12	331510	0.00361967	0	0.00361967
rs11796826	X	127443202	7	0	7	331515	0.00211147	0	0.00211147
rs192146851	X	127451997	7	0	7	331515	0.00211147	0	0.00211147
rs73557654	X	127455498	7	0	7	331515	0.00211147	0	0.00211147
rs142154593	X	127472634	7	0	7	331515	0.00211147	0	0.00211147
rs147044484	X	127483291	6	0	6	331516	0.00180983	0	0.00180983
rs240583	X	127487443	6	0	6	331516	0.00180983	0	0.00180983
rs5975024	X	127528898	6	0	6	331516	0.00180983	0	0.00180983
rs5976811	X	127532107	6	0	6	331516	0.00180983	0	0.00180983
rs111291419	X	127556935	6	0	6	331516	0.00180983	0	0.00180983
rs5932430	X	127557442	6	0	6	331516	0.00180983	0	0.00180983
rs144080138	X	127559736	5	0	5	331517	0.0015082	0	0.0015082
rs7055882	X	127586271	5	0	5	331517	0.0015082	0	0.0015082
rs149298622	X	127606552	5	0	5	331517	0.0015082	0	0.0015082
rs112163949	X	127615505	5	0	5	331517	0.0015082	0	0.0015082
rs11796949	X	127651135	2	0	2	331520	0.000603278	0	0.000603278
rs182799986	X	127693309	5	0	5	331517	0.0015082	0	0.0015082
rs58886746	X	127711315	6	0	6	331516	0.00180983	0	0.00180983
rs16999538	X	127722936	6	0	6	331516	0.00180983	0	0.00180983
rs55839915	X	127724724	6	0	6	331516	0.00180983	0	0.00180983
rs62601020	X	127739172	6	0	6	331516	0.00180983	0	0.00180983
rs5976834	X	127742362	6	0	6	331516	0.00180983	0	0.00180983
rs5932462	X	127742706	6	0	6	331516	0.00180983	0	0.00180983
rs5976837	X	127747680	6	0	6	331516	0.00180983	0	0.00180983
rs140375313	X	127753672	6	0	6	331516	0.00180983	0	0.00180983
rs2027843	X	127758031	6	0	6	331516	0.00180983	0	0.00180983
rs7056693	X	127761739	6	0	6	331516	0.00180983	0	0.00180983
rs5932467	X	127763077	6	0	6	331516	0.00180983	0	0.00180983
rs111500731	X	127766267	6	0	6	331516	0.00180983	0	0.00180983
rs62598905	X	127767121	6	0	6	331516	0.00180983	0	0.00180983
rs1034430	X	127770854	6	0	6	331516	0.00180983	0	0.00180983
rs12859839	X	127777769	5	0	5	331517	0.0015082	0	0.0015082
rs12851376	X	127794363	5	0	5	331517	0.0015082	0	0.0015082
rs56305467	X	127796631	5	0	5	331517	0.0015082	0	0.0015082
rs2105888	X	127818901	4	0	4	331518	0.00120656	0	0.00120656
rs5930274	X	127828272	4	0	4	331518	0.00120656	0	0.00120656
rs6637473	X	127832460	4	0	4	331518	0.00120656	0	0.00120656
rs150828057	X	127863251	5	0	5	331517	0.0015082	0	0.0015082
rs5976878	X	127883790	5	0	5	331517	0.0015082	0	0.0015082
rs141639256	X	127889887	5	0	5	331517	0.0015082	0	0.0015082
rs149011695	X	127893917	5	0	5	331517	0.0015082	0	0.0015082
rs5932489	X	127896299	5	0	5	331517	0.0015082	0	0.0015082
rs73223318	X	127906718	5	0	5	331517	0.0015082	0	0.0015082
rs4829683	X	127933383	5	0	5	331517	0.0015082	0	0.0015082
rs653	X	127936536	5	0	5	331517	0.0015082	0	0.0015082
rs916208	X	127941251	5	0	5	331517	0.0015082	0	0.0015082
rs4355963	X	127947716	5	0	5	331517	0.0015082	0	0.0015082
rs5932520	X	127964211	5	0	5	331517	0.0015082	0	0.0015082
rs7880219	X	127985539	5	0	5	331517	0.0015082	0	0.0015082
rs4830101	X	128020838	1	0	1	331521	0.000301639	0	0.000301639
rs73555931	X	128031497	1	0	1	331521	0.000301639	0	0.000301639
rs73223342	X	128031673	1	0	1	331521	0.000301639	0	0.000301639
rs190847911	X	128039002	1	0	1	331521	0.000301639	0	0.000301639
rs140127406	X	128043263	1	0	1	331521	0.000301639	0	0.000301639
rs12559502	X	128048545	1	0	1	331521	0.000301639	0	0.000301639
rs55803536	X	128052872	1	0	1	331521	0.000301639	0	0.000301639
rs5975066	X	128053026	1	0	1	331521	0.000301639	0	0.000301639
rs5930301	X	128053082	1	0	1	331521	0.000301639	0	0.000301639
rs11796064	X	128055160	1	0	1	331521	0.000301639	0	0.000301639
rs113666460	X	128059476	1	0	1	331521	0.000301639	0	0.000301639
rs5932549	X	128074188	1	0	1	331521	0.000301639	0	0.000301639
rs1204090	X	128074988	1	0	1	331521	0.000301639	0	0.000301639
rs144160491	X	128075182	1	0	1	331521	0.000301639	0	0.000301639
rs5932555	X	128103915	1	0	1	331521	0.000301639	0	0.000301639
rs6418922	X	128104176	1	0	1	331521	0.000301639	0	0.000301639
rs112966317	X	128104489	1	0	1	331521	0.000301639	0	0.000301639
rs12688007	X	128123968	0	0	0	331552	0	0	0
rs111645471	X	128134844	0	0	0	331552	0	0	0
rs1572971	X	128171413	0	0	0	331552	0	0	0
rs11096220	X	128177617	0	0	0	331552	0	0	0
rs4830111	X	128186756	2	0	2	331520	0.000603278	0	0.000603278
rs6529327	X	128192222	3	0	3	331519	0.000904917	0	0.000904917
rs5976952	X	128198305	3	0	3	331519	0.000904917	0	0.000904917
rs73223367	X	128198366	3	0	3	331519	0.000904917	0	0.000904917
rs149719035	X	128207361	3	0	3	331519	0.000904917	0	0.000904917
rs143613561	X	128207955	3	0	3	331519	0.000904917	0	0.000904917
rs141885154	X	128229563	3	0	3	331519	0.000904917	0	0.000904917
rs192868570	X	128232180	3	0	3	331519	0.000904917	0	0.000904917
rs145339824	X	128245077	3	0	3	331519	0.000904917	0	0.000904917
rs73223375	X	128248126	3	0	3	331519	0.000904917	0	0.000904917
rs41435452	X	128250109	3	0	3	331519	0.000904917	0	0.000904917
rs5930313	X	128252018	3	0	3	331519	0.000904917	0	0.000904917
rs73223381	X	128259253	3	0	3	331519	0.000904917	0	0.000904917
rs5975081	X	128268951	3	0	3	331519	0.000904917	0	0.000904917
rs2213619	X	128276877	3	0	3	331519	0.000904917	0	0.000904917
Affx-34595843	X	128281852	3	0	3	331519	0.000904917	0	0.000904917
rs737159	X	128283856	3	0	3	331519	0.000904917	0	0.000904917
rs73223386	X	128285475	3	0	3	331519	0.000904917	0	0.000904917
rs113610297	X	128293108	3	0	3	331519	0.000904917	0	0.000904917
rs139578712	X	128295379	3	0	3	331519	0.000904917	0	0.000904917
rs5977001	X	128323797	3	0	3	331519	0.000904917	0	0.000904917
rs12850132	X	128328178	3	0	3	331519	0.000904917	0	0.000904917
rs16318	X	128334610	3	0	3	331519	0.000904917	0	0.000904917
rs1997631	X	128361340	3	0	3	331519	0.000904917	0	0.000904917
rs17304482	X	128363060	3	0	3	331519	0.000904917	0	0.000904917
rs73225513	X	128365207	3	0	3	331519	0.000904917	0	0.000904917
rs2223197	X	128365470	3	0	3	331519	0.000904917	0	0.000904917
rs34232029	X	128366163	3	0	3	331519	0.000904917	0	0.000904917
rs5932597	X	128374445	3	0	3	331519	0.000904917	0	0.000904917
rs147207911	X	128381548	3	0	3	331519	0.000904917	0	0.000904917
rs186694435	X	128394488	3	0	3	331519	0.000904917	0	0.000904917
rs73225520	X	128397061	3	0	3	331519	0.000904917	0	0.000904917
rs5930326	X	128410604	3	0	3	331519	0.000904917	0	0.000904917
rs141453892	X	128436118	3	0	3	331519	0.000904917	0	0.000904917
rs6637562	X	128436492	3	0	3	331519	0.000904917	0	0.000904917
rs2364347	X	128436928	3	0	3	331519	0.000904917	0	0.000904917
rs141674584	X	128437700	3	0	3	331519	0.000904917	0	0.000904917
rs10521754	X	128442779	3	0	3	331519	0.000904917	0	0.000904917
rs1923842	X	128448357	3	0	3	331519	0.000904917	0	0.000904917
rs6637566	X	128450195	3	0	3	331519	0.000904917	0	0.000904917
rs55727078	X	128485522	3	0	3	331519	0.000904917	0	0.000904917
rs7064427	X	128495865	0	0	0	331552	0	0	0
rs6529359	X	128498538	0	0	0	331552	0	0	0
rs143776808	X	128511152	0	0	0	331552	0	0	0
rs1474609	X	128511190	0	0	0	331552	0	0	0
rs12010865	X	128511415	0	0	0	331552	0	0	0
rs149639464	X	128534383	0	0	0	331552	0	0	0
rs2206011	X	128543161	0	0	0	331552	0	0	0
rs1324149	X	128577575	0	0	0	331552	0	0	0
rs149647863	X	128586834	0	0	0	331552	0	0	0
rs1324151	X	128607870	0	0	0	331552	0	0	0
rs12850442	X	128611994	0	0	0	331552	0	0	0
rs139066770	X	128642061	0	0	0	331552	0	0	0
rs6529385	X	128646841	0	0	0	331552	0	0	0
rs5932632	X	128654255	0	0	0	331552	0	0	0
rs3118104	X	128656035	0	0	0	331552	0	0	0
rs3131274	X	128658342	0	0	0	331552	0	0	0
rs143145263	X	128660073	0	0	0	331552	0	0	0
rs3131278	X	128668587	0	0	0	331552	0	0	0
rs5930347	X	128673310	0	0	0	331552	0	0	0
rs61752970	X	128674722	0	0	0	331552	0	0	0
rs138464761	X	128676233	0	0	0	331552	0	0	0
rs5977104	X	128679030	0	0	0	331552	0	0	0
rs17304790	X	128709713	0	0	0	331552	0	0	0
rs5977112	X	128717567	0	0	0	331552	0	0	0
rs2362937	X	128718936	0	0	0	331552	0	0	0
rs2179205	X	128745520	0	0	0	331552	0	0	0
rs190530958	X	128747741	0	0	0	331552	0	0	0
rs5977121	X	128763138	0	0	0	331552	0	0	0
rs3116753	X	128773807	0	0	0	331552	0	0	0
rs3115758	X	128781864	0	0	0	331552	0	0	0
rs2235308	X	128785212	0	0	0	331552	0	0	0
rs3116744	X	128809778	0	0	0	331552	0	0	0
rs62608329	X	128810733	0	0	0	331552	0	0	0
rs146524853	X	128822751	0	0	0	331552	0	0	0
rs12156961	X	128822792	0	0	0	331552	0	0	0
rs1997670	X	128835094	0	0	0	331552	0	0	0
rs6637643	X	128837561	0	0	0	331552	0	0	0
rs909655	X	128840078	0	0	0	331552	0	0	0
rs5932662	X	128842027	0	0	0	331552	0	0	0
rs4829706	X	128857065	0	0	0	331552	0	0	0
rs5932667	X	128871920	0	0	0	331552	0	0	0
rs56102455	X	128875713	0	0	0	331552	0	0	0
rs5975145	X	128875801	0	0	0	331552	0	0	0
rs5932672	X	128878916	0	0	0	331552	0	0	0
rs3747343	X	128880614	0	0	0	331552	0	0	0
rs4830167	X	128883009	0	0	0	331552	0	0	0
rs61733030	X	128884473	0	0	0	331552	0	0	0
rs1771601	X	128886944	0	0	0	331552	0	0	0
Affx-80266836	X	128888490	0	0	0	331552	0	0	0
Affx-80290425	X	128888522	0	0	0	331552	0	0	0
rs138004141	X	128895150	0	0	0	331552	0	0	0
Affx-80300419	X	128895240	0	0	0	331552	0	0	0
rs859584	X	128895818	0	0	0	331552	0	0	0
Affx-52345349	X	128895945	0	0	0	331552	0	0	0
rs11795787	X	128897040	0	0	0	331552	0	0	0
rs859585	X	128902863	0	0	0	331552	0	0	0
rs12007179	X	128909607	0	0	0	331552	0	0	0
rs60006060	X	128910610	0	0	0	331552	0	0	0
rs6637657	X	128912059	0	0	0	331552	0	0	0
rs11798976	X	128914268	0	0	0	331552	0	0	0
rs859602	X	128914508	0	0	0	331552	0	0	0
rs5932684	X	128925156	0	0	0	331552	0	0	0
rs200046964	X	128926834	0	0	0	331552	0	0	0
Affx-89018690	X	128926997	0	0	0	331552	0	0	0
rs41300283	X	128929045	0	0	0	331552	0	0	0
rs5903790	X	128932749	0	0	0	331552	0	0	0
rs146030390	X	128936201	0	0	0	331552	0	0	0
rs11990	X	128939695	0	0	0	331552	0	0	0
rs145352183	X	128940894	0	0	0	331552	0	0	0
rs3747340	X	128948511	0	0	0	331552	0	0	0
rs45522933	X	128948528	0	0	0	331552	0	0	0
rs139654244	X	128975385	0	0	0	331552	0	0	0
rs3810699	X	128978369	0	0	0	331552	0	0	0
rs148001993	X	128982246	0	0	0	331552	0	0	0
rs145301495	X	128996648	0	0	0	331552	0	0	0
rs138782780	X	129002854	0	0	0	331552	0	0	0
rs7890054	X	129003181	0	0	0	331552	0	0	0
rs5977166	X	129022258	0	0	0	331552	0	0	0
rs112072518	X	129029011	0	0	0	331552	0	0	0
rs143601358	X	129040974	0	0	0	331552	0	0	0
Affx-80266840	X	129042111	0	0	0	331552	0	0	0
rs73225590	X	129044391	0	0	0	331552	0	0	0
rs139643161	X	129054495	0	0	0	331552	0	0	0
rs2281278	X	129058882	0	0	0	331552	0	0	0
rs141835123	X	129063525	0	0	0	331552	0	0	0
rs4830171	X	129073530	0	0	0	331552	0	0	0
rs73633938	X	129095839	0	0	0	331552	0	0	0
rs73633939	X	129097241	0	0	0	331552	0	0	0
rs5977184	X	129100422	0	0	0	331552	0	0	0
rs143712389	X	129110340	0	0	0	331552	0	0	0
rs113865958	X	129111636	0	0	0	331552	0	0	0
rs146852038	X	129118809	0	0	0	331552	0	0	0
rs143325572	X	129121531	0	0	0	331552	0	0	0
Affx-80266841	X	129139249	0	0	0	331552	0	0	0
rs144304422	X	129141873	0	0	0	331552	0	0	0
rs139887979	X	129147028	0	0	0	331552	0	0	0
rs5932715	X	129147373	0	0	0	331552	0	0	0
rs144041395	X	129149570	0	0	0	331552	0	0	0
rs35470604	X	129149906	0	0	0	331552	0	0	0
rs144988023	X	129150080	0	0	0	331552	0	0	0
rs151302991	X	129184715	0	0	0	331552	0	0	0
rs150757830	X	129188595	0	0	0	331552	0	0	0
rs73225593	X	129190217	0	0	0	331552	0	0	0
rs3788848	X	129199812	0	0	0	331552	0	0	0
Affx-92044051	X	129203357	0	0	0	331552	0	0	0
rs5932717	X	129213462	0	0	0	331552	0	0	0
rs7050694	X	129221976	0	0	0	331552	0	0	0
rs3848963	X	129226914	0	0	0	331552	0	0	0
rs146704582	X	129229087	0	0	0	331552	0	0	0
rs210009	X	129237566	0	0	0	331552	0	0	0
rs209988	X	129249279	0	0	0	331552	0	0	0
rs141160297	X	129253688	0	0	0	331552	0	0	0
rs73225598	X	129259311	0	0	0	331552	0	0	0
Affx-89014032	X	129270131	0	0	0	331552	0	0	0
rs73225599	X	129279023	0	0	0	331552	0	0	0
rs12559753	X	129279648	0	0	0	331552	0	0	0
rs149692850	X	129281938	0	0	0	331552	0	0	0
rs150754260	X	129286855	0	0	0	331552	0	0	0
rs209555	X	129304461	0	0	0	331552	0	0	0
rs11542874	X	129306052	0	0	0	331552	0	0	0
rs5932726	X	129329674	0	0	0	331552	0	0	0
rs147041554	X	129332704	0	0	0	331552	0	0	0
rs209238	X	129349295	0	0	0	331552	0	0	0
rs41302144	X	129354706	0	0	0	331552	0	0	0
rs5930385	X	129358505	0	0	0	331552	0	0	0
rs17305243	X	129378834	0	0	0	331552	0	0	0
Affx-92044053	X	129380973	0	0	0	331552	0	0	0
rs673667	X	129385500	0	0	0	331552	0	0	0
rs151214192	X	129423028	0	0	0	331552	0	0	0
rs9969910	X	129429712	0	0	0	331552	0	0	0
rs62601165	X	129445772	0	0	0	331552	0	0	0
rs5930396	X	129447913	0	0	0	331552	0	0	0
rs149392082	X	129458574	0	0	0	331552	0	0	0
rs2239483	X	129477451	0	0	0	331552	0	0	0
rs1010978	X	129479460	0	0	0	331552	0	0	0
rs59626676	X	129484005	0	0	0	331552	0	0	0
rs2235800	X	129498836	0	0	0	331552	0	0	0
rs5977250	X	129506392	0	0	0	331552	0	0	0
rs41310452	X	129518716	0	0	0	331552	0	0	0
rs151331408	X	129526393	0	0	0	331552	0	0	0
rs144741515	X	129537180	0	0	0	331552	0	0	0
rs2294956	X	129538500	0	0	0	331552	0	0	0
rs17268265	X	129552004	0	0	0	331552	0	0	0
rs7880254	X	129563826	0	0	0	331552	0	0	0
rs147833569	X	129580894	1	1	0	331521	0.000301639	0.000301639	0
rs17305432	X	129596232	1	1	0	331521	0.000301639	0.000301639	0
rs5932770	X	129617511	1	1	0	331521	0.000301639	0.000301639	0
rs5977301	X	129618467	1	1	0	331521	0.000301639	0.000301639	0
rs16980163	X	129623496	1	1	0	331521	0.000301639	0.000301639	0
rs149144458	X	129624288	1	1	0	331521	0.000301639	0.000301639	0
rs41301495	X	129629220	1	1	0	331521	0.000301639	0.000301639	0
rs2232313	X	129630073	1	1	0	331521	0.000301639	0.000301639	0
rs7056257	X	129633901	1	1	0	331521	0.000301639	0.000301639	0
rs182346106	X	129641022	1	1	0	331521	0.000301639	0.000301639	0
rs12559307	X	129650747	1	1	0	331521	0.000301639	0.000301639	0
rs73635201	X	129665215	1	1	0	331521	0.000301639	0.000301639	0
rs3007758	X	129686502	1	1	0	331521	0.000301639	0.000301639	0
rs142984078	X	129694795	1	1	0	331521	0.000301639	0.000301639	0
rs144318554	X	129712709	1	1	0	331521	0.000301639	0.000301639	0
rs141349615	X	129728776	1	1	0	331521	0.000301639	0.000301639	0
rs5977322	X	129729304	1	1	0	331521	0.000301639	0.000301639	0
rs73229064	X	129750052	1	1	0	331521	0.000301639	0.000301639	0
rs149943099	X	129759596	1	1	0	331521	0.000301639	0.000301639	0
rs147547500	X	129765508	1	1	0	331521	0.000301639	0.000301639	0
rs143291349	X	129788990	1	1	0	331521	0.000301639	0.000301639	0
Affx-80266848	X	129799674	1	1	0	331521	0.000301639	0.000301639	0
rs111270623	X	129845736	1	1	0	331521	0.000301639	0.000301639	0
rs5975223	X	129848168	1	1	0	331521	0.000301639	0.000301639	0
rs190795351	X	129886662	1	1	0	331521	0.000301639	0.000301639	0
rs145554386	X	129892157	1	1	0	331521	0.000301639	0.000301639	0
rs34943384	X	129905275	1	1	0	331521	0.000301639	0.000301639	0
rs73229071	X	129911052	1	1	0	331521	0.000301639	0.000301639	0
rs140886270	X	129963096	1	1	0	331521	0.000301639	0.000301639	0
rs142579060	X	129964329	1	1	0	331521	0.000301639	0.000301639	0
rs5930427	X	129977520	1	1	0	331521	0.000301639	0.000301639	0
rs5975231	X	130017998	1	1	0	331521	0.000301639	0.000301639	0
rs5932817	X	130023032	1	1	0	331521	0.000301639	0.000301639	0
rs140427927	X	130026428	1	1	0	331521	0.000301639	0.000301639	0
rs6529451	X	130027332	1	1	0	331521	0.000301639	0.000301639	0
rs2864894	X	130028766	1	1	0	331521	0.000301639	0.000301639	0
rs5930430	X	130038484	1	1	0	331521	0.000301639	0.000301639	0
rs17316199	X	130046696	1	1	0	331521	0.000301639	0.000301639	0
rs147790091	X	130063832	1	1	0	331521	0.000301639	0.000301639	0
rs112184180	X	130099194	1	1	0	331521	0.000301639	0.000301639	0
rs143732047	X	130101740	1	1	0	331521	0.000301639	0.000301639	0
rs78831073	X	130118416	1	1	0	331521	0.000301639	0.000301639	0
rs138591016	X	130118946	1	1	0	331521	0.000301639	0.000301639	0
rs141782995	X	130125260	1	1	0	331521	0.000301639	0.000301639	0
rs142971538	X	130126362	1	1	0	331521	0.000301639	0.000301639	0
rs73229083	X	130127419	1	1	0	331521	0.000301639	0.000301639	0
rs5977398	X	130127549	1	1	0	331521	0.000301639	0.000301639	0
rs142085308	X	130134129	1	1	0	331521	0.000301639	0.000301639	0
rs62603944	X	130134838	1	1	0	331521	0.000301639	0.000301639	0
rs138837459	X	130145636	1	1	0	331521	0.000301639	0.000301639	0
rs10521762	X	130168692	1	1	0	331521	0.000301639	0.000301639	0
rs6637789	X	130177408	1	1	0	331521	0.000301639	0.000301639	0
rs5977409	X	130197264	1	1	0	331521	0.000301639	0.000301639	0
rs4506388	X	130210648	1	1	0	331521	0.000301639	0.000301639	0
rs60028314	X	130216988	1	1	0	331521	0.000301639	0.000301639	0
Affx-89021135	X	130218206	1	1	0	331521	0.000301639	0.000301639	0
rs10521763	X	130219723	1	1	0	331521	0.000301639	0.000301639	0
rs3788	X	130223760	1	1	0	331521	0.000301639	0.000301639	0
rs143146167	X	130227127	1	1	0	331521	0.000301639	0.000301639	0
rs148929242	X	130237222	1	1	0	331521	0.000301639	0.000301639	0
rs7883161	X	130245761	1	1	0	331521	0.000301639	0.000301639	0
rs4829723	X	130266593	1	1	0	331521	0.000301639	0.000301639	0
rs143145831	X	130274083	1	1	0	331521	0.000301639	0.000301639	0
rs5932848	X	130278783	1	1	0	331521	0.000301639	0.000301639	0
rs73233155	X	130279554	1	1	0	331521	0.000301639	0.000301639	0
rs73233157	X	130292975	1	1	0	331521	0.000301639	0.000301639	0
rs5932855	X	130300180	1	1	0	331521	0.000301639	0.000301639	0
rs5932857	X	130302393	1	1	0	331521	0.000301639	0.000301639	0
rs142414796	X	130302431	1	1	0	331521	0.000301639	0.000301639	0
rs17316366	X	130328024	1	1	0	331521	0.000301639	0.000301639	0
rs56675839	X	130330829	1	1	0	331521	0.000301639	0.000301639	0
rs150583063	X	130334137	1	1	0	331521	0.000301639	0.000301639	0
rs58301334	X	130342230	1	1	0	331521	0.000301639	0.000301639	0
rs6634815	X	130355137	1	1	0	331521	0.000301639	0.000301639	0
rs146692417	X	130357536	1	1	0	331521	0.000301639	0.000301639	0
rs6634819	X	130397166	2	1	1	331520	0.000603278	0.000301639	0.000301639
rs6637824	X	130406557	2	1	1	331520	0.000603278	0.000301639	0.000301639
rs6529473	X	130408745	2	1	1	331520	0.000603278	0.000301639	0.000301639
rs146525641	X	130408773	2	1	1	331520	0.000603278	0.000301639	0.000301639
rs145402054	X	130409217	2	1	1	331520	0.000603278	0.000301639	0.000301639
rs147496468	X	130409697	2	1	1	331520	0.000603278	0.000301639	0.000301639
rs73635985	X	130409901	2	1	1	331520	0.000603278	0.000301639	0.000301639
rs4830219	X	130410965	2	1	1	331520	0.000603278	0.000301639	0.000301639
rs146715796	X	130412018	2	1	1	331520	0.000603278	0.000301639	0.000301639
rs4524963	X	130412178	2	1	1	331520	0.000603278	0.000301639	0.000301639
rs146462069	X	130412680	2	1	1	331520	0.000603278	0.000301639	0.000301639
rs4830220	X	130413979	2	1	1	331520	0.000603278	0.000301639	0.000301639
rs200124682	X	130415180	2	1	1	331520	0.000603278	0.000301639	0.000301639
rs200210980	X	130415673	2	1	1	331520	0.000603278	0.000301639	0.000301639
rs1128617	X	130415818	2	1	1	331520	0.000603278	0.000301639	0.000301639
rs139140137	X	130416480	2	1	1	331520	0.000603278	0.000301639	0.000301639
rs5932877	X	130416958	2	1	1	331520	0.000603278	0.000301639	0.000301639
rs142822502	X	130419111	2	1	1	331520	0.000603278	0.000301639	0.000301639
rs201255931	X	130419322	2	1	1	331520	0.000603278	0.000301639	0.000301639
rs5930458	X	130420006	2	1	1	331520	0.000603278	0.000301639	0.000301639
rs73568436	X	130420502	2	1	1	331520	0.000603278	0.000301639	0.000301639
rs56799010	X	130427013	2	1	1	331520	0.000603278	0.000301639	0.000301639
rs5932883	X	130427221	2	1	1	331520	0.000603278	0.000301639	0.000301639
rs5932884	X	130427431	2	1	1	331520	0.000603278	0.000301639	0.000301639
Affx-80266853	X	130438057	2	1	1	331520	0.000603278	0.000301639	0.000301639
rs140935000	X	130451880	2	1	1	331520	0.000603278	0.000301639	0.000301639
rs73233186	X	130457246	2	1	1	331520	0.000603278	0.000301639	0.000301639
rs146342487	X	130476324	2	1	1	331520	0.000603278	0.000301639	0.000301639
rs67579737	X	130476829	2	1	1	331520	0.000603278	0.000301639	0.000301639
rs144250919	X	130481747	2	1	1	331520	0.000603278	0.000301639	0.000301639
rs67582293	X	130481788	2	1	1	331520	0.000603278	0.000301639	0.000301639
rs5977475	X	130509158	3	2	1	331519	0.000904917	0.000603278	0.000301639
rs147405550	X	130510432	3	2	1	331519	0.000904917	0.000603278	0.000301639
rs138096609	X	130519991	4	2	2	331518	0.00120656	0.000603278	0.000603278
rs145448676	X	130523635	4	2	2	331518	0.00120656	0.000603278	0.000603278
rs62616574	X	130539919	4	2	2	331518	0.00120656	0.000603278	0.000603278
rs2208697	X	130550306	4	2	2	331518	0.00120656	0.000603278	0.000603278
rs151243715	X	130587043	4	2	2	331518	0.00120656	0.000603278	0.000603278
rs150333093	X	130601282	4	2	2	331518	0.00120656	0.000603278	0.000603278
rs73235176	X	130608735	4	2	2	331518	0.00120656	0.000603278	0.000603278
rs653398	X	130625983	4	2	2	331518	0.00120656	0.000603278	0.000603278
rs146127884	X	130650538	4	2	2	331518	0.00120656	0.000603278	0.000603278
rs5932929	X	130652774	4	2	2	331518	0.00120656	0.000603278	0.000603278
rs655415	X	130678844	5	2	3	331517	0.0015082	0.000603278	0.000904917
Affx-89012846	X	130678869	5	2	3	331517	0.0015082	0.000603278	0.000904917
rs57328754	X	130678940	5	2	3	331517	0.0015082	0.000603278	0.000904917
rs139969772	X	130694617	5	2	3	331517	0.0015082	0.000603278	0.000904917
rs112266689	X	130706520	5	2	3	331517	0.0015082	0.000603278	0.000904917
rs707252	X	130761442	5	2	3	331517	0.0015082	0.000603278	0.000904917
rs6637876	X	130775396	5	2	3	331517	0.0015082	0.000603278	0.000904917
rs76143819	X	130777163	5	2	3	331517	0.0015082	0.000603278	0.000904917
rs859864	X	130779350	5	2	3	331517	0.0015082	0.000603278	0.000904917
rs5932952	X	130780662	5	2	3	331517	0.0015082	0.000603278	0.000904917
rs859867	X	130781189	5	2	3	331517	0.0015082	0.000603278	0.000904917
rs55961428	X	130782083	5	2	3	331517	0.0015082	0.000603278	0.000904917
rs143119152	X	130782437	5	2	3	331517	0.0015082	0.000603278	0.000904917
rs112638577	X	130789875	5	2	3	331517	0.0015082	0.000603278	0.000904917
rs6634838	X	130793579	5	2	3	331517	0.0015082	0.000603278	0.000904917
rs5977530	X	130810042	5	2	3	331517	0.0015082	0.000603278	0.000904917
rs58736069	X	130813085	5	2	3	331517	0.0015082	0.000603278	0.000904917
rs5977533	X	130834169	5	2	3	331517	0.0015082	0.000603278	0.000904917
rs149559753	X	130840096	5	2	3	331517	0.0015082	0.000603278	0.000904917
rs138595279	X	130841324	5	2	3	331517	0.0015082	0.000603278	0.000904917
rs141329966	X	130844185	4	2	2	331518	0.00120656	0.000603278	0.000603278
rs142893763	X	130864817	4	2	2	331518	0.00120656	0.000603278	0.000603278
rs149557927	X	130870547	4	2	2	331518	0.00120656	0.000603278	0.000603278
rs872840	X	130875051	4	2	2	331518	0.00120656	0.000603278	0.000603278
rs111362277	X	130903455	3	2	1	331519	0.000904917	0.000603278	0.000301639
rs111892598	X	130906340	3	2	1	331519	0.000904917	0.000603278	0.000301639
rs5930506	X	130918008	3	2	1	331519	0.000904917	0.000603278	0.000301639
rs4830231	X	130949827	3	2	1	331519	0.000904917	0.000603278	0.000301639
rs5903823	X	130954708	3	2	1	331519	0.000904917	0.000603278	0.000301639
rs6637904	X	130962841	3	2	1	331519	0.000904917	0.000603278	0.000301639
rs143962491	X	130969373	3	2	1	331519	0.000904917	0.000603278	0.000301639
rs5977568	X	130975150	3	2	1	331519	0.000904917	0.000603278	0.000301639
rs5975301	X	130998996	3	2	1	331519	0.000904917	0.000603278	0.000301639
rs5930521	X	131011355	3	2	1	331519	0.000904917	0.000603278	0.000301639
rs73638546	X	131012618	3	2	1	331519	0.000904917	0.000603278	0.000301639
rs73565957	X	131012766	3	2	1	331519	0.000904917	0.000603278	0.000301639
rs5977585	X	131017863	3	2	1	331519	0.000904917	0.000603278	0.000301639
rs17316792	X	131032473	3	2	1	331519	0.000904917	0.000603278	0.000301639
rs73237328	X	131040755	3	2	1	331519	0.000904917	0.000603278	0.000301639
rs202746	X	131050878	3	2	1	331519	0.000904917	0.000603278	0.000301639
rs113919685	X	131081486	3	2	1	331519	0.000904917	0.000603278	0.000301639
rs5930534	X	131092803	3	2	1	331519	0.000904917	0.000603278	0.000301639
rs113706382	X	131114641	3	2	1	331519	0.000904917	0.000603278	0.000301639
rs112895891	X	131119760	3	2	1	331519	0.000904917	0.000603278	0.000301639
rs2180237	X	131122443	3	2	1	331519	0.000904917	0.000603278	0.000301639
rs12847569	X	131152688	3	2	1	331519	0.000904917	0.000603278	0.000301639
rs62619090	X	131163110	3	2	1	331519	0.000904917	0.000603278	0.000301639
rs4142509	X	131170760	3	2	1	331519	0.000904917	0.000603278	0.000301639
rs148067211	X	131179672	3	2	1	331519	0.000904917	0.000603278	0.000301639
rs56044451	X	131188749	3	2	1	331519	0.000904917	0.000603278	0.000301639
rs58519314	X	131189769	3	2	1	331519	0.000904917	0.000603278	0.000301639
rs17250957	X	131192727	3	2	1	331519	0.000904917	0.000603278	0.000301639
rs12858569	X	131200181	3	2	1	331519	0.000904917	0.000603278	0.000301639
rs45471491	X	131206688	3	2	1	331519	0.000904917	0.000603278	0.000301639
rs6637934	X	131212642	3	2	1	331519	0.000904917	0.000603278	0.000301639
rs5977625	X	131216454	3	2	1	331519	0.000904917	0.000603278	0.000301639
rs201803600	X	131219749	3	2	1	331519	0.000904917	0.000603278	0.000301639
rs145552208	X	131219995	3	2	1	331519	0.000904917	0.000603278	0.000301639
rs139820962	X	131235627	3	2	1	331519	0.000904917	0.000603278	0.000301639
rs17000937	X	131236984	3	2	1	331519	0.000904917	0.000603278	0.000301639
rs6637941	X	131241639	3	2	1	331519	0.000904917	0.000603278	0.000301639
rs62619094	X	131242557	3	2	1	331519	0.000904917	0.000603278	0.000301639
rs5933080	X	131253361	3	2	1	331519	0.000904917	0.000603278	0.000301639
rs5933109	X	131305766	3	2	1	331519	0.000904917	0.000603278	0.000301639
rs151235036	X	131313536	3	2	1	331519	0.000904917	0.000603278	0.000301639
rs143853322	X	131347566	2	2	0	331520	0.000603278	0.000603278	0
rs41304510	X	131348189	2	2	0	331520	0.000603278	0.000603278	0
rs5977658	X	131350311	2	2	0	331520	0.000603278	0.000603278	0
rs6637964	X	131369151	1	1	0	331521	0.000301639	0.000301639	0
rs5930561	X	131374608	1	1	0	331521	0.000301639	0.000301639	0
rs12843746	X	131436032	1	1	0	331521	0.000301639	0.000301639	0
rs4830244	X	131446383	1	1	0	331521	0.000301639	0.000301639	0
rs144412136	X	131447345	1	1	0	331521	0.000301639	0.000301639	0
rs186031138	X	131447521	1	1	0	331521	0.000301639	0.000301639	0
rs6637988	X	131478932	1	1	0	331521	0.000301639	0.000301639	0
rs56220643	X	131487112	1	1	0	331521	0.000301639	0.000301639	0
rs143444532	X	131526341	1	1	0	331521	0.000301639	0.000301639	0
rs62617185	X	131586448	1	1	0	331521	0.000301639	0.000301639	0
rs147884454	X	131620769	1	1	0	331521	0.000301639	0.000301639	0
rs149935657	X	131626635	1	1	0	331521	0.000301639	0.000301639	0
rs144075291	X	131626998	1	1	0	331521	0.000301639	0.000301639	0
rs12164436	X	131635279	1	1	0	331521	0.000301639	0.000301639	0
rs73237367	X	131642113	1	1	0	331521	0.000301639	0.000301639	0
rs2583496	X	131686120	1	1	0	331521	0.000301639	0.000301639	0
rs146721945	X	131689231	1	1	0	331521	0.000301639	0.000301639	0
rs2089871	X	131704300	1	1	0	331521	0.000301639	0.000301639	0
rs140095239	X	131728383	1	1	0	331521	0.000301639	0.000301639	0
rs201186035	X	131762541	1	1	0	331521	0.000301639	0.000301639	0
rs145272508	X	131762658	1	1	0	331521	0.000301639	0.000301639	0
rs12558802	X	131763805	1	1	0	331521	0.000301639	0.000301639	0
rs17324091	X	131768332	1	1	0	331521	0.000301639	0.000301639	0
rs243439	X	131785795	1	1	0	331521	0.000301639	0.000301639	0
rs187567949	X	131803196	1	1	0	331521	0.000301639	0.000301639	0
rs5930575	X	131809369	1	1	0	331521	0.000301639	0.000301639	0
rs139228627	X	131818079	1	1	0	331521	0.000301639	0.000301639	0
rs17380	X	131830794	1	1	0	331521	0.000301639	0.000301639	0
rs17251211	X	131832167	1	1	0	331521	0.000301639	0.000301639	0
rs111316374	X	131832552	1	1	0	331521	0.000301639	0.000301639	0
rs149396217	X	131842452	1	1	0	331521	0.000301639	0.000301639	0
Affx-80266859	X	131842524	1	1	0	331521	0.000301639	0.000301639	0
rs148231404	X	131849566	2	1	1	331520	0.000603278	0.000301639	0.000301639
rs5977737	X	131850355	2	1	1	331520	0.000603278	0.000301639	0.000301639
rs113417453	X	131853538	2	1	1	331520	0.000603278	0.000301639	0.000301639
rs73638579	X	131939134	2	1	1	331520	0.000603278	0.000301639	0.000301639
rs5977760	X	131947591	2	1	1	331520	0.000603278	0.000301639	0.000301639
rs138643878	X	131952224	2	1	1	331520	0.000603278	0.000301639	0.000301639
rs12840953	X	131961742	2	1	1	331520	0.000603278	0.000301639	0.000301639
rs147860779	X	131968918	2	1	1	331520	0.000603278	0.000301639	0.000301639
rs145810255	X	131976754	2	1	1	331520	0.000603278	0.000301639	0.000301639
rs113350037	X	131977623	2	1	1	331520	0.000603278	0.000301639	0.000301639
rs5977769	X	131989647	2	1	1	331520	0.000603278	0.000301639	0.000301639
rs147757891	X	131992343	2	1	1	331520	0.000603278	0.000301639	0.000301639
Affx-34613091	X	132003134	2	1	1	331520	0.000603278	0.000301639	0.000301639
rs57066725	X	132014581	2	1	1	331520	0.000603278	0.000301639	0.000301639
rs34694310	X	132022831	2	1	1	331520	0.000603278	0.000301639	0.000301639
rs140041122	X	132029678	2	1	1	331520	0.000603278	0.000301639	0.000301639
Affx-89022541	X	132091052	1	1	0	331521	0.000301639	0.000301639	0
Affx-80290431	X	132092376	1	1	0	331521	0.000301639	0.000301639	0
rs202179309	X	132092479	1	1	0	331521	0.000301639	0.000301639	0
rs181526961	X	132092485	1	1	0	331521	0.000301639	0.000301639	0
rs200650531	X	132092576	1	1	0	331521	0.000301639	0.000301639	0
Affx-80266860	X	132092603	1	1	0	331521	0.000301639	0.000301639	0
Affx-80290432	X	132092607	1	1	0	331521	0.000301639	0.000301639	0
rs144813440	X	132112371	1	1	0	331521	0.000301639	0.000301639	0
rs146450227	X	132115180	1	1	0	331521	0.000301639	0.000301639	0
rs2872900	X	132118996	1	1	0	331521	0.000301639	0.000301639	0
rs17317259	X	132126273	1	1	0	331521	0.000301639	0.000301639	0
rs6638047	X	132137957	1	1	0	331521	0.000301639	0.000301639	0
Affx-80266862	X	132160047	1	1	0	331521	0.000301639	0.000301639	0
rs145695346	X	132160273	1	1	0	331521	0.000301639	0.000301639	0
rs138385391	X	132160512	1	1	0	331521	0.000301639	0.000301639	0
rs41299088	X	132160826	1	1	0	331521	0.000301639	0.000301639	0
rs35397110	X	132161159	1	1	0	331521	0.000301639	0.000301639	0
rs41304540	X	132161673	1	1	0	331521	0.000301639	0.000301639	0
rs61741870	X	132161755	1	1	0	331521	0.000301639	0.000301639	0
rs3840975	X	132161879	1	1	0	331521	0.000301639	0.000301639	0
rs1503894	X	132210254	1	1	0	331521	0.000301639	0.000301639	0
rs173343	X	132227448	1	1	0	331521	0.000301639	0.000301639	0
rs17305684	X	132254011	1	1	0	331521	0.000301639	0.000301639	0
rs112373309	X	132263801	1	1	0	331521	0.000301639	0.000301639	0
rs56188189	X	132276493	1	1	0	331521	0.000301639	0.000301639	0
rs5933276	X	132280417	1	1	0	331521	0.000301639	0.000301639	0
rs11798041	X	132304785	1	1	0	331521	0.000301639	0.000301639	0
rs181447	X	132307987	1	1	0	331521	0.000301639	0.000301639	0
rs242160	X	132309726	1	1	0	331521	0.000301639	0.000301639	0
rs73239366	X	132313459	1	1	0	331521	0.000301639	0.000301639	0
rs148780818	X	132330955	1	1	0	331521	0.000301639	0.000301639	0
rs35745873	X	132351703	1	1	0	331521	0.000301639	0.000301639	0
rs28455963	X	132352230	1	1	0	331521	0.000301639	0.000301639	0
rs138509335	X	132361760	0	0	0	331552	0	0	0
rs148371779	X	132363050	1	1	0	331521	0.000301639	0.000301639	0
rs6634921	X	132363220	1	1	0	331521	0.000301639	0.000301639	0
rs11796817	X	132363588	1	1	0	331521	0.000301639	0.000301639	0
rs5977837	X	132369931	1	1	0	331521	0.000301639	0.000301639	0
rs139316909	X	132380280	1	1	0	331521	0.000301639	0.000301639	0
rs149219365	X	132408713	1	1	0	331521	0.000301639	0.000301639	0
rs78604675	X	132420929	1	1	0	331521	0.000301639	0.000301639	0
rs7892070	X	132421539	1	1	0	331521	0.000301639	0.000301639	0
rs1048369	X	132437337	1	1	0	331521	0.000301639	0.000301639	0
rs1129980	X	132438872	1	1	0	331521	0.000301639	0.000301639	0
rs199910189	X	132445391	1	1	0	331521	0.000301639	0.000301639	0
rs73239376	X	132455209	1	1	0	331521	0.000301639	0.000301639	0
rs2266806	X	132468288	1	1	0	331521	0.000301639	0.000301639	0
rs151015075	X	132482918	1	1	0	331521	0.000301639	0.000301639	0
rs146584317	X	132488175	1	1	0	331521	0.000301639	0.000301639	0
rs139420537	X	132497143	1	1	0	331521	0.000301639	0.000301639	0
rs112064319	X	132507890	1	1	0	331521	0.000301639	0.000301639	0
rs73239387	X	132530681	1	1	0	331521	0.000301639	0.000301639	0
rs41490249	X	132556326	1	1	0	331521	0.000301639	0.000301639	0
rs17000449	X	132561910	1	1	0	331521	0.000301639	0.000301639	0
rs35307515	X	132566932	1	1	0	331521	0.000301639	0.000301639	0
rs5933308	X	132570901	1	1	0	331521	0.000301639	0.000301639	0
rs145678952	X	132580337	1	1	0	331521	0.000301639	0.000301639	0
rs57061145	X	132614313	1	1	0	331521	0.000301639	0.000301639	0
rs111954829	X	132628987	1	1	0	331521	0.000301639	0.000301639	0
rs143254589	X	132629317	1	1	0	331521	0.000301639	0.000301639	0
rs12844160	X	132654909	1	1	0	331521	0.000301639	0.000301639	0
rs11797822	X	132714078	1	1	0	331521	0.000301639	0.000301639	0
rs150327256	X	132719626	1	1	0	331521	0.000301639	0.000301639	0
rs56249937	X	132743107	1	1	0	331521	0.000301639	0.000301639	0
rs17317371	X	132745617	1	1	0	331521	0.000301639	0.000301639	0
rs138065309	X	132770047	1	1	0	331521	0.000301639	0.000301639	0
rs17277770	X	132774456	1	1	0	331521	0.000301639	0.000301639	0
rs17251489	X	132780836	1	1	0	331521	0.000301639	0.000301639	0
rs12862989	X	132783433	1	1	0	331521	0.000301639	0.000301639	0
rs193138059	X	132802275	1	1	0	331521	0.000301639	0.000301639	0
rs11539789	X	132826404	1	1	0	331521	0.000301639	0.000301639	0
rs879941	X	132829859	1	1	0	331521	0.000301639	0.000301639	0
rs17251516	X	132839999	1	1	0	331521	0.000301639	0.000301639	0
rs3831708	X	132857102	1	1	0	331521	0.000301639	0.000301639	0
rs73239402	X	132864145	1	1	0	331521	0.000301639	0.000301639	0
rs144226331	X	132868039	1	1	0	331521	0.000301639	0.000301639	0
rs73241304	X	132898356	1	1	0	331521	0.000301639	0.000301639	0
rs12558298	X	132900366	1	1	0	331521	0.000301639	0.000301639	0
rs12689690	X	132903869	1	1	0	331521	0.000301639	0.000301639	0
rs141077988	X	132925309	1	1	0	331521	0.000301639	0.000301639	0
rs764519	X	132931055	1	1	0	331521	0.000301639	0.000301639	0
rs4829762	X	132935739	1	1	0	331521	0.000301639	0.000301639	0
rs7060636	X	132969662	1	1	0	331521	0.000301639	0.000301639	0
rs12860457	X	132987337	1	1	0	331521	0.000301639	0.000301639	0
rs2267511	X	132994198	1	1	0	331521	0.000301639	0.000301639	0
rs139212287	X	132998626	1	1	0	331521	0.000301639	0.000301639	0
rs2267516	X	132999113	1	1	0	331521	0.000301639	0.000301639	0
rs73632100	X	133016592	1	1	0	331521	0.000301639	0.000301639	0
rs11797521	X	133018255	1	1	0	331521	0.000301639	0.000301639	0
rs147826244	X	133033107	0	0	0	331552	0	0	0
rs5977928	X	133042460	0	0	0	331552	0	0	0
rs144385017	X	133077743	0	0	0	331552	0	0	0
rs6654278	X	133080098	0	0	0	331552	0	0	0
rs148117605	X	133084599	0	0	0	331552	0	0	0
rs146559475	X	133098243	0	0	0	331552	0	0	0
rs143702724	X	133103600	0	0	0	331552	0	0	0
rs73241312	X	133114753	0	0	0	331552	0	0	0
rs144667887	X	133123230	0	0	0	331552	0	0	0
rs138697029	X	133123926	0	0	0	331552	0	0	0
rs17324524	X	133134421	0	0	0	331552	0	0	0
rs141908545	X	133135460	0	0	0	331552	0	0	0
rs149561060	X	133139390	0	0	0	331552	0	0	0
rs11796475	X	133144664	0	0	0	331552	0	0	0
rs11798675	X	133157680	0	0	0	331552	0	0	0
rs6638162	X	133198197	0	0	0	331552	0	0	0
rs12556968	X	133229511	0	0	0	331552	0	0	0
rs73241317	X	133234703	0	0	0	331552	0	0	0
rs61344208	X	133236405	0	0	0	331552	0	0	0
rs55971319	X	133247272	0	0	0	331552	0	0	0
rs139809231	X	133273784	0	0	0	331552	0	0	0
rs141885485	X	133277424	0	0	0	331552	0	0	0
rs145296059	X	133286662	0	0	0	331552	0	0	0
rs62599382	X	133310450	0	0	0	331552	0	0	0
rs142343234	X	133321445	0	0	0	331552	0	0	0
rs5977968	X	133323845	0	0	0	331552	0	0	0
rs62599383	X	133324589	0	0	0	331552	0	0	0
rs138454883	X	133338074	0	0	0	331552	0	0	0
rs5975449	X	133338739	0	0	0	331552	0	0	0
rs12850804	X	133345288	0	0	0	331552	0	0	0
rs144882501	X	133366027	0	0	0	331552	0	0	0
rs149339303	X	133373767	0	0	0	331552	0	0	0
rs180798795	X	133390302	0	0	0	331552	0	0	0
rs59386608	X	133469723	0	0	0	331552	0	0	0
rs112967805	X	133496946	0	0	0	331552	0	0	0
rs5933405	X	133500700	0	0	0	331552	0	0	0
rs73241337	X	133522629	0	0	0	331552	0	0	0
rs6529626	X	133522724	0	0	0	331552	0	0	0
rs5933410	X	133542487	0	0	0	331552	0	0	0
rs4830285	X	133547376	0	0	0	331552	0	0	0
rs149815976	X	133557588	0	0	0	331552	0	0	0
rs2097778	X	133571373	0	0	0	331552	0	0	0
rs12558462	X	133583578	0	0	0	331552	0	0	0
rs4829768	X	133589386	0	0	0	331552	0	0	0
rs142875286	X	133597858	0	0	0	331552	0	0	0
Affx-89015548	X	133609218	0	0	0	331552	0	0	0
rs73241339	X	133640839	0	0	0	331552	0	0	0
rs138129728	X	133653958	0	0	0	331552	0	0	0
rs192544053	X	133669553	0	0	0	331552	0	0	0
rs2428561	X	133670543	0	0	0	331552	0	0	0
rs79091258	X	133673516	0	0	0	331552	0	0	0
rs5933419	X	133673588	0	0	0	331552	0	0	0
rs2503984	X	133677525	0	0	0	331552	0	0	0
rs62599410	X	133690880	0	0	0	331552	0	0	0
rs5933425	X	133707732	0	0	0	331552	0	0	0
rs73224744	X	133713103	0	0	0	331552	0	0	0
rs4830296	X	133720528	0	0	0	331552	0	0	0
rs17317793	X	133722700	0	0	0	331552	0	0	0
rs6635005	X	133723165	0	0	0	331552	0	0	0
rs5933433	X	133731503	0	0	0	331552	0	0	0
rs4345730	X	133736239	0	0	0	331552	0	0	0
rs41300299	X	133739782	0	0	0	331552	0	0	0
rs35026167	X	133743209	0	0	0	331552	0	0	0
rs12557773	X	133765719	0	0	0	331552	0	0	0
rs5930654	X	133769970	0	0	0	331552	0	0	0
rs138506822	X	133771491	0	0	0	331552	0	0	0
rs182283143	X	133789396	0	0	0	331552	0	0	0
rs112176143	X	133790463	0	0	0	331552	0	0	0
rs41300910	X	133792514	0	0	0	331552	0	0	0
rs141882903	X	133810793	1	0	1	331521	0.000301639	0	0.000301639
rs56164326	X	133812523	1	0	1	331521	0.000301639	0	0.000301639
rs140823162	X	133826249	1	0	1	331521	0.000301639	0	0.000301639
rs11096402	X	133827868	1	0	1	331521	0.000301639	0	0.000301639
rs147340792	X	133854677	1	0	1	331521	0.000301639	0	0.000301639
rs5978037	X	133860424	1	0	1	331521	0.000301639	0	0.000301639
rs7881280	X	133865186	1	0	1	331521	0.000301639	0	0.000301639
rs7056552	X	133881176	1	0	1	331521	0.000301639	0	0.000301639
rs12858878	X	133881885	1	0	1	331521	0.000301639	0	0.000301639
rs4529619	X	133888724	1	0	1	331521	0.000301639	0	0.000301639
rs66764879	X	133888956	1	0	1	331521	0.000301639	0	0.000301639
rs17317849	X	133923139	1	0	1	331521	0.000301639	0	0.000301639
rs147290565	X	133934514	1	0	1	331521	0.000301639	0	0.000301639
rs12556133	X	133960871	1	0	1	331521	0.000301639	0	0.000301639
rs45447592	X	133963268	1	0	1	331521	0.000301639	0	0.000301639
rs7058561	X	133980660	1	0	1	331521	0.000301639	0	0.000301639
Affx-52345363	X	133988144	1	0	1	331521	0.000301639	0	0.000301639
rs5975480	X	133988253	1	0	1	331521	0.000301639	0	0.000301639
rs5930665	X	134004900	1	0	1	331521	0.000301639	0	0.000301639
rs73224765	X	134006902	1	0	1	331521	0.000301639	0	0.000301639
rs146415398	X	134011768	1	0	1	331521	0.000301639	0	0.000301639
rs35503740	X	134012751	1	0	1	331521	0.000301639	0	0.000301639
rs5978053	X	134013529	1	0	1	331521	0.000301639	0	0.000301639
rs56973001	X	134020493	1	0	1	331521	0.000301639	0	0.000301639
rs1984391	X	134029987	1	0	1	331521	0.000301639	0	0.000301639
rs5978059	X	134037193	1	0	1	331521	0.000301639	0	0.000301639
rs12863494	X	134039037	1	0	1	331521	0.000301639	0	0.000301639
rs5978060	X	134042332	1	0	1	331521	0.000301639	0	0.000301639
rs4830306	X	134049555	1	0	1	331521	0.000301639	0	0.000301639
rs6638305	X	134055650	1	0	1	331521	0.000301639	0	0.000301639
rs73224768	X	134060426	1	0	1	331521	0.000301639	0	0.000301639
rs5978064	X	134063033	1	0	1	331521	0.000301639	0	0.000301639
rs72615445	X	134063761	1	0	1	331521	0.000301639	0	0.000301639
rs5930669	X	134069784	1	0	1	331521	0.000301639	0	0.000301639
rs137986605	X	134078169	1	0	1	331521	0.000301639	0	0.000301639
rs4830314	X	134078524	1	0	1	331521	0.000301639	0	0.000301639
rs7892173	X	134080371	1	0	1	331521	0.000301639	0	0.000301639
rs4829770	X	134087204	1	0	1	331521	0.000301639	0	0.000301639
rs5933484	X	134088268	1	0	1	331521	0.000301639	0	0.000301639
rs17278226	X	134088869	1	0	1	331521	0.000301639	0	0.000301639
rs2097402	X	134117554	1	0	1	331521	0.000301639	0	0.000301639
rs150472885	X	134118645	1	0	1	331521	0.000301639	0	0.000301639
rs2498771	X	134140870	1	0	1	331521	0.000301639	0	0.000301639
rs12856424	X	134157551	1	0	1	331521	0.000301639	0	0.000301639
rs146074260	X	134183741	2	0	2	331520	0.000603278	0	0.000603278
rs192211359	X	134185378	2	0	2	331520	0.000603278	0	0.000603278
rs199708293	X	134186131	2	0	2	331520	0.000603278	0	0.000603278
rs147570616	X	134188984	2	0	2	331520	0.000603278	0	0.000603278
rs151222539	X	134193495	2	0	2	331520	0.000603278	0	0.000603278
rs144063645	X	134198561	2	0	2	331520	0.000603278	0	0.000603278
rs12849383	X	134199416	2	0	2	331520	0.000603278	0	0.000603278
rs5933501	X	134204829	2	0	2	331520	0.000603278	0	0.000603278
rs149875145	X	134247551	2	0	2	331520	0.000603278	0	0.000603278
rs150781289	X	134297081	2	0	2	331520	0.000603278	0	0.000603278
rs6635037	X	134301433	2	0	2	331520	0.000603278	0	0.000603278
rs76887807	X	134320072	2	0	2	331520	0.000603278	0	0.000603278
rs7882782	X	134330073	2	0	2	331520	0.000603278	0	0.000603278
rs5978106	X	134343016	2	0	2	331520	0.000603278	0	0.000603278
rs150324535	X	134418674	5	0	5	331517	0.0015082	0	0.0015082
rs1129095	X	134420602	6	0	6	331516	0.00180983	0	0.00180983
rs62599926	X	134423056	6	0	6	331516	0.00180983	0	0.00180983
rs144267096	X	134426270	6	0	6	331516	0.00180983	0	0.00180983
rs149819788	X	134427607	6	0	6	331516	0.00180983	0	0.00180983
rs5929652	X	134435514	6	0	6	331516	0.00180983	0	0.00180983
rs140222777	X	134437781	6	0	6	331516	0.00180983	0	0.00180983
rs140573122	X	134456153	6	0	6	331516	0.00180983	0	0.00180983
rs146228655	X	134461216	6	0	6	331516	0.00180983	0	0.00180983
rs12837419	X	134473241	6	0	6	331516	0.00180983	0	0.00180983
rs149294212	X	134473248	6	0	6	331516	0.00180983	0	0.00180983
rs1419828	X	134477613	6	0	6	331516	0.00180983	0	0.00180983
rs45487096	X	134481154	6	0	6	331516	0.00180983	0	0.00180983
rs45461393	X	134494512	6	0	6	331516	0.00180983	0	0.00180983
rs147968032	X	134508277	5	0	5	331517	0.0015082	0	0.0015082
rs5975507	X	134508534	5	0	5	331517	0.0015082	0	0.0015082
rs141713227	X	134511687	5	0	5	331517	0.0015082	0	0.0015082
rs138744218	X	134518068	5	0	5	331517	0.0015082	0	0.0015082
rs139296076	X	134518294	5	0	5	331517	0.0015082	0	0.0015082
rs2531377	X	134523837	5	0	5	331517	0.0015082	0	0.0015082
rs149363075	X	134538742	5	0	5	331517	0.0015082	0	0.0015082
rs5930699	X	134542829	5	0	5	331517	0.0015082	0	0.0015082
rs141793052	X	134565972	5	0	5	331517	0.0015082	0	0.0015082
rs191053216	X	134585284	5	0	5	331517	0.0015082	0	0.0015082
rs149485979	X	134599118	5	0	5	331517	0.0015082	0	0.0015082
rs5975524	X	134601685	5	0	5	331517	0.0015082	0	0.0015082
rs5930723	X	134603974	5	0	5	331517	0.0015082	0	0.0015082
rs150584613	X	134605956	5	0	5	331517	0.0015082	0	0.0015082
rs17283962	X	134610646	5	0	5	331517	0.0015082	0	0.0015082
rs137874043	X	134611393	5	0	5	331517	0.0015082	0	0.0015082
rs5974532	X	134625043	6	1	5	331516	0.00180983	0.000301639	0.0015082
rs142183376	X	134628672	6	1	5	331516	0.00180983	0.000301639	0.0015082
rs145797190	X	134632305	6	1	5	331516	0.00180983	0.000301639	0.0015082
rs5930725	X	134650924	6	1	5	331516	0.00180983	0.000301639	0.0015082
rs5929661	X	134660167	6	1	5	331516	0.00180983	0.000301639	0.0015082
rs73224797	X	134663451	6	1	5	331516	0.00180983	0.000301639	0.0015082
rs17283983	X	134675074	6	1	5	331516	0.00180983	0.000301639	0.0015082
rs17330752	X	134688043	6	1	5	331516	0.00180983	0.000301639	0.0015082
rs148519767	X	134705035	6	1	5	331516	0.00180983	0.000301639	0.0015082
rs2298301	X	134713855	6	1	5	331516	0.00180983	0.000301639	0.0015082
rs2298302	X	134713861	6	1	5	331516	0.00180983	0.000301639	0.0015082
rs77047796	X	134713929	6	1	5	331516	0.00180983	0.000301639	0.0015082
rs41312590	X	134716108	6	1	5	331516	0.00180983	0.000301639	0.0015082
rs11797927	X	134717368	5	1	4	331517	0.0015082	0.000301639	0.00120656
rs140774382	X	134744909	5	1	4	331517	0.0015082	0.000301639	0.00120656
rs5930777	X	134757482	5	1	4	331517	0.0015082	0.000301639	0.00120656
rs12859638	X	134767927	5	1	4	331517	0.0015082	0.000301639	0.00120656
rs138460865	X	134773993	5	1	4	331517	0.0015082	0.000301639	0.00120656
rs5974540	X	134790879	5	1	4	331517	0.0015082	0.000301639	0.00120656
rs138189661	X	134793297	5	1	4	331517	0.0015082	0.000301639	0.00120656
rs180796572	X	134799170	4	1	3	331518	0.00120656	0.000301639	0.000904917
rs139701979	X	134809571	3	1	2	331519	0.000904917	0.000301639	0.000603278
rs2501483	X	134823362	3	1	2	331519	0.000904917	0.000301639	0.000603278
rs148985686	X	134823956	3	1	2	331519	0.000904917	0.000301639	0.000603278
rs28507277	X	134836674	3	1	2	331519	0.000904917	0.000301639	0.000603278
rs6635091	X	134838040	3	1	2	331519	0.000904917	0.000301639	0.000603278
rs146274100	X	134851908	3	1	2	331519	0.000904917	0.000301639	0.000603278
rs139976494	X	134910324	2	1	1	331520	0.000603278	0.000301639	0.000301639
rs2446132	X	134910394	2	1	1	331520	0.000603278	0.000301639	0.000301639
rs146235294	X	134947910	5	1	4	331517	0.0015082	0.000301639	0.00120656
rs7474320	X	134978093	6	1	5	331516	0.00180983	0.000301639	0.0015082
rs143643223	X	134983830	6	1	5	331516	0.00180983	0.000301639	0.0015082
Affx-80300424	X	134988197	6	1	5	331516	0.00180983	0.000301639	0.0015082
rs41301507	X	134990000	6	1	5	331516	0.00180983	0.000301639	0.0015082
rs4829799	X	134994005	6	1	5	331516	0.00180983	0.000301639	0.0015082
rs41302146	X	134995078	6	1	5	331516	0.00180983	0.000301639	0.0015082
rs28766587	X	134996160	6	1	5	331516	0.00180983	0.000301639	0.0015082
rs28523472	X	134997542	6	1	5	331516	0.00180983	0.000301639	0.0015082
rs140864304	X	134999445	6	1	5	331516	0.00180983	0.000301639	0.0015082
rs5930820	X	135000644	6	1	5	331516	0.00180983	0.000301639	0.0015082
rs61311022	X	135004640	6	1	5	331516	0.00180983	0.000301639	0.0015082
rs55962438	X	135004729	6	1	5	331516	0.00180983	0.000301639	0.0015082
Affx-80266883	X	135047209	2	1	1	331520	0.000603278	0.000301639	0.000301639
rs148272782	X	135050306	2	1	1	331520	0.000603278	0.000301639	0.000301639
rs6635201	X	135055694	2	1	1	331520	0.000603278	0.000301639	0.000301639
rs3747460	X	135056133	2	1	1	331520	0.000603278	0.000301639	0.000301639
rs56165875	X	135059823	2	1	1	331520	0.000603278	0.000301639	0.000301639
Affx-89019443	X	135067811	2	1	1	331520	0.000603278	0.000301639	0.000301639
rs5930843	X	135072790	2	1	1	331520	0.000603278	0.000301639	0.000301639
rs146263125	X	135115628	2	1	1	331520	0.000603278	0.000301639	0.000301639
rs73226741	X	135124069	2	1	1	331520	0.000603278	0.000301639	0.000301639
Affx-52372668	X	135126887	2	1	1	331520	0.000603278	0.000301639	0.000301639
rs1048463	X	135127452	2	1	1	331520	0.000603278	0.000301639	0.000301639
rs55915620	X	135129554	2	1	1	331520	0.000603278	0.000301639	0.000301639
rs5930846	X	135133648	2	1	1	331520	0.000603278	0.000301639	0.000301639
rs28475536	X	135139195	2	1	1	331520	0.000603278	0.000301639	0.000301639
rs139585933	X	135140043	2	1	1	331520	0.000603278	0.000301639	0.000301639
rs75842772	X	135145823	2	1	1	331520	0.000603278	0.000301639	0.000301639
rs6528335	X	135161049	2	1	1	331520	0.000603278	0.000301639	0.000301639
rs5975665	X	135170493	2	1	1	331520	0.000603278	0.000301639	0.000301639
rs142180666	X	135186493	2	1	1	331520	0.000603278	0.000301639	0.000301639
rs5975675	X	135192936	2	1	1	331520	0.000603278	0.000301639	0.000301639
rs140614175	X	135193648	2	1	1	331520	0.000603278	0.000301639	0.000301639
rs73240340	X	135201460	2	1	1	331520	0.000603278	0.000301639	0.000301639
rs7471253	X	135202716	2	1	1	331520	0.000603278	0.000301639	0.000301639
rs145613446	X	135208698	2	1	1	331520	0.000603278	0.000301639	0.000301639
rs190862498	X	135216481	2	1	1	331520	0.000603278	0.000301639	0.000301639
rs5975687	X	135221358	2	1	1	331520	0.000603278	0.000301639	0.000301639
rs7057230	X	135228528	2	1	1	331520	0.000603278	0.000301639	0.000301639
rs72615473	X	135231244	2	1	1	331520	0.000603278	0.000301639	0.000301639
rs147963886	X	135245525	2	1	1	331520	0.000603278	0.000301639	0.000301639
rs141899449	X	135249055	2	1	1	331520	0.000603278	0.000301639	0.000301639
rs5930890	X	135250115	2	1	1	331520	0.000603278	0.000301639	0.000301639
rs187561902	X	135254670	2	1	1	331520	0.000603278	0.000301639	0.000301639
rs140163950	X	135257400	2	1	1	331520	0.000603278	0.000301639	0.000301639
rs5975695	X	135268469	2	1	1	331520	0.000603278	0.000301639	0.000301639
rs2024704	X	135279704	2	1	1	331520	0.000603278	0.000301639	0.000301639
Affx-89019656	X	135289317	2	1	1	331520	0.000603278	0.000301639	0.000301639
Affx-89020478	X	135289320	0	0	0	331552	0	0	0
Affx-89007012	X	135289329	2	1	1	331520	0.000603278	0.000301639	0.000301639
rs122458140	X	135289984	2	1	1	331520	0.000603278	0.000301639	0.000301639
Affx-89013843	X	135289985	2	1	1	331520	0.000603278	0.000301639	0.000301639
rs122458142	X	135289986	0	0	0	331552	0	0	0
Affx-89022892	X	135289988	2	1	1	331520	0.000603278	0.000301639	0.000301639
Affx-89005656	X	135289998	2	1	1	331520	0.000603278	0.000301639	0.000301639
rs122458143	X	135290014	2	1	1	331520	0.000603278	0.000301639	0.000301639
rs122459146	X	135290068	2	1	1	331520	0.000603278	0.000301639	0.000301639
rs122458144	X	135290076	2	1	1	331520	0.000603278	0.000301639	0.000301639
rs122458145	X	135290077	2	1	1	331520	0.000603278	0.000301639	0.000301639
Affx-89015717	X	135290078	2	1	1	331520	0.000603278	0.000301639	0.000301639
Affx-89016094	X	135290087	2	1	1	331520	0.000603278	0.000301639	0.000301639
rs113303918	X	135290184	2	1	1	331520	0.000603278	0.000301639	0.000301639
rs122459149	X	135290737	2	1	1	331520	0.000603278	0.000301639	0.000301639
rs122458141	X	135290784	2	1	1	331520	0.000603278	0.000301639	0.000301639
Affx-89012445	X	135290801	2	1	1	331520	0.000603278	0.000301639	0.000301639
Affx-89013748	X	135292077	2	1	1	331520	0.000603278	0.000301639	0.000301639
Affx-89022743	X	135292156	2	1	1	331520	0.000603278	0.000301639	0.000301639
rs151315725	X	135292164	2	1	1	331520	0.000603278	0.000301639	0.000301639
rs122459148	X	135292182	2	1	1	331520	0.000603278	0.000301639	0.000301639
rs9018	X	135293082	2	1	1	331520	0.000603278	0.000301639	0.000301639
rs113094571	X	135296578	2	1	1	331520	0.000603278	0.000301639	0.000301639
rs191075892	X	135308084	2	1	1	331520	0.000603278	0.000301639	0.000301639
rs2273221	X	135310785	2	1	1	331520	0.000603278	0.000301639	0.000301639
rs1055497	X	135313034	2	1	1	331520	0.000603278	0.000301639	0.000301639
rs182722117	X	135314244	2	1	1	331520	0.000603278	0.000301639	0.000301639
rs113693614	X	135322934	2	1	1	331520	0.000603278	0.000301639	0.000301639
rs200135363	X	135323343	2	1	1	331520	0.000603278	0.000301639	0.000301639
Affx-80290435	X	135326915	2	1	1	331520	0.000603278	0.000301639	0.000301639
rs148272455	X	135342724	1	0	1	331521	0.000301639	0	0.000301639
rs5930917	X	135343527	1	0	1	331521	0.000301639	0	0.000301639
rs142724883	X	135345439	1	0	1	331521	0.000301639	0	0.000301639
rs139690847	X	135357671	1	0	1	331521	0.000301639	0	0.000301639
rs137878609	X	135358203	1	0	1	331521	0.000301639	0	0.000301639
rs2073236	X	135378382	1	0	1	331521	0.000301639	0	0.000301639
rs79114823	X	135410375	1	0	1	331521	0.000301639	0	0.000301639
rs4829829	X	135426693	1	0	1	331521	0.000301639	0	0.000301639
Affx-80290439	X	135426885	1	0	1	331521	0.000301639	0	0.000301639
rs5930931	X	135426968	1	0	1	331521	0.000301639	0	0.000301639
Affx-80290440	X	135427466	1	0	1	331521	0.000301639	0	0.000301639
rs151008495	X	135427606	1	0	1	331521	0.000301639	0	0.000301639
rs138876740	X	135427678	1	0	1	331521	0.000301639	0	0.000301639
Affx-80209991	X	135428491	1	0	1	331521	0.000301639	0	0.000301639
rs149243520	X	135428968	1	0	1	331521	0.000301639	0	0.000301639
rs143441217	X	135429475	1	0	1	331521	0.000301639	0	0.000301639
rs4829830	X	135429503	1	0	1	331521	0.000301639	0	0.000301639
rs140460718	X	135429562	1	0	1	331521	0.000301639	0	0.000301639
rs912002	X	135430483	1	0	1	331521	0.000301639	0	0.000301639
rs111880833	X	135430803	1	0	1	331521	0.000301639	0	0.000301639
Affx-80290443	X	135430832	1	0	1	331521	0.000301639	0	0.000301639
Affx-89008516	X	135430860	1	0	1	331521	0.000301639	0	0.000301639
rs141778568	X	135430934	1	0	1	331521	0.000301639	0	0.000301639
rs5930932	X	135431236	1	0	1	331521	0.000301639	0	0.000301639
rs5930933	X	135431358	1	0	1	331521	0.000301639	0	0.000301639
Affx-80290444	X	135431870	1	0	1	331521	0.000301639	0	0.000301639
Affx-89012746	X	135432073	1	0	1	331521	0.000301639	0	0.000301639
Affx-80290446	X	135432485	1	0	1	331521	0.000301639	0	0.000301639
rs716148	X	135443336	1	0	1	331521	0.000301639	0	0.000301639
rs149125737	X	135443689	1	0	1	331521	0.000301639	0	0.000301639
rs56053841	X	135461995	1	0	1	331521	0.000301639	0	0.000301639
rs200569865	X	135477653	1	0	1	331521	0.000301639	0	0.000301639
rs11797633	X	135489847	1	0	1	331521	0.000301639	0	0.000301639
rs4829596	X	135491591	1	0	1	331521	0.000301639	0	0.000301639
rs140250794	X	135496326	1	0	1	331521	0.000301639	0	0.000301639
rs62606002	X	135497949	1	0	1	331521	0.000301639	0	0.000301639
rs17284053	X	135500573	1	0	1	331521	0.000301639	0	0.000301639
rs139536908	X	135512594	1	0	1	331521	0.000301639	0	0.000301639
rs1329549	X	135518833	1	0	1	331521	0.000301639	0	0.000301639
rs144754137	X	135542044	1	0	1	331521	0.000301639	0	0.000301639
rs3027827	X	135554538	1	0	1	331521	0.000301639	0	0.000301639
rs72615477	X	135562093	1	0	1	331521	0.000301639	0	0.000301639
Affx-89017082	X	135584993	1	0	1	331521	0.000301639	0	0.000301639
rs41312761	X	135593316	1	0	1	331521	0.000301639	0	0.000301639
rs149350146	X	135593322	1	0	1	331521	0.000301639	0	0.000301639
rs3027849	X	135593629	1	0	1	331521	0.000301639	0	0.000301639
rs139487202	X	135594093	1	0	1	331521	0.000301639	0	0.000301639
rs17002661	X	135603241	1	0	1	331521	0.000301639	0	0.000301639
rs5975742	X	135610852	1	0	1	331521	0.000301639	0	0.000301639
rs3027860	X	135618355	1	0	1	331521	0.000301639	0	0.000301639
rs5975745	X	135619045	1	0	1	331521	0.000301639	0	0.000301639
rs67400413	X	135622707	1	0	1	331521	0.000301639	0	0.000301639
rs17330843	X	135633908	1	0	1	331521	0.000301639	0	0.000301639
rs9119	X	135638823	1	0	1	331521	0.000301639	0	0.000301639
rs2427870	X	135664064	1	0	1	331521	0.000301639	0	0.000301639
rs2518884	X	135667719	1	0	1	331521	0.000301639	0	0.000301639
rs2518903	X	135681110	1	0	1	331521	0.000301639	0	0.000301639
rs2157739	X	135698104	1	0	1	331521	0.000301639	0	0.000301639
rs5930970	X	135706075	1	0	1	331521	0.000301639	0	0.000301639
rs975379	X	135723584	1	0	1	331521	0.000301639	0	0.000301639
rs3092949	X	135727335	1	0	1	331521	0.000301639	0	0.000301639
rs144855738	X	135730564	1	0	1	331521	0.000301639	0	0.000301639
rs5930973	X	135732148	1	0	1	331521	0.000301639	0	0.000301639
rs3092935	X	135736970	1	0	1	331521	0.000301639	0	0.000301639
Affx-89020384	X	135741297	1	0	1	331521	0.000301639	0	0.000301639
rs148594123	X	135741443	1	0	1	331521	0.000301639	0	0.000301639
rs12559068	X	135754114	1	0	1	331521	0.000301639	0	0.000301639
rs147636535	X	135754492	1	0	1	331521	0.000301639	0	0.000301639
rs141274216	X	135767316	1	0	1	331521	0.000301639	0	0.000301639
rs55683638	X	135769456	1	0	1	331521	0.000301639	0	0.000301639
rs138962037	X	135815869	1	0	1	331521	0.000301639	0	0.000301639
rs35106300	X	135827479	1	0	1	331521	0.000301639	0	0.000301639
rs616718	X	135832217	1	0	1	331521	0.000301639	0	0.000301639
rs661426	X	135837778	1	0	1	331521	0.000301639	0	0.000301639
rs139890432	X	135846029	1	0	1	331521	0.000301639	0	0.000301639
rs140322310	X	135861667	1	0	1	331521	0.000301639	0	0.000301639
rs12557857	X	135868083	1	0	1	331521	0.000301639	0	0.000301639
rs6635326	X	135885110	1	0	1	331521	0.000301639	0	0.000301639
rs73566916	X	135895198	0	0	0	331552	0	0	0
rs11798667	X	135910583	0	0	0	331552	0	0	0
rs73228721	X	135921553	0	0	0	331552	0	0	0
rs1382533	X	135929750	0	0	0	331552	0	0	0
rs143158288	X	135946103	0	0	0	331552	0	0	0
rs149403015	X	135947549	0	0	0	331552	0	0	0
rs77794331	X	135956506	0	0	0	331552	0	0	0
rs78646793	X	135956575	0	0	0	331552	0	0	0
rs150541875	X	135957690	0	0	0	331552	0	0	0
rs139954333	X	135957700	0	0	0	331552	0	0	0
rs199717308	X	135960230	0	0	0	331552	0	0	0
rs17341651	X	135960992	0	0	0	331552	0	0	0
rs146925246	X	135969513	0	0	0	331552	0	0	0
rs33997936	X	136031860	0	0	0	331552	0	0	0
rs5929779	X	136040115	0	0	0	331552	0	0	0
rs6633858	X	136051788	0	0	0	331552	0	0	0
rs145549525	X	136066547	0	0	0	331552	0	0	0
rs6635362	X	136074359	0	0	0	331552	0	0	0
rs148492302	X	136075620	0	0	0	331552	0	0	0
rs144729234	X	136084206	0	0	0	331552	0	0	0
rs151028451	X	136084917	0	0	0	331552	0	0	0
rs5931046	X	136112707	0	0	0	331552	0	0	0
rs149334737	X	136112732	0	0	0	331552	0	0	0
rs140785131	X	136112942	0	0	0	331552	0	0	0
rs73566014	X	136112956	0	0	0	331552	0	0	0
rs1190736	X	136113464	0	0	0	331552	0	0	0
rs5931049	X	136129518	0	0	0	331552	0	0	0
rs1190734	X	136145041	0	0	0	331552	0	0	0
rs6633864	X	136150573	0	0	0	331552	0	0	0
rs7876405	X	136170380	0	0	0	331552	0	0	0
rs73567961	X	136170965	0	0	0	331552	0	0	0
rs5929791	X	136174902	0	0	0	331552	0	0	0
rs5975862	X	136175219	0	0	0	331552	0	0	0
rs6635369	X	136179656	0	0	0	331552	0	0	0
rs11797672	X	136179687	0	0	0	331552	0	0	0
rs5975867	X	136181573	0	0	0	331552	0	0	0
rs5975868	X	136184784	0	0	0	331552	0	0	0
rs2151083	X	136193136	0	0	0	331552	0	0	0
rs10521782	X	136225164	0	0	0	331552	0	0	0
rs5931073	X	136225349	0	0	0	331552	0	0	0
rs73228739	X	136233671	0	0	0	331552	0	0	0
rs189470876	X	136240549	0	0	0	331552	0	0	0
rs5931086	X	136246986	0	0	0	331552	0	0	0
rs143493958	X	136247607	0	0	0	331552	0	0	0
rs140367231	X	136247730	0	0	0	331552	0	0	0
rs5931089	X	136251517	0	0	0	331552	0	0	0
rs62603370	X	136260459	0	0	0	331552	0	0	0
rs4829864	X	136268740	0	0	0	331552	0	0	0
rs145142158	X	136280693	0	0	0	331552	0	0	0
rs148937706	X	136282008	0	0	0	331552	0	0	0
rs143677176	X	136284284	0	0	0	331552	0	0	0
rs143062052	X	136310371	0	0	0	331552	0	0	0
rs57757254	X	136314814	0	0	0	331552	0	0	0
rs12841694	X	136315532	0	0	0	331552	0	0	0
rs139505146	X	136317396	0	0	0	331552	0	0	0
rs4263914	X	136321226	0	0	0	331552	0	0	0
rs185006131	X	136349520	0	0	0	331552	0	0	0
rs6635411	X	136350963	0	0	0	331552	0	0	0
rs6528444	X	136354195	0	0	0	331552	0	0	0
rs140405486	X	136362403	0	0	0	331552	0	0	0
rs148347535	X	136368467	0	0	0	331552	0	0	0
rs140956757	X	136371229	0	0	0	331552	0	0	0
rs5929816	X	136374461	0	0	0	331552	0	0	0
rs111580608	X	136378789	0	0	0	331552	0	0	0
rs11095691	X	136391940	0	0	0	331552	0	0	0
rs73230519	X	136408278	0	0	0	331552	0	0	0
rs146445411	X	136413308	0	0	0	331552	0	0	0
rs73633932	X	136413774	0	0	0	331552	0	0	0
rs4269687	X	136434254	0	0	0	331552	0	0	0
rs79317274	X	136439091	0	0	0	331552	0	0	0
rs143982766	X	136443118	0	0	0	331552	0	0	0
rs2743903	X	136450688	0	0	0	331552	0	0	0
rs1024169	X	136459485	0	0	0	331552	0	0	0
rs143991751	X	136482672	0	0	0	331552	0	0	0
rs2743914	X	136505579	0	0	0	331552	0	0	0
rs113485657	X	136508373	0	0	0	331552	0	0	0
rs112224254	X	136511396	0	0	0	331552	0	0	0
rs1206233	X	136524247	0	0	0	331552	0	0	0
rs139885864	X	136525865	0	0	0	331552	0	0	0
rs151063310	X	136531744	0	0	0	331552	0	0	0
rs6635441	X	136532701	0	0	0	331552	0	0	0
rs1206249	X	136537452	0	0	0	331552	0	0	0
rs137982365	X	136537766	0	0	0	331552	0	0	0
rs12844697	X	136544868	0	0	0	331552	0	0	0
rs1206223	X	136546072	0	0	0	331552	0	0	0
rs143037980	X	136549469	0	0	0	331552	0	0	0
rs55750653	X	136550160	0	0	0	331552	0	0	0
rs148828545	X	136555808	0	0	0	331552	0	0	0
rs67551497	X	136574989	0	0	0	331552	0	0	0
rs56230740	X	136588646	0	0	0	331552	0	0	0
rs6635445	X	136597300	0	0	0	331552	0	0	0
rs2859251	X	136598435	0	0	0	331552	0	0	0
rs149406680	X	136598524	0	0	0	331552	0	0	0
rs180825784	X	136606618	0	0	0	331552	0	0	0
rs5931172	X	136641949	0	0	0	331552	0	0	0
rs140351488	X	136642615	0	0	0	331552	0	0	0
rs143269743	X	136644780	0	0	0	331552	0	0	0
rs184632873	X	136647331	0	0	0	331552	0	0	0
rs104894963	X	136649499	0	0	0	331552	0	0	0
rs7055630	X	136657017	0	0	0	331552	0	0	0
rs5931176	X	136675798	0	0	0	331552	0	0	0
rs146887905	X	136737031	0	0	0	331552	0	0	0
rs4240110	X	136742802	0	0	0	331552	0	0	0
rs73230559	X	136750489	0	0	0	331552	0	0	0
rs11798189	X	136775888	0	0	0	331552	0	0	0
rs17284319	X	136777543	0	0	0	331552	0	0	0
rs12841209	X	136778018	0	0	0	331552	0	0	0
rs73232778	X	136780759	0	0	0	331552	0	0	0
rs2506846	X	136783739	0	0	0	331552	0	0	0
rs12688369	X	136803210	0	0	0	331552	0	0	0
rs139343978	X	136816671	0	0	0	331552	0	0	0
rs7886303	X	136870739	0	0	0	331552	0	0	0
rs12013075	X	136870786	0	0	0	331552	0	0	0
rs1408308	X	136906447	0	0	0	331552	0	0	0
rs143921182	X	136928911	0	0	0	331552	0	0	0
rs860124	X	136937083	0	0	0	331552	0	0	0
rs112127550	X	136940026	0	0	0	331552	0	0	0
rs150393856	X	136943780	0	0	0	331552	0	0	0
rs73232795	X	136951912	0	0	0	331552	0	0	0
rs12851076	X	136971282	0	0	0	331552	0	0	0
rs2886699	X	136971511	0	0	0	331552	0	0	0
rs4829622	X	136999791	0	0	0	331552	0	0	0
rs5931236	X	137000267	0	0	0	331552	0	0	0
rs5931238	X	137002815	0	0	0	331552	0	0	0
rs142044317	X	137009436	0	0	0	331552	0	0	0
rs12688840	X	137027604	0	0	0	331552	0	0	0
rs17331170	X	137066949	0	0	0	331552	0	0	0
rs5931270	X	137068849	0	0	0	331552	0	0	0
rs113214614	X	137072054	0	0	0	331552	0	0	0
rs5976027	X	137074124	0	0	0	331552	0	0	0
rs4829924	X	137078796	0	0	0	331552	0	0	0
rs34166214	X	137085034	0	0	0	331552	0	0	0
rs1366934	X	137085240	0	0	0	331552	0	0	0
rs73234709	X	137087203	0	0	0	331552	0	0	0
rs17331198	X	137094206	0	0	0	331552	0	0	0
rs35389436	X	137130728	0	0	0	331552	0	0	0
rs7056509	X	137131135	0	0	0	331552	0	0	0
rs57247823	X	137139691	0	0	0	331552	0	0	0
rs452961	X	137154059	0	0	0	331552	0	0	0
rs150907077	X	137163170	0	0	0	331552	0	0	0
rs5929883	X	137177381	0	0	0	331552	0	0	0
rs5976038	X	137183613	0	0	0	331552	0	0	0
rs150792687	X	137187223	0	0	0	331552	0	0	0
rs150918669	X	137215246	0	0	0	331552	0	0	0
rs12837096	X	137221810	0	0	0	331552	0	0	0
rs144129524	X	137222074	0	0	0	331552	0	0	0
rs1594214	X	137222166	0	0	0	331552	0	0	0
rs34207960	X	137239233	1	0	1	331521	0.000301639	0	0.000301639
rs5976047	X	137244868	1	0	1	331521	0.000301639	0	0.000301639
rs145042369	X	137257193	1	0	1	331521	0.000301639	0	0.000301639
rs4829934	X	137263149	1	0	1	331521	0.000301639	0	0.000301639
rs143471702	X	137277076	1	0	1	331521	0.000301639	0	0.000301639
rs141576926	X	137289200	1	0	1	331521	0.000301639	0	0.000301639
rs1929364	X	137290903	1	0	1	331521	0.000301639	0	0.000301639
rs187214	X	137300170	1	0	1	331521	0.000301639	0	0.000301639
rs150012491	X	137304188	1	0	1	331521	0.000301639	0	0.000301639
rs6635599	X	137310368	1	0	1	331521	0.000301639	0	0.000301639
rs143211890	X	137329503	1	0	1	331521	0.000301639	0	0.000301639
rs73236854	X	137331200	1	0	1	331521	0.000301639	0	0.000301639
rs143999654	X	137334907	1	0	1	331521	0.000301639	0	0.000301639
rs150761004	X	137339182	1	0	1	331521	0.000301639	0	0.000301639
rs59794052	X	137353176	1	0	1	331521	0.000301639	0	0.000301639
rs6635622	X	137353429	1	0	1	331521	0.000301639	0	0.000301639
rs1994451	X	137370328	1	0	1	331521	0.000301639	0	0.000301639
rs57299486	X	137379526	1	0	1	331521	0.000301639	0	0.000301639
rs5931380	X	137412970	1	0	1	331521	0.000301639	0	0.000301639
rs1891095	X	137418967	1	0	1	331521	0.000301639	0	0.000301639
rs113522941	X	137419224	1	0	1	331521	0.000301639	0	0.000301639
rs7052068	X	137438429	1	0	1	331521	0.000301639	0	0.000301639
rs5931395	X	137451355	1	0	1	331521	0.000301639	0	0.000301639
rs12843397	X	137456127	1	0	1	331521	0.000301639	0	0.000301639
rs1487918	X	137471351	1	0	1	331521	0.000301639	0	0.000301639
rs6635684	X	137527391	1	0	1	331521	0.000301639	0	0.000301639
rs5931431	X	137535892	1	0	1	331521	0.000301639	0	0.000301639
rs73633965	X	137537769	1	0	1	331521	0.000301639	0	0.000301639
rs73236875	X	137556332	1	0	1	331521	0.000301639	0	0.000301639
rs6654348	X	137560779	0	0	0	331552	0	0	0
rs138231452	X	137564531	0	0	0	331552	0	0	0
rs5976127	X	137565476	0	0	0	331552	0	0	0
rs5931457	X	137602664	0	0	0	331552	0	0	0
rs138937483	X	137619388	0	0	0	331552	0	0	0
rs5976162	X	137624477	0	0	0	331552	0	0	0
rs5931463	X	137631718	0	0	0	331552	0	0	0
rs2185130	X	137651714	0	0	0	331552	0	0	0
rs150337770	X	137677435	0	0	0	331552	0	0	0
rs17284572	X	137714384	0	0	0	331552	0	0	0
rs7052771	X	137720485	0	0	0	331552	0	0	0
rs147018514	X	137725321	0	0	0	331552	0	0	0
rs2267628	X	137731346	0	0	0	331552	0	0	0
rs657	X	137746181	0	0	0	331552	0	0	0
rs72616246	X	137748709	0	0	0	331552	0	0	0
rs144692844	X	137773784	0	0	0	331552	0	0	0
rs12557991	X	137780378	0	0	0	331552	0	0	0
rs17510088	X	137790056	0	0	0	331552	0	0	0
rs17538809	X	137792276	0	0	0	331552	0	0	0
rs6528564	X	137803136	0	0	0	331552	0	0	0
rs145643905	X	137808616	0	0	0	331552	0	0	0
rs148880615	X	137821409	0	0	0	331552	0	0	0
rs2017465	X	137827424	0	0	0	331552	0	0	0
rs73241070	X	137831853	0	0	0	331552	0	0	0
rs138899694	X	137843135	0	0	0	331552	0	0	0
rs5929947	X	137852982	0	0	0	331552	0	0	0
rs5976197	X	137857818	0	0	0	331552	0	0	0
rs140131209	X	137875291	0	0	0	331552	0	0	0
rs141293112	X	137884903	0	0	0	331552	0	0	0
rs34079655	X	137900570	0	0	0	331552	0	0	0
rs140220477	X	137905535	0	0	0	331552	0	0	0
rs145267864	X	137925158	0	0	0	331552	0	0	0
rs12838463	X	137927172	0	0	0	331552	0	0	0
rs73241079	X	137939379	0	0	0	331552	0	0	0
rs7060413	X	137943387	0	0	0	331552	0	0	0
rs147733396	X	137958412	1	0	1	331521	0.000301639	0	0.000301639
rs140265265	X	137969439	1	0	1	331521	0.000301639	0	0.000301639
rs148753164	X	137969913	1	0	1	331521	0.000301639	0	0.000301639
rs6654356	X	137972924	1	0	1	331521	0.000301639	0	0.000301639
rs56111210	X	137975314	1	0	1	331521	0.000301639	0	0.000301639
rs507988	X	137984544	1	0	1	331521	0.000301639	0	0.000301639
rs556414	X	137993973	1	0	1	331521	0.000301639	0	0.000301639
rs150723476	X	137997595	1	0	1	331521	0.000301639	0	0.000301639
rs111645210	X	137998608	1	0	1	331521	0.000301639	0	0.000301639
rs17331373	X	138001054	1	0	1	331521	0.000301639	0	0.000301639
rs141792138	X	138009849	1	0	1	331521	0.000301639	0	0.000301639
rs619373	X	138013787	1	0	1	331521	0.000301639	0	0.000301639
rs479265	X	138015206	1	0	1	331521	0.000301639	0	0.000301639
rs540958	X	138017328	1	0	1	331521	0.000301639	0	0.000301639
rs140425892	X	138017516	1	0	1	331521	0.000301639	0	0.000301639
rs4829636	X	138031265	1	0	1	331521	0.000301639	0	0.000301639
rs143686443	X	138032528	0	0	0	331552	0	0	0
rs138936491	X	138049942	0	0	0	331552	0	0	0
rs148483088	X	138051940	0	0	0	331552	0	0	0
rs2206128	X	138056412	0	0	0	331552	0	0	0
rs971470	X	138076183	1	0	1	331521	0.000301639	0	0.000301639
rs72616259	X	138106533	1	0	1	331521	0.000301639	0	0.000301639
rs73243305	X	138106804	1	0	1	331521	0.000301639	0	0.000301639
rs512877	X	138106891	1	0	1	331521	0.000301639	0	0.000301639
rs10521792	X	138117409	1	0	1	331521	0.000301639	0	0.000301639
rs62602205	X	138120458	1	0	1	331521	0.000301639	0	0.000301639
rs5931564	X	138143724	1	0	1	331521	0.000301639	0	0.000301639
rs144218712	X	138156954	1	0	1	331521	0.000301639	0	0.000301639
rs147796659	X	138160897	1	0	1	331521	0.000301639	0	0.000301639
rs139495183	X	138160953	1	0	1	331521	0.000301639	0	0.000301639
rs73243310	X	138172567	2	0	2	331520	0.000603278	0	0.000603278
rs146033099	X	138174075	2	0	2	331520	0.000603278	0	0.000603278
rs5976272	X	138177085	2	0	2	331520	0.000603278	0	0.000603278
rs5976273	X	138185609	2	0	2	331520	0.000603278	0	0.000603278
rs72616266	X	138199252	2	0	2	331520	0.000603278	0	0.000603278
rs7882266	X	138200842	2	0	2	331520	0.000603278	0	0.000603278
rs62603213	X	138204222	2	0	2	331520	0.000603278	0	0.000603278
rs147994695	X	138206471	2	0	2	331520	0.000603278	0	0.000603278
rs143765927	X	138209999	2	0	2	331520	0.000603278	0	0.000603278
rs12687894	X	138211928	2	0	2	331520	0.000603278	0	0.000603278
rs112383431	X	138212162	2	0	2	331520	0.000603278	0	0.000603278
rs145324302	X	138215909	2	0	2	331520	0.000603278	0	0.000603278
rs12387343	X	138217734	2	0	2	331520	0.000603278	0	0.000603278
rs141476624	X	138226201	2	0	2	331520	0.000603278	0	0.000603278
rs73243312	X	138231838	2	0	2	331520	0.000603278	0	0.000603278
rs5931572	X	138236517	2	0	2	331520	0.000603278	0	0.000603278
rs5976289	X	138236674	2	0	2	331520	0.000603278	0	0.000603278
rs2227059	X	138236904	2	0	2	331520	0.000603278	0	0.000603278
rs10521795	X	138238791	2	0	2	331520	0.000603278	0	0.000603278
rs55913587	X	138240672	2	0	2	331520	0.000603278	0	0.000603278
rs139694971	X	138252695	2	0	2	331520	0.000603278	0	0.000603278
rs7880571	X	138264208	2	0	2	331520	0.000603278	0	0.000603278
rs73243317	X	138264691	2	0	2	331520	0.000603278	0	0.000603278
rs9988241	X	138270573	3	1	2	331519	0.000904917	0.000301639	0.000603278
rs10127052	X	138273103	3	1	2	331519	0.000904917	0.000301639	0.000603278
rs12847459	X	138273792	3	1	2	331519	0.000904917	0.000301639	0.000603278
rs73634010	X	138274598	3	1	2	331519	0.000904917	0.000301639	0.000603278
rs1016933	X	138276345	3	1	2	331519	0.000904917	0.000301639	0.000603278
rs73634017	X	138280682	3	1	2	331519	0.000904917	0.000301639	0.000603278
rs2301398	X	138287939	0	0	0	331552	0	0	0
rs57429691	X	138292247	3	1	2	331519	0.000904917	0.000301639	0.000603278
rs149854453	X	138302433	3	1	2	331519	0.000904917	0.000301639	0.000603278
rs141837195	X	138303568	3	1	2	331519	0.000904917	0.000301639	0.000603278
rs140227716	X	138304596	3	1	2	331519	0.000904917	0.000301639	0.000603278
rs12556103	X	138305787	3	1	2	331519	0.000904917	0.000301639	0.000603278
rs150646799	X	138306997	3	1	2	331519	0.000904917	0.000301639	0.000603278
rs12836794	X	138309088	3	1	2	331519	0.000904917	0.000301639	0.000603278
rs5974809	X	138309758	3	1	2	331519	0.000904917	0.000301639	0.000603278
rs66700094	X	138329053	2	1	1	331520	0.000603278	0.000301639	0.000301639
rs73243324	X	138332357	2	1	1	331520	0.000603278	0.000301639	0.000301639
rs606	X	138340643	2	1	1	331520	0.000603278	0.000301639	0.000301639
rs11798734	X	138362852	2	1	1	331520	0.000603278	0.000301639	0.000301639
rs73243327	X	138376066	2	1	1	331520	0.000603278	0.000301639	0.000301639
rs145457335	X	138376325	2	1	1	331520	0.000603278	0.000301639	0.000301639
rs146359880	X	138378534	2	1	1	331520	0.000603278	0.000301639	0.000301639
rs12842104	X	138385782	2	1	1	331520	0.000603278	0.000301639	0.000301639
rs56196628	X	138390935	2	1	1	331520	0.000603278	0.000301639	0.000301639
rs143205558	X	138400468	2	1	1	331520	0.000603278	0.000301639	0.000301639
rs374508	X	138400875	2	1	1	331520	0.000603278	0.000301639	0.000301639
rs62602891	X	138413843	1	1	0	331521	0.000301639	0.000301639	0
rs6528613	X	138421756	1	1	0	331521	0.000301639	0.000301639	0
rs4829971	X	138436213	1	1	0	331521	0.000301639	0.000301639	0
rs73243337	X	138438343	1	1	0	331521	0.000301639	0.000301639	0
rs17284726	X	138444832	1	1	0	331521	0.000301639	0.000301639	0
rs10521798	X	138445194	1	1	0	331521	0.000301639	0.000301639	0
rs6635815	X	138448990	1	1	0	331521	0.000301639	0.000301639	0
rs11797591	X	138450058	1	1	0	331521	0.000301639	0.000301639	0
rs35812450	X	138460716	1	1	0	331521	0.000301639	0.000301639	0
rs5976357	X	138463224	1	1	0	331521	0.000301639	0.000301639	0
rs3971914	X	138469354	1	1	0	331521	0.000301639	0.000301639	0
rs145922876	X	138473485	1	1	0	331521	0.000301639	0.000301639	0
rs4829974	X	138474619	1	1	0	331521	0.000301639	0.000301639	0
rs41380647	X	138474737	1	1	0	331521	0.000301639	0.000301639	0
rs141966385	X	138475123	1	1	0	331521	0.000301639	0.000301639	0
rs17002106	X	138477851	1	1	0	331521	0.000301639	0.000301639	0
rs67764332	X	138485366	1	1	0	331521	0.000301639	0.000301639	0
rs13440893	X	138485443	1	1	0	331521	0.000301639	0.000301639	0
rs144471297	X	138487659	1	1	0	331521	0.000301639	0.000301639	0
rs35893373	X	138489517	1	1	0	331521	0.000301639	0.000301639	0
rs146476746	X	138497653	1	1	0	331521	0.000301639	0.000301639	0
rs146912627	X	138501797	1	1	0	331521	0.000301639	0.000301639	0
rs1268027	X	138508247	1	1	0	331521	0.000301639	0.000301639	0
rs6528615	X	138512472	1	1	0	331521	0.000301639	0.000301639	0
rs6634066	X	138514971	1	1	0	331521	0.000301639	0.000301639	0
rs5931636	X	138525350	1	1	0	331521	0.000301639	0.000301639	0
rs138869359	X	138535154	1	1	0	331521	0.000301639	0.000301639	0
rs12557491	X	138536879	1	1	0	331521	0.000301639	0.000301639	0
rs56085107	X	138541879	1	1	0	331521	0.000301639	0.000301639	0
rs62611477	X	138549263	1	1	0	331521	0.000301639	0.000301639	0
rs58895352	X	138550324	1	1	0	331521	0.000301639	0.000301639	0
rs140150717	X	138561096	1	1	0	331521	0.000301639	0.000301639	0
rs6634076	X	138568062	1	1	0	331521	0.000301639	0.000301639	0
rs145011638	X	138570312	1	1	0	331521	0.000301639	0.000301639	0
rs4829994	X	138571159	1	1	0	331521	0.000301639	0.000301639	0
rs146513145	X	138575363	1	1	0	331521	0.000301639	0.000301639	0
rs5931666	X	138589014	1	1	0	331521	0.000301639	0.000301639	0
rs147860731	X	138598509	1	1	0	331521	0.000301639	0.000301639	0
rs7055668	X	138599383	1	1	0	331521	0.000301639	0.000301639	0
rs148060786	X	138612931	1	1	0	331521	0.000301639	0.000301639	0
rs3817939	X	138613086	1	1	0	331521	0.000301639	0.000301639	0
rs371000	X	138615521	1	1	0	331521	0.000301639	0.000301639	0
rs201120367	X	138619330	1	1	0	331521	0.000301639	0.000301639	0
rs392959	X	138622254	1	1	0	331521	0.000301639	0.000301639	0
rs4149756	X	138626115	0	0	0	331552	0	0	0
Affx-89007032	X	138630554	0	0	0	331552	0	0	0
rs374988	X	138631215	0	0	0	331552	0	0	0
rs137852237	X	138633271	0	0	0	331552	0	0	0
rs6048	X	138633280	0	0	0	331552	0	0	0
rs143128467	X	138633412	0	0	0	331552	0	0	0
rs4149759	X	138635054	0	0	0	331552	0	0	0
rs4149730	X	138639732	0	0	0	331552	0	0	0
rs1801202	X	138643751	0	0	0	331552	0	0	0
rs150351950	X	138643811	0	0	0	331552	0	0	0
Affx-89018438	X	138644034	0	0	0	331552	0	0	0
Affx-80266907	X	138644189	0	0	0	331552	0	0	0
rs434447	X	138646544	0	0	0	331552	0	0	0
rs17340148	X	138648247	0	0	0	331552	0	0	0
rs4825206	X	138655305	0	0	0	331552	0	0	0
rs5908942	X	138656162	0	0	0	331552	0	0	0
rs149562038	X	138684621	0	0	0	331552	0	0	0
rs61751333	X	138686878	0	0	0	331552	0	0	0
rs61752695	X	138699734	0	0	0	331552	0	0	0
rs140798464	X	138700374	0	0	0	331552	0	0	0
rs10521800	X	138708154	0	0	0	331552	0	0	0
rs5907604	X	138720703	0	0	0	331552	0	0	0
rs12013923	X	138728146	0	0	0	331552	0	0	0
rs10521801	X	138732867	0	0	0	331552	0	0	0
rs12556003	X	138743267	1	0	1	331521	0.000301639	0	0.000301639
rs978818	X	138764340	1	0	1	331521	0.000301639	0	0.000301639
rs2772185	X	138769897	1	0	1	331521	0.000301639	0	0.000301639
rs4824861	X	138774209	1	0	1	331521	0.000301639	0	0.000301639
rs139405682	X	138786031	1	0	1	331521	0.000301639	0	0.000301639
rs2805899	X	138798494	1	0	1	331521	0.000301639	0	0.000301639
rs55724992	X	138827940	1	0	1	331521	0.000301639	0	0.000301639
rs7061584	X	138841485	1	0	1	331521	0.000301639	0	0.000301639
rs12687833	X	138842007	1	0	1	331521	0.000301639	0	0.000301639
rs144410603	X	138865352	1	0	1	331521	0.000301639	0	0.000301639
rs17281983	X	138869368	1	0	1	331521	0.000301639	0	0.000301639
rs138336792	X	138870048	1	0	1	331521	0.000301639	0	0.000301639
rs45465799	X	138880835	1	0	1	331521	0.000301639	0	0.000301639
rs143598992	X	138882269	1	0	1	331521	0.000301639	0	0.000301639
rs140504622	X	138884483	1	0	1	331521	0.000301639	0	0.000301639
rs2491014	X	138897130	1	0	1	331521	0.000301639	0	0.000301639
rs62609091	X	138898726	1	0	1	331521	0.000301639	0	0.000301639
rs140994552	X	138948033	1	0	1	331521	0.000301639	0	0.000301639
rs186305224	X	138966464	1	0	1	331521	0.000301639	0	0.000301639
rs2485724	X	138967742	1	0	1	331521	0.000301639	0	0.000301639
rs4631627	X	139026863	1	0	1	331521	0.000301639	0	0.000301639
rs146299713	X	139033444	1	0	1	331521	0.000301639	0	0.000301639
rs17256782	X	139035622	1	0	1	331521	0.000301639	0	0.000301639
rs140833209	X	139036457	1	0	1	331521	0.000301639	0	0.000301639
rs5955139	X	139038443	1	0	1	331521	0.000301639	0	0.000301639
rs73245304	X	139057947	1	0	1	331521	0.000301639	0	0.000301639
rs6634105	X	139059681	1	0	1	331521	0.000301639	0	0.000301639
rs5953915	X	139060224	1	0	1	331521	0.000301639	0	0.000301639
rs6635942	X	139067894	1	0	1	331521	0.000301639	0	0.000301639
rs5955267	X	139077956	1	0	1	331521	0.000301639	0	0.000301639
rs76315722	X	139078393	1	0	1	331521	0.000301639	0	0.000301639
rs73585731	X	139084314	1	0	1	331521	0.000301639	0	0.000301639
rs6418824	X	139102248	1	0	1	331521	0.000301639	0	0.000301639
rs142528567	X	139116948	1	0	1	331521	0.000301639	0	0.000301639
rs2496271	X	139135019	1	0	1	331521	0.000301639	0	0.000301639
rs2496269	X	139140262	1	0	1	331521	0.000301639	0	0.000301639
rs59364047	X	139143554	1	0	1	331521	0.000301639	0	0.000301639
rs12156768	X	139146873	1	0	1	331521	0.000301639	0	0.000301639
rs111897117	X	139148106	1	0	1	331521	0.000301639	0	0.000301639
rs142939925	X	139149602	1	0	1	331521	0.000301639	0	0.000301639
rs5955368	X	139151728	1	0	1	331521	0.000301639	0	0.000301639
rs5907577	X	139166683	1	0	1	331521	0.000301639	0	0.000301639
rs1886366	X	139185642	1	0	1	331521	0.000301639	0	0.000301639
Affx-37585518	X	139192583	0	0	0	331552	0	0	0
rs73230727	X	139211543	1	0	1	331521	0.000301639	0	0.000301639
rs5909021	X	139211667	1	0	1	331521	0.000301639	0	0.000301639
rs1748623	X	139221089	1	0	1	331521	0.000301639	0	0.000301639
rs1541375	X	139222733	1	0	1	331521	0.000301639	0	0.000301639
rs507077	X	139230891	1	0	1	331521	0.000301639	0	0.000301639
rs4825222	X	139240854	1	0	1	331521	0.000301639	0	0.000301639
rs73230738	X	139265170	2	0	2	331520	0.000603278	0	0.000603278
rs6636011	X	139266440	2	0	2	331520	0.000603278	0	0.000603278
rs17322765	X	139270820	2	0	2	331520	0.000603278	0	0.000603278
rs149060233	X	139279487	2	0	2	331520	0.000603278	0	0.000603278
rs440228	X	139291285	2	0	2	331520	0.000603278	0	0.000603278
rs402015	X	139295313	2	0	2	331520	0.000603278	0	0.000603278
rs137936945	X	139298418	2	0	2	331520	0.000603278	0	0.000603278
rs63012860	X	139299842	2	0	2	331520	0.000603278	0	0.000603278
rs5955415	X	139314056	2	0	2	331520	0.000603278	0	0.000603278
rs659395	X	139322421	2	0	2	331520	0.000603278	0	0.000603278
rs5907587	X	139327979	2	0	2	331520	0.000603278	0	0.000603278
rs143952065	X	139330488	2	0	2	331520	0.000603278	0	0.000603278
rs5955417	X	139330678	2	0	2	331520	0.000603278	0	0.000603278
rs139210020	X	139355878	1	0	1	331521	0.000301639	0	0.000301639
rs6636024	X	139356701	1	0	1	331521	0.000301639	0	0.000301639
rs73230751	X	139376457	1	0	1	331521	0.000301639	0	0.000301639
rs17322779	X	139381775	2	0	2	331520	0.000603278	0	0.000603278
rs151276875	X	139406610	2	0	2	331520	0.000603278	0	0.000603278
rs150979504	X	139439979	2	0	2	331520	0.000603278	0	0.000603278
rs5955456	X	139440899	2	0	2	331520	0.000603278	0	0.000603278
rs12558530	X	139455257	2	0	2	331520	0.000603278	0	0.000603278
rs62609015	X	139475618	2	0	2	331520	0.000603278	0	0.000603278
rs144305610	X	139506062	2	0	2	331520	0.000603278	0	0.000603278
rs145046040	X	139509742	2	0	2	331520	0.000603278	0	0.000603278
rs7061468	X	139513770	2	0	2	331520	0.000603278	0	0.000603278
rs147682400	X	139525011	2	0	2	331520	0.000603278	0	0.000603278
rs67171357	X	139541650	2	0	2	331520	0.000603278	0	0.000603278
rs142751881	X	139550131	2	0	2	331520	0.000603278	0	0.000603278
rs111443857	X	139553184	2	0	2	331520	0.000603278	0	0.000603278
rs56219564	X	139553486	2	0	2	331520	0.000603278	0	0.000603278
rs5909058	X	139563495	2	0	2	331520	0.000603278	0	0.000603278
rs73230760	X	139568652	2	0	2	331520	0.000603278	0	0.000603278
rs6634164	X	139571632	2	0	2	331520	0.000603278	0	0.000603278
Affx-34645885	X	139580982	2	0	2	331520	0.000603278	0	0.000603278
rs5955502	X	139583763	2	0	2	331520	0.000603278	0	0.000603278
rs201101913	X	139586919	2	0	2	331520	0.000603278	0	0.000603278
rs112180170	X	139587212	2	0	2	331520	0.000603278	0	0.000603278
rs911093	X	139589364	2	0	2	331520	0.000603278	0	0.000603278
rs35418001	X	139591553	2	0	2	331520	0.000603278	0	0.000603278
rs149939125	X	139596015	2	0	2	331520	0.000603278	0	0.000603278
rs5907591	X	139598066	2	0	2	331520	0.000603278	0	0.000603278
rs5907593	X	139599663	2	0	2	331520	0.000603278	0	0.000603278
rs62609040	X	139600921	2	0	2	331520	0.000603278	0	0.000603278
rs203635	X	139606415	2	0	2	331520	0.000603278	0	0.000603278
rs146938199	X	139608481	2	0	2	331520	0.000603278	0	0.000603278
rs203644	X	139615664	2	0	2	331520	0.000603278	0	0.000603278
rs1407833	X	139616262	2	0	2	331520	0.000603278	0	0.000603278
rs203647	X	139620091	2	0	2	331520	0.000603278	0	0.000603278
rs146400006	X	139620145	2	0	2	331520	0.000603278	0	0.000603278
rs72617934	X	139621153	2	0	2	331520	0.000603278	0	0.000603278
rs35661031	X	139625400	3	1	2	331519	0.000904917	0.000301639	0.000603278
rs151283163	X	139629641	3	1	2	331519	0.000904917	0.000301639	0.000603278
rs59469630	X	139631699	3	1	2	331519	0.000904917	0.000301639	0.000603278
rs67401583	X	139633242	3	1	2	331519	0.000904917	0.000301639	0.000603278
rs147384593	X	139635882	3	1	2	331519	0.000904917	0.000301639	0.000603278
rs5907596	X	139639819	3	1	2	331519	0.000904917	0.000301639	0.000603278
rs73580439	X	139653140	3	1	2	331519	0.000904917	0.000301639	0.000603278
rs6418831	X	139653267	3	1	2	331519	0.000904917	0.000301639	0.000603278
rs60556419	X	139662811	4	2	2	331518	0.00120656	0.000603278	0.000603278
rs17322856	X	139673372	4	2	2	331518	0.00120656	0.000603278	0.000603278
rs2340447	X	139676053	4	2	2	331518	0.00120656	0.000603278	0.000603278
rs6528723	X	139683912	4	2	2	331518	0.00120656	0.000603278	0.000603278
rs6636082	X	139688436	4	2	2	331518	0.00120656	0.000603278	0.000603278
rs5954046	X	139692917	4	2	2	331518	0.00120656	0.000603278	0.000603278
rs6528729	X	139703772	4	2	2	331518	0.00120656	0.000603278	0.000603278
rs143006078	X	139726041	4	2	2	331518	0.00120656	0.000603278	0.000603278
rs6528734	X	139726364	4	2	2	331518	0.00120656	0.000603278	0.000603278
rs12688185	X	139728231	4	2	2	331518	0.00120656	0.000603278	0.000603278
rs7876656	X	139728660	4	2	2	331518	0.00120656	0.000603278	0.000603278
rs5954056	X	139730395	4	2	2	331518	0.00120656	0.000603278	0.000603278
rs112528577	X	139744101	6	4	2	331516	0.00180983	0.00120656	0.000603278
rs4824847	X	139748836	6	4	2	331516	0.00180983	0.00120656	0.000603278
rs11796840	X	139758725	6	4	2	331516	0.00180983	0.00120656	0.000603278
rs149627722	X	139759119	6	4	2	331516	0.00180983	0.00120656	0.000603278
rs73234912	X	139759612	7	4	3	331515	0.00211147	0.00120656	0.000904917
rs6636093	X	139762215	7	4	3	331515	0.00211147	0.00120656	0.000904917
rs5954069	X	139767051	7	4	3	331515	0.00211147	0.00120656	0.000904917
rs5954070	X	139767273	7	4	3	331515	0.00211147	0.00120656	0.000904917
rs6636100	X	139770393	7	4	3	331515	0.00211147	0.00120656	0.000904917
rs4824848	X	139771010	7	4	3	331515	0.00211147	0.00120656	0.000904917
rs6528750	X	139771790	7	4	3	331515	0.00211147	0.00120656	0.000904917
rs112743417	X	139772501	7	4	3	331515	0.00211147	0.00120656	0.000904917
rs5954073	X	139781376	9	6	3	331513	0.00271475	0.00180983	0.000904917
rs5954074	X	139781457	9	6	3	331513	0.00271475	0.00180983	0.000904917
rs73234918	X	139782615	9	6	3	331513	0.00271475	0.00180983	0.000904917
rs72617941	X	139786448	9	6	3	331513	0.00271475	0.00180983	0.000904917
rs5907616	X	139793630	9	6	3	331513	0.00271475	0.00180983	0.000904917
rs41304542	X	139795664	9	6	3	331513	0.00271475	0.00180983	0.000904917
rs73590124	X	139800517	9	6	3	331513	0.00271475	0.00180983	0.000904917
rs72617942	X	139802726	9	6	3	331513	0.00271475	0.00180983	0.000904917
rs12842403	X	139804618	9	6	3	331513	0.00271475	0.00180983	0.000904917
rs73590145	X	139808300	9	6	3	331513	0.00271475	0.00180983	0.000904917
rs142449878	X	139808659	9	6	3	331513	0.00271475	0.00180983	0.000904917
rs17002480	X	139812680	9	6	3	331513	0.00271475	0.00180983	0.000904917
rs2281414	X	139826362	10	7	3	331512	0.00301639	0.00211147	0.000904917
rs56239823	X	139834010	10	7	3	331512	0.00301639	0.00211147	0.000904917
rs6636110	X	139834666	10	7	3	331512	0.00301639	0.00211147	0.000904917
rs5954087	X	139838278	10	7	3	331512	0.00301639	0.00211147	0.000904917
rs6636113	X	139843520	10	7	3	331512	0.00301639	0.00211147	0.000904917
rs6636114	X	139844118	10	7	3	331512	0.00301639	0.00211147	0.000904917
rs62618215	X	139844407	10	7	3	331512	0.00301639	0.00211147	0.000904917
rs6634194	X	139845866	10	7	3	331512	0.00301639	0.00211147	0.000904917
rs59262713	X	139849030	10	7	3	331512	0.00301639	0.00211147	0.000904917
rs5907635	X	139849750	10	7	3	331512	0.00301639	0.00211147	0.000904917
rs2180065	X	139853006	11	8	3	331511	0.00331803	0.00241311	0.000904917
rs5907638	X	139854816	11	8	3	331511	0.00331803	0.00241311	0.000904917
rs6528754	X	139855975	11	8	3	331511	0.00331803	0.00241311	0.000904917
rs7885095	X	139858409	11	8	3	331511	0.00331803	0.00241311	0.000904917
rs5907055	X	139863318	11	8	3	331511	0.00331803	0.00241311	0.000904917
rs5954093	X	139867192	11	8	3	331511	0.00331803	0.00241311	0.000904917
rs12013481	X	139870161	11	8	3	331511	0.00331803	0.00241311	0.000904917
rs142456265	X	139881275	11	8	3	331511	0.00331803	0.00241311	0.000904917
rs72617949	X	139881801	11	8	3	331511	0.00331803	0.00241311	0.000904917
rs5907066	X	139886499	11	8	3	331511	0.00331803	0.00241311	0.000904917
rs12556960	X	139896372	13	10	3	331509	0.00392131	0.00301639	0.000904917
rs57435667	X	139903038	13	10	3	331509	0.00392131	0.00301639	0.000904917
rs7886564	X	139906597	13	10	3	331509	0.00392131	0.00301639	0.000904917
rs56010449	X	139908165	14	10	4	331508	0.00422295	0.00301639	0.00120656
rs67469216	X	139910375	14	10	4	331508	0.00422295	0.00301639	0.00120656
rs41381447	X	139910500	14	10	4	331508	0.00422295	0.00301639	0.00120656
rs2873231	X	139914959	14	10	4	331508	0.00422295	0.00301639	0.00120656
rs5907074	X	139918412	14	10	4	331508	0.00422295	0.00301639	0.00120656
rs1417426	X	139920983	14	10	4	331508	0.00422295	0.00301639	0.00120656
rs17002513	X	139924153	13	9	4	331509	0.00392131	0.00271475	0.00120656
rs1934831	X	139926795	14	10	4	331508	0.00422295	0.00301639	0.00120656
rs2144283	X	139929215	14	10	4	331508	0.00422295	0.00301639	0.00120656
rs138719459	X	139930484	14	10	4	331508	0.00422295	0.00301639	0.00120656
rs5907078	X	139934130	14	10	4	331508	0.00422295	0.00301639	0.00120656
rs7879822	X	139935888	14	10	4	331508	0.00422295	0.00301639	0.00120656
rs1417427	X	139936408	14	10	4	331508	0.00422295	0.00301639	0.00120656
rs5954118	X	139936715	14	10	4	331508	0.00422295	0.00301639	0.00120656
rs6528768	X	139936839	14	10	4	331508	0.00422295	0.00301639	0.00120656
rs4824853	X	139937037	14	10	4	331508	0.00422295	0.00301639	0.00120656
rs5954121	X	139939826	14	10	4	331508	0.00422295	0.00301639	0.00120656
rs5907702	X	139940508	14	10	4	331508	0.00422295	0.00301639	0.00120656
rs6636129	X	139944042	14	10	4	331508	0.00422295	0.00301639	0.00120656
rs17002540	X	139946061	14	10	4	331508	0.00422295	0.00301639	0.00120656
rs7882637	X	139949563	13	9	4	331509	0.00392131	0.00271475	0.00120656
rs112153932	X	139953420	13	9	4	331509	0.00392131	0.00271475	0.00120656
rs62620091	X	139954652	13	9	4	331509	0.00392131	0.00271475	0.00120656
rs41327547	X	139959394	13	9	4	331509	0.00392131	0.00271475	0.00120656
rs7065549	X	139965101	13	9	4	331509	0.00392131	0.00271475	0.00120656
rs954054	X	139965758	13	9	4	331509	0.00392131	0.00271475	0.00120656
rs6636137	X	139970660	14	10	4	331508	0.00422295	0.00301639	0.00120656
rs6528776	X	139971066	14	10	4	331508	0.00422295	0.00301639	0.00120656
rs6636138	X	139973034	14	10	4	331508	0.00422295	0.00301639	0.00120656
rs7888189	X	139973160	14	10	4	331508	0.00422295	0.00301639	0.00120656
rs5907086	X	139982519	14	10	4	331508	0.00422295	0.00301639	0.00120656
rs5907721	X	139985284	14	10	4	331508	0.00422295	0.00301639	0.00120656
rs5907722	X	139988024	14	10	4	331508	0.00422295	0.00301639	0.00120656
rs112509294	X	139989470	15	10	5	331507	0.00452459	0.00301639	0.0015082
rs11095843	X	139991398	15	10	5	331507	0.00452459	0.00301639	0.0015082
rs73586564	X	139991531	15	10	5	331507	0.00452459	0.00301639	0.0015082
rs138364887	X	139995399	15	10	5	331507	0.00452459	0.00301639	0.0015082
rs6528780	X	139997320	15	10	5	331507	0.00452459	0.00301639	0.0015082
rs5907726	X	140000200	17	10	7	331505	0.00512786	0.00301639	0.00211147
rs12008676	X	140000765	17	10	7	331505	0.00512786	0.00301639	0.00211147
rs144815184	X	140001322	17	10	7	331505	0.00512786	0.00301639	0.00211147
rs5907727	X	140002404	17	10	7	331505	0.00512786	0.00301639	0.00211147
rs12557289	X	140002855	17	10	7	331505	0.00512786	0.00301639	0.00211147
rs1908319	X	140006603	17	10	7	331505	0.00512786	0.00301639	0.00211147
rs5907733	X	140008515	17	10	7	331505	0.00512786	0.00301639	0.00211147
rs5907091	X	140008747	17	10	7	331505	0.00512786	0.00301639	0.00211147
rs11095846	X	140008790	17	10	7	331505	0.00512786	0.00301639	0.00211147
rs12557149	X	140009377	17	10	7	331505	0.00512786	0.00301639	0.00211147
rs145106617	X	140009754	17	10	7	331505	0.00512786	0.00301639	0.00211147
rs7886651	X	140010139	17	10	7	331505	0.00512786	0.00301639	0.00211147
rs12387620	X	140011652	17	10	7	331505	0.00512786	0.00301639	0.00211147
rs5907736	X	140015525	17	10	7	331505	0.00512786	0.00301639	0.00211147
rs73236639	X	140015622	17	10	7	331505	0.00512786	0.00301639	0.00211147
rs139794748	X	140018386	17	10	7	331505	0.00512786	0.00301639	0.00211147
rs9969924	X	140023572	17	10	7	331505	0.00512786	0.00301639	0.00211147
rs6636151	X	140025074	17	10	7	331505	0.00512786	0.00301639	0.00211147
rs139758312	X	140037853	18	11	7	331504	0.0054295	0.00331803	0.00211147
rs12014462	X	140038440	18	11	7	331504	0.0054295	0.00331803	0.00211147
rs769291	X	140040600	18	11	7	331504	0.0054295	0.00331803	0.00211147
rs73236648	X	140042125	18	11	7	331504	0.0054295	0.00331803	0.00211147
rs12689457	X	140042859	18	11	7	331504	0.0054295	0.00331803	0.00211147
rs6634214	X	140044362	18	11	7	331504	0.0054295	0.00331803	0.00211147
rs73236651	X	140045049	18	11	7	331504	0.0054295	0.00331803	0.00211147
rs73588426	X	140045171	18	11	7	331504	0.0054295	0.00331803	0.00211147
rs1004425	X	140046668	18	11	7	331504	0.0054295	0.00331803	0.00211147
rs78504736	X	140046952	18	11	7	331504	0.0054295	0.00331803	0.00211147
rs7059419	X	140050044	18	11	7	331504	0.0054295	0.00331803	0.00211147
rs11798510	X	140050202	18	11	7	331504	0.0054295	0.00331803	0.00211147
rs1565844	X	140055424	18	11	7	331504	0.0054295	0.00331803	0.00211147
rs6636165	X	140062633	19	12	7	331503	0.00573114	0.00361967	0.00211147
rs5953546	X	140063295	19	12	7	331503	0.00573114	0.00361967	0.00211147
rs17323017	X	140072793	19	12	7	331503	0.00573114	0.00361967	0.00211147
rs142806920	X	140075278	18	12	6	331504	0.0054295	0.00361967	0.00180983
rs1018818	X	140229002	70	30	40	331452	0.0211147	0.00904917	0.0120656
rs12007771	X	140240146	71	31	40	331451	0.0214164	0.00935081	0.0120656
rs5953564	X	140244963	72	32	40	331450	0.021718	0.00965245	0.0120656
rs4824991	X	140250546	72	32	40	331450	0.021718	0.00965245	0.0120656
rs67180776	X	140262115	75	34	41	331447	0.0226229	0.0102557	0.0123672
rs12393198	X	140266652	76	35	41	331446	0.0229246	0.0105574	0.0123672
rs41312610	X	140270275	77	36	41	331445	0.0232262	0.010859	0.0123672
rs6636233	X	140274514	79	38	41	331443	0.0238295	0.0114623	0.0123672
rs5954226	X	140277047	79	38	41	331443	0.0238295	0.0114623	0.0123672
rs142932231	X	140284612	79	38	41	331443	0.0238295	0.0114623	0.0123672
rs185387143	X	140297093	83	42	41	331439	0.025036	0.0126688	0.0123672
rs5907831	X	140302647	83	42	41	331439	0.025036	0.0126688	0.0123672
rs138814475	X	140302870	83	42	41	331439	0.025036	0.0126688	0.0123672
rs845172	X	140310606	84	43	41	331438	0.0253377	0.0129705	0.0123672
rs149938795	X	140315974	85	43	42	331437	0.0256393	0.0129705	0.0126688
rs151165544	X	140323867	86	43	43	331436	0.025941	0.0129705	0.0129705
rs5954246	X	140329633	97	45	52	331425	0.029259	0.0135738	0.0156852
rs199904329	X	140335680	125	56	69	331397	0.0377049	0.0168918	0.0208131
rs199918363	X	140335783	125	56	69	331397	0.0377049	0.0168918	0.0208131
rs73594160	X	140350146	419	103	316	331103	0.126387	0.0310688	0.095318
rs12843245	X	140353251	443	104	339	331079	0.133626	0.0313705	0.102256
rs56271894	X	140354509	447	106	341	331075	0.134833	0.0319737	0.102859
rs5953581	X	140354628	447	106	341	331075	0.134833	0.0319737	0.102859
rs138347704	X	140357817	448	107	341	331074	0.135134	0.0322754	0.102859
rs5907859	X	140363100	449	107	342	331073	0.135436	0.0322754	0.103161
rs139639813	X	140368529	450	108	342	331072	0.135738	0.032577	0.103161
rs845164	X	140371494	451	109	342	331071	0.136039	0.0328787	0.103161
rs845165	X	140372474	451	109	342	331071	0.136039	0.0328787	0.103161
rs16979074	X	140374670	454	112	342	331068	0.136944	0.0337836	0.103161
rs5953587	X	140375738	454	112	342	331068	0.136944	0.0337836	0.103161
rs845190	X	140376252	454	112	342	331068	0.136944	0.0337836	0.103161
rs845186	X	140378356	455	113	342	331067	0.137246	0.0340852	0.103161
rs138726115	X	140384851	458	116	342	331064	0.138151	0.0349901	0.103161
rs1493189	X	140385970	458	116	342	331064	0.138151	0.0349901	0.103161
rs7878438	X	140388078	458	116	342	331064	0.138151	0.0349901	0.103161
rs5954267	X	140394310	459	117	342	331063	0.138452	0.0352918	0.103161
rs5954272	X	140401445	459	117	342	331063	0.138452	0.0352918	0.103161
rs2029673	X	140401585	459	117	342	331063	0.138452	0.0352918	0.103161
rs149956823	X	140401626	459	117	342	331063	0.138452	0.0352918	0.103161
rs5907131	X	140415940	460	118	342	331062	0.138754	0.0355934	0.103161
rs4825002	X	140430391	461	119	342	331061	0.139056	0.0358951	0.103161
rs6528829	X	140434569	461	119	342	331061	0.139056	0.0358951	0.103161
rs12557948	X	140436570	461	119	342	331061	0.139056	0.0358951	0.103161
rs844969	X	140438609	461	119	342	331061	0.139056	0.0358951	0.103161
rs844971	X	140439277	461	119	342	331061	0.139056	0.0358951	0.103161
rs146681286	X	140439335	461	119	342	331061	0.139056	0.0358951	0.103161
rs844965	X	140445050	461	119	342	331061	0.139056	0.0358951	0.103161
rs844956	X	140450241	461	119	342	331061	0.139056	0.0358951	0.103161
rs926809	X	140467556	461	119	342	331061	0.139056	0.0358951	0.103161
rs6636278	X	140470070	461	119	342	331061	0.139056	0.0358951	0.103161
rs2864953	X	140481449	461	119	342	331061	0.139056	0.0358951	0.103161
rs5907910	X	140496809	461	119	342	331061	0.139056	0.0358951	0.103161
rs6636295	X	140502463	461	119	342	331061	0.139056	0.0358951	0.103161
